## Supplementary material for "Design and interpretation of eQTL-GWAS colocalisation studies: lessons from a large-scale evaluation": Supp. Table 4 (part 67 of 110)

imd	IMD_label	Trait_class	blood_cell	bc_label	cell_type	exp_type	gid2	gn2	nsnps	H0	H1	H2	H3	H4	bestsnp_pid	bestsnp_rsid	cl	pmstat	CHR38	BP38	lead_eqtl_pid	lead_eqtl_P	lead_imd_pid	lead_imd_P	nSNP_eQTL_pre	nSNP_GWAS_pre	PP_eQTL_GWAS	PP_GWAS_eQTL	bp_lo	bp_hi	Gene_id	Gene_name	gene_biotype	TSS	strand	d_TSS_c	d_TSS_e	d_TSS_i	n_ingenes_c	n_ingenes_e	n_ingenes_i	eqtl_st	eqtl_en	eqtl_len	idx
SLE_Bentham_26502338_1	SLE (Bentham, EUR)	IMD	mDC_UT	mDC_UT	DC	Sorted cell	ENSG00000105397	TYK2	3349	2.54382395267683e-14	1.34836594184367e-09	1.57005210426906e-07	0.00633480551455118	0.993665036131847	19:10349293	rs35251378	chr19.1		19	10349293	19:10367696	6.7537e-22	19:10349293	3.61030000000003e-13	5493	5102	0.999439969449017	0.999342892662709	9381465	11380027	ENSG00000105397.13	TYK2	protein_coding	10380572	-1	31279	12876	31279	0	0	0	9381465	11380027	1998562	107681
SLE_Bentham_26502338_1	SLE (Bentham, EUR)	IMD	mDC_UT	mDC_UT	DC	Sorted cell	ENSG00000267100	ILF3-DT	3111	1.11404747508438e-08	1.50382764898696e-07	0.0687591860714059	0.928158635479627	0.0030820169257283	19:10349293	rs35251378	chr19.1		19	10349293	19:10647666	2.61739e-17	19:10349293	3.61030000000003e-13	5399	4880	0.963536511145252	0.999342826025261	9655359	11653681	ENSG00000267100.1	ILF3-AS1	lncRNA	10653879	-1	304586	6213	304586	11	0	11	9654814	11653681	1998867	107683
SLE_Bentham_26502338_1	SLE (Bentham, EUR)	IMD	mDC_UT	mDC_UT	DC	Sorted cell	ENSG00000277587	AC008759.3	3937	1.13604948193729e-08	1.50110042491551e-07	0.0701171519839065	0.926474717748962	0.00340796879659342	19:10349293	rs35251378	chr19.1		19	10349293	19:9604623	2.71318e-15	19:10349293	3.61030000000003e-13	6101	5387	0.955768651922455	0.999342895730216	8721955	10721830	ENSG00000277587.1	AC008759.3	lncRNA	9721903	1	627390	-117280	627390	35	5	35	8721955	10721830	1999875	107685
SLE_Bentham_26502338_1	SLE (Bentham, EUR)	IMD	mDC_UT	mDC_UT	DC	Sorted cell	ENSG00000267174	CTC-510F12.4	2832	6.57776523771307e-21	1.62387858433844e-07	4.05065022897399e-14	0.999999836075502	1.53659595090634e-09	19:11301469	rs418547	chr19.1		19	11301469	19:11298385	1.75079e-25	19:10349293	3.61030000000003e-13	4953	4610	0.999953539707869	0.999505859242168	10324817	12324251	ENSG00000267174.5	AC011472.2	lncRNA	11321327	-1	19858	22942	972034	0	0	31	10324817	12324251	1999434	107684
SLE_Bentham_26502338_1	SLE (Bentham, EUR)	IMD	mDC_UT	mDC_UT	DC	Sorted cell	ENSG00000099940	SNAP29	2941	1.25422881351723e-28	5.5424062752668e-09	2.26296800383807e-20	0.999999994421032	3.65610827874807e-11	22:20706071	rs4820575	chr22.1		22	20706071	22:20704991	9.49153e-33	22:21630090	2.88112000000004e-14	4721	4237	0.971101384914822	0.989014041258047	19859464	21858685	ENSG00000099940.11	SNAP29	protein_coding	20859007	1	-152936	-154016	771083	2	2	23	19859464	21858685	1999221	107687
SLE_Bentham_26502338_1	SLE (Bentham, EUR)	IMD	mDC_UT	mDC_UT	DC	Sorted cell	ENSG00000099937	SERPIND1	2919	9.97254798765947e-24	5.54240627524207e-09	1.79931737890119e-15	0.999999994416044	4.1547099728865e-11	22:20865716	rs165686	chr22.1		22	20865716	22:20860910	2.07905e-27	22:21630090	2.88112000000004e-14	4739	4230	0.974757461621545	0.989014041248121	19774281	21773201	ENSG00000099937.10	SERPIND1	protein_coding	20774113	1	91603	86797	855977	2	2	25	19774281	21773201	1998920	107686
SLE_Bentham_26502338_1	SLE (Bentham, EUR)	IMD	mDC_UT	mDC_UT	DC	Sorted cell	ENSG00000230513	THAP7-AS1	2738	5.17056165602917e-25	5.5424062750441e-09	9.32909168012086e-17	0.999999994353828	1.03767599992468e-10	22:21011917	rs12165467	chr22.1		22	21011917	22:21010982	1.01505e-28	22:21630090	2.88112000000004e-14	4466	3988	0.999999287242182	0.989014041246291	20002089	22001243	ENSG00000230513.1	THAP7-AS1	lncRNA	21001886	1	10031	9096	628204	2	2	16	20002082	22001459	1999377	107688
SLE_Bentham_26502338_1	SLE (Bentham, EUR)	IMD	pDC_OneK1K	pDC_OneK1K	DC	Single cell	ENSG00000152061	RABGAP1L	3679	2.82889596238666e-19	2.07690210784545e-09	1.3620747644815e-10	0.999999995402653	2.38423564906307e-09	1:174184032	rs12075630	chr1.4		1	174184032	1:174215470	3.69204e-15	1:173282717	1.64775999999999e-15	4346	3925	0.935909330757516	0.99999522980107	173159565	175159407	ENSG00000152061	ENSG00000152061	protein_coding	174159520	1	24512	55950	-876803	0	0	16	173159565	175159407	1999842	196286
SLE_Bentham_26502338_1	SLE (Bentham, EUR)	IMD	pDC_OneK1K	pDC_OneK1K	DC	Single cell	ENSG00000152061	RABGAP1L	3679	2.82889596238666e-19	2.07690210784545e-09	1.3620747644815e-10	0.999999995402653	2.38423564906307e-09	1:174184032	rs12075630	chr1.5		1	174184032	1:174215470	3.69204e-15	1:173282717	1.64775999999999e-15	4346	3925	0.935909330757516	0.99999522980107	173159565	175159407	ENSG00000152061	ENSG00000152061	protein_coding	174159520	1	24512	55950	-876803	0	0	16	173159565	175159407	1999842	196286
SLE_Bentham_26502338_1	SLE (Bentham, EUR)	IMD	pDC_UT	pDC_UT	DC	Sorted cell	ENSG00000132906	CASP9	3936	3.32294877291285e-41	9.26567103012339e-05	3.58530852021174e-37	0.999722815381363	0.000184527908340395	1:15568464	rs1467513	chr1.1		1	15568464	1:15568464	4.39705e-53	1:14902605	9.39890999999996e-11	6187	5811	0.991720499136832	0.999988597283328	14526801	16526370	ENSG00000132906.17	CASP9	protein_coding	15524215	-1	-44249	-44249	621610	2	2	11	14526801	16526370	1999569	199944
SLE_Bentham_26502338_1	SLE (Bentham, EUR)	IMD	pDC_UT	pDC_UT	DC	Sorted cell	ENSG00000117090	SLAMF1	2980	2.35117015711736e-39	3.27091014444607e-06	7.18809819093374e-34	0.999996670511991	5.85778706882823e-08	1:160650942	rs6696411	chr1.3		1	160650942	1:160650942	1.20104e-49	1:161509020	6.64016000000001e-12	5023	4758	0.999999999999582	0.998515186850101	159650643	161645580	ENSG00000117090.14	SLAMF1	protein_coding	160647044	-1	-3898	-3898	-861976	1	1	51	159649938	161646947	1997009	199939
SLE_Bentham_26502338_1	SLE (Bentham, EUR)	IMD	pDC_UT	pDC_UT	DC	Sorted cell	ENSG00000117091	CD48	3024	3.39417590321126e-32	3.27089808411595e-06	1.03768586695936e-26	0.999996703401811	2.57001111880386e-08	1:160709132	rs352681	chr1.3		1	160709132	1:160708931	2.00452e-41	1:161509020	6.64016000000001e-12	5067	4804	1	0.998514858281197	159712880	161711762	ENSG00000117091.9	CD48	protein_coding	160711822	-1	2690	2891	-797198	0	0	48	159712443	161711762	1999319	199940
SLE_Bentham_26502338_1	SLE (Bentham, EUR)	IMD	pDC_UT	pDC_UT	DC	Sorted cell	ENSG00000122224	LY9	3090	3.16769227201651e-18	3.27089692117126e-06	9.68444389147519e-13	0.999996684807722	4.42943902639318e-08	1:160819761	rs520316	chr1.3		1	160819761	1:160816201	1.23678e-24	1:161509020	6.64016000000001e-12	5107	4898	0.950528415523513	0.998514816506464	159796139	161795003	ENSG00000122224.17	LY9	protein_coding	160796174	1	23587	20027	712846	0	0	45	159796139	161795003	1998864	199942
SLE_Bentham_26502338_1	SLE (Bentham, EUR)	IMD	pDC_UT	pDC_UT	DC	Sorted cell	ENSG00000158796	DEDD	3237	2.57368035248023e-17	3.27089416921452e-06	7.86840262586427e-12	0.999996453755287	2.75342673775282e-07	1:161156344	rs12145282	chr1.3		1	161156344	1:161171642	4.15646e-24	1:161509020	6.64016000000001e-12	5240	4973	0.999999999997597	0.998514554660002	160132912	162132568	ENSG00000158796.16	DEDD	protein_coding	161132667	-1	-23677	-38975	-376353	1	4	25	160132912	162132568	1999656	199948
SLE_Bentham_26502338_1	SLE (Bentham, EUR)	IMD	pDC_UT	pDC_UT	DC	Sorted cell	ENSG00000158864	NDUFS2	3263	8.77395286683435e-21	3.27089474514334e-06	2.68242308416257e-15	0.999996660821584	6.82836709734171e-08	1:161213726	rs1136207	chr1.3		1	161213726	1:161213726	2.98095e-32	1:161509020	6.64016000000001e-12	5260	4981	0.999999999999997	0.998514555575448	160198578	162196955	ENSG00000158864.12	NDUFS2	protein_coding	161202367	1	11359	11359	306653	0	0	18	160197174	162196955	1999781	199950
SLE_Bentham_26502338_1	SLE (Bentham, EUR)	IMD	pDC_UT	pDC_UT	DC	Sorted cell	ENSG00000143224	PPOX	3246	7.28829501739416e-08	3.19282902323483e-06	0.0222821925235753	0.976126781084235	0.00158776068021544	1:161509020	rs6671847	chr1.3		1	161509020	1:161144576	4.67947e-09	1:161509020	6.64016000000001e-12	5245	4979	0.994021175131216	0.998514554476009	160166418	162165675	ENSG00000143224.17	PPOX	protein_coding	161166426	1	342594	-21850	342594	21	3	21	160166418	162165880	1999462	199945
SLE_Bentham_26502338_1	SLE (Bentham, EUR)	IMD	pDC_UT	pDC_UT	DC	Sorted cell	ENSG00000152332	UHMK1	4212	4.48573758091989e-07	2.96000563839697e-06	0.130890242422186	0.863695198373654	0.00541115062476314	1:161509020	rs6671847	chr1.3		1	161509020	1:162492782	5.6561e-10	1:161509020	6.64016000000001e-12	6232	5881	0.956884018958683	0.998456884799411	161498819	163497149	ENSG00000152332.15	UHMK1	protein_coding	162497818	1	-988798	-5036	-988798	24	0	24	161498819	163497149	1998330	199947
SLE_Bentham_26502338_1	SLE (Bentham, EUR)	IMD	pDC_UT	pDC_UT	DC	Sorted cell	ENSG00000158859	ADAMTS4	3271	6.79782506453233e-07	2.55834161443149e-06	0.207826998486285	0.782130762572302	0.0100390008172919	1:161509020	rs6671847	chr1.3		1	161509020	1:161185602	7.21e-09	1:161509020	6.64016000000001e-12	5267	4989	0.954441557858615	0.998514555955181	160200394	162198839	ENSG00000158859.9	ADAMTS4	protein_coding	161199054	-1	-309966	13452	-309966	19	0	19	160199905	162198839	1998934	199949
SLE_Bentham_26502338_1	SLE (Bentham, EUR)	IMD	pDC_UT	pDC_UT	DC	Sorted cell	ENSG00000158869	FCER1G	3316	4.09893221332917e-10	3.27046399821007e-06	0.000125314902007636	0.999864961984495	6.45223960517005e-06	1:161509020	rs6671847	chr1.3		1	161509020	1:161198214	1.80935e-24	1:161509020	6.64016000000001e-12	5301	5039	0.999970674673261	0.998514554971383	160215472	162215060	ENSG00000158869.10	FCER1G	protein_coding	161215295	1	293725	-17081	293725	17	2	17	160215472	162215060	1999588	199951
SLE_Bentham_26502338_1	SLE (Bentham, EUR)	IMD	pDC_UT	pDC_UT	DC	Sorted cell	ENSG00000162755	KLHDC9	3198	2.54666141351427e-07	3.00754208342985e-06	0.0778579816491195	0.91947755466119	0.00266120148146503	1:161509020	rs6671847	chr1.3		1	161509020	1:161125044	6.35307e-07	1:161509020	6.64016000000001e-12	5193	4940	0.979326158160833	0.998514556661635	160100122	162098252	ENSG00000162755.13	KLHDC9	protein_coding	161098361	1	410659	26683	410659	28	2	28	160098569	162098252	1999683	199952
SLE_Bentham_26502338_1	SLE (Bentham, EUR)	IMD	pDC_UT	pDC_UT	DC	Sorted cell	ENSG00000283696	AL592295.4	3496	1.08702924059455e-09	3.2697546131535e-06	0.000332332817452664	0.999648111553765	1.62847871412962e-05	1:161509020	rs6671847	chr1.3		1	161509020	1:161389472	1.65131e-11	1:161509020	6.64016000000001e-12	5423	5300	0.999617621806948	0.998514532558928	160399582	162399384	ENSG00000283696.1	AL592295.4	lncRNA	161399792	1	109228	-10320	109228	6	1	6	160399582	162399384	1999802	199954
SLE_Bentham_26502338_1	SLE (Bentham, EUR)	IMD	pDC_UT	pDC_UT	DC	Sorted cell	ENSG00000132185	FCRLA	3410	4.17456733845813e-23	3.27018783896451e-06	1.27627260272304e-17	0.999780096365187	0.000216633446975589	1:161707599	rs1340980	chr1.3		1	161707599	1:161706604	3.37208e-35	1:161509020	6.64016000000001e-12	5492	5277	0.999999999976857	0.998514530437855	160706974	162706908	ENSG00000132185.16	FCRLA	protein_coding	161707229	1	370	-625	-198209	0	0	11	160706974	162706908	1999934	199943
SLE_Bentham_26502338_1	SLE (Bentham, EUR)	IMD	pDC_UT	pDC_UT	DC	Sorted cell	ENSG00000117592	PRDX6	2380	2.85322090249041e-14	2.07689577741237e-09	1.37377131205396e-05	0.999985606060822	6.54149134303869e-07	1:173282717	rs10912578	chr1.4		1	173282717	1:173691154	5.02232e-18	1:173282717	1.64775999999999e-15	3562	3621	0.908982469462286	0.999983890431749	172478033	174475414	ENSG00000117592.8	PRDX6	protein_coding	173477335	1	-194618	213819	-194618	0	2	0	172477572	174475414	1997842	199941
SLE_Bentham_26502338_1	SLE (Bentham, EUR)	IMD	pDC_UT	pDC_UT	DC	Sorted cell	ENSG00000117592	PRDX6	2380	2.85322090249041e-14	2.07689577741237e-09	1.37377131205396e-05	0.999985606060822	6.54149134303869e-07	1:173282717	rs10912578	chr1.5		1	173282717	1:173691154	5.02232e-18	1:173282717	1.64775999999999e-15	3562	3621	0.908982469462286	0.999983890431749	172478033	174475414	ENSG00000117592.8	PRDX6	protein_coding	173477335	1	-194618	213819	-194618	0	2	0	172477572	174475414	1997842	199941
SLE_Bentham_26502338_1	SLE (Bentham, EUR)	IMD	pDC_UT	pDC_UT	DC	Sorted cell	ENSG00000234741	GAS5	2541	2.42096990776713e-14	2.07689694392359e-09	1.16565072408881e-05	0.999986165975047	2.17544079176197e-06	1:173282717	rs10912578	chr1.4		1	173282717	1:173422069	8.36959e-18	1:173282717	1.64775999999999e-15	3628	3821	0.973860820452689	0.999983890351728	172869708	174868179	ENSG00000234741.7	GAS5	lncRNA	173867989	-1	585272	445920	585272	9	9	9	172868924	174868179	1999255	199953
SLE_Bentham_26502338_1	SLE (Bentham, EUR)	IMD	pDC_UT	pDC_UT	DC	Sorted cell	ENSG00000234741	GAS5	2541	2.42096990776713e-14	2.07689694392359e-09	1.16565072408881e-05	0.999986165975047	2.17544079176197e-06	1:173282717	rs10912578	chr1.5		1	173282717	1:173422069	8.36959e-18	1:173282717	1.64775999999999e-15	3628	3821	0.973860820452689	0.999983890351728	172869708	174868179	ENSG00000234741.7	GAS5	lncRNA	173867989	-1	585272	445920	585272	9	9	9	172868924	174868179	1999255	199953
SLE_Bentham_26502338_1	SLE (Bentham, EUR)	IMD	pDC_UT	pDC_UT	DC	Sorted cell	ENSG00000152061	RABGAP1L	2629	4.29905337354756e-24	2.07692565838866e-09	2.06991200503815e-15	0.999999995417902	2.50516806238418e-09	1:174571584	rs12079757	chr1.4		1	174571584	1:174651837	1.22846e-50	1:173282717	1.64775999999999e-15	3668	3925	0.985573292023264	0.999983890743685	173160074	175159407	ENSG00000152061.23	RABGAP1L	protein_coding	174159520	1	412064	492317	-876803	1	1	16	173160074	175159407	1999333	199946
SLE_Bentham_26502338_1	SLE (Bentham, EUR)	IMD	pDC_UT	pDC_UT	DC	Sorted cell	ENSG00000152061	RABGAP1L	2629	4.29905337354756e-24	2.07692565838866e-09	2.06991200503815e-15	0.999999995417902	2.50516806238418e-09	1:174571584	rs12079757	chr1.5		1	174571584	1:174651837	1.22846e-50	1:173282717	1.64775999999999e-15	3668	3925	0.985573292023264	0.999983890743685	173160074	175159407	ENSG00000152061.23	RABGAP1L	protein_coding	174159520	1	412064	492317	-876803	1	1	16	173160074	175159407	1999333	199946
SLE_Bentham_26502338_1	SLE (Bentham, EUR)	IMD	pDC_UT	pDC_UT	DC	Sorted cell	ENSG00000227028	SLC8A1-AS1	3250	0.000296570840687706	0.0139043052798798	0.0205521156391776	0.963553547171156	0.00169346106909834	2:40055714	rs34703115	chr2.1		2	40055714	2:39879612	2.08548e-10	2:40055714	4.08053e-09	5727	5027	0.913365670855912	0.998128593404615	38786888	40781681	ENSG00000227028.6	SLC8A1-AS1	lncRNA	39786453	1	269261	93159	269261	0	0	0	38786888	40786203	1999315	199975
SLE_Bentham_26502338_1	SLE (Bentham, EUR)	IMD	pDC_UT	pDC_UT	DC	Sorted cell	ENSG00000119844	AFTPH	2795	4.51800231681528e-14	0.00328619238770569	1.37015753136976e-11	0.996590931899606	0.000122875698942594	2:64516325	rs55693261	chr2.2		2	64516325	2:64526600	2.63777e-29	2:65427230	8.60305999999995e-09	4330	4915	0.999999927778002	0.965472487251608	63525961	65522950	ENSG00000119844.15	AFTPH	protein_coding	64524328	1	-8003	2272	902902	0	2	17	63525286	65524064	1998778	199960
SLE_Bentham_26502338_1	SLE (Bentham, EUR)	IMD	pDC_UT	pDC_UT	DC	Sorted cell	ENSG00000011523	CEP68	3460	1.21549535185798e-28	0.00328597662346438	3.68659329102245e-26	0.996635441318694	7.85820578436732e-05	2:65053051	rs2723063	chr2.2		2	65053051	2:65052089	6.47769e-42	2:65427230	8.60305999999995e-09	5185	5472	0.999947617442493	0.965473599593535	64056852	66054996	ENSG00000011523.13	CEP68	protein_coding	65056416	1	-3365	-4327	370814	1	1	5	64056438	66054996	1998558	199955
SLE_Bentham_26502338_1	SLE (Bentham, EUR)	IMD	pDC_UT	pDC_UT	DC	Sorted cell	ENSG00000125611	CHCHD5	2763	4.53272458990409e-104	1.33499325432321e-75	3.39531647461553e-29	1	1.45553263949202e-30	2:113072292	rs13019891	chr2.3		2	113072292	2:112588935	5.41292e-53	2:113072292	1.64718999999999e-83	3957	4325	0.910265563732878	1	111597786	113574198	ENSG00000125611.15	CHCHD5	protein_coding	112584609	1	487683	4326	487683	16	0	16	111586768	113574198	1987430	199961
SLE_Bentham_26502338_1	SLE (Bentham, EUR)	IMD	pDC_UT	pDC_UT	DC	Sorted cell	ENSG00000125618	PAX8	2946	1.19553562014909e-87	1.33499325432192e-75	8.95536824832283e-13	0.999999999999034	6.54626221720071e-14	2:113072292	rs13019891	chr2.3		2	113072292	2:113236840	7.71164e-22	2:113072292	1.64718999999999e-83	4224	4432	0.999996214849994	1	112279262	114278395	ENSG00000125618.16	PAX8	protein_coding	113278921	-1	206629	42081	206629	4	0	4	112279262	114278395	1999133	199962
SLE_Bentham_26502338_1	SLE (Bentham, EUR)	IMD	pDC_UT	pDC_UT	DC	Sorted cell	ENSG00000125637	PSD4	2889	4.25917483801249e-97	1.33499325432321e-75	3.19040925803916e-22	1	1.51229551622544e-23	2:113072292	rs13019891	chr2.3		2	113072292	2:113185893	1.11097e-47	2:113072292	1.64718999999999e-83	4142	4392	0.999368422630702	1	112157553	114156886	ENSG00000125637.15	PSD4	protein_coding	113173971	1	-101679	11922	-101679	1	1	1	112157553	114156886	1999333	199963
SLE_Bentham_26502338_1	SLE (Bentham, EUR)	IMD	pDC_UT	pDC_UT	DC	Sorted cell	ENSG00000144136	SLC20A1	2716	2.21572890321147e-76	1.10336037663011e-75	0.165973041139808	0.826476248296972	0.00755071056322266	2:113072292	rs13019891	chr2.3		2	113072292	2:112671634	2.92094e-11	2:113072292	1.64718999999999e-83	3889	4252	0.958717231138192	1	111646008	113641568	ENSG00000144136.10	SLC20A1	protein_coding	112645939	1	426353	25695	426353	11	0	11	111646008	113641568	1995560	199966
SLE_Bentham_26502338_1	SLE (Bentham, EUR)	IMD	pDC_UT	pDC_UT	DC	Sorted cell	ENSG00000189223	PAX8-AS1	2918	3.08393058938788e-101	1.33499325432318e-75	2.31007203924142e-26	1	1.21222927089995e-27	2:113072292	rs13019891	chr2.3		2	113072292	2:113220359	9.874e-39	2:113072292	1.64718999999999e-83	4188	4408	0.999999999999737	1	112221313	114208951	ENSG00000189223.14	PAX8-AS1	lncRNA	113211479	1	-139187	8880	-139187	3	0	3	112214005	114210925	1996920	199972
SLE_Bentham_26502338_1	SLE (Bentham, EUR)	IMD	pDC_UT	pDC_UT	DC	Sorted cell	ENSG00000243389	AC012442.5	2763	1.30293844724235e-76	1.20023787230137e-75	0.0975988787226438	0.899052431507101	0.00334868977026452	2:113072292	rs13019891	chr2.3		2	113072292	2:112536721	4.88548e-07	2:113072292	1.64718999999999e-83	3955	4325	0.97203972326947	1	111597786	113574198	ENSG00000243389.1	AC012442.2	lncRNA	112589040	1	483252	-52319	483252	15	2	15	111589223	113574198	1984975	199978
SLE_Bentham_26502338_1	SLE (Bentham, EUR)	IMD	pDC_UT	pDC_UT	DC	Sorted cell	ENSG00000019169	MARCO	2864	1.20635556839336e-08	1.13464252527295e-06	0.0105160626913708	0.989091674476579	0.000391116125968942	2:118692587	rs512681	chr2.4		2	118692587	2:118946604	1.41376e-08	2:118692587	8.74878999999996e-13	4234	5464	0.998428202972526	0.99999939016868	117942201	119942166	ENSG00000019169.10	MARCO	protein_coding	118942194	1	-249607	4410	-249607	0	0	0	117942201	119942166	1999965	199956
SLE_Bentham_26502338_1	SLE (Bentham, EUR)	IMD	pDC_UT	pDC_UT	DC	Sorted cell	ENSG00000186132	C2orf76	2765	4.82021023826528e-09	1.14215252621075e-06	0.0042018814459968	0.995638726447097	0.000158245134170815	2:118692587	rs512681	chr2.4		2	118692587	2:119285638	5.07298e-09	2:118692587	8.74878999999996e-13	4147	5116	0.956196610550767	0.999999411911252	118367097	120366794	ENSG00000186132.14	C2orf76	protein_coding	119366834	-1	674247	81196	674247	4	0	4	118367097	120366794	1999697	199971
SLE_Bentham_26502338_1	SLE (Bentham, EUR)	IMD	pDC_UT	pDC_UT	DC	Sorted cell	ENSG00000138378	STAT4	3088	5.10562521138129e-78	1.06484319198625e-58	4.79472024595263e-20	1	1.69844399475793e-21	2:191079016	rs11889341	chr2.6		2	191079016	2:191117479	3.01493e-46	2:191093930	9.73272999999996e-66	4720	4153	0.999915757347041	0.999999999999998	190151766	192151129	ENSG00000138378.17	STAT4	protein_coding	191150994	-1	71978	33515	57064	0	0	0	190151630	192151129	1999499	199965
SLE_Bentham_26502338_1	SLE (Bentham, EUR)	IMD	pDC_UT	pDC_UT	DC	Sorted cell	ENSG00000151690	MFSD6	3145	4.62385618793243e-82	1.06484319198628e-58	4.34228835074539e-24	1	1.839654422513e-25	2:191079016	rs11889341	chr2.6		2	191079016	2:190413615	6.74767e-43	2:191093930	9.73272999999996e-66	4645	4125	0.931181319637325	0.999999999999998	189408738	191408207	ENSG00000151690.14	MFSD6	protein_coding	190408355	1	670661	5260	685575	11	0	11	189408738	191408207	1999469	199968
SLE_Bentham_26502338_1	SLE (Bentham, EUR)	IMD	pDC_UT	pDC_UT	DC	Sorted cell	ENSG00000115419	GLS	3076	7.77176543622906e-60	9.81160661164227e-59	0.0729850694892683	0.921402057023858	0.00561287348686739	2:191093930	rs4274624	chr2.6		2	191093930	2:190876270	1.03396e-12	2:191093930	9.73272999999996e-66	4735	4181	0.971597401597334	0.999999999999998	189881381	191879847	ENSG00000115419.12	GLS	protein_coding	190880821	1	213109	-4551	213109	5	0	5	189881381	191879847	1998466	199959
SLE_Bentham_26502338_1	SLE (Bentham, EUR)	IMD	pDC_UT	pDC_UT	DC	Sorted cell	ENSG00000233654	NEMP2-DT	3036	3.94945417611972e-62	1.06443884709798e-58	0.000370895377445463	0.999620259839224	8.84478334144285e-06	2:191093930	rs4274624	chr2.6		2	191093930	2:190499583	2.29965e-10	2:191093930	9.73272999999996e-66	4616	4036	0.966788830019015	0.999999999999998	189536797	191534731	ENSG00000233654.1	AC108047.1	lncRNA	190535017	1	558913	-35434	558913	9	1	9	189536797	191534731	1997934	199977
SLE_Bentham_26502338_1	SLE (Bentham, EUR)	IMD	pDC_UT	pDC_UT	DC	Sorted cell	ENSG00000189362	NEMP2	3035	1.12159771070572e-65	1.06484307649681e-58	1.0532984754437e-07	0.999999891536965	3.13318227297022e-09	2:191099907	rs7574865	chr2.6		2	191099907	2:190466060	3.25094e-16	2:191093930	9.73272999999996e-66	4616	4035	0.999894322491543	0.999999999999998	189536797	191532877	ENSG00000189362.11	NEMP2	protein_coding	190534722	-1	-565185	68662	-559208	10	0	10	189534823	191534662	1999839	199973
SLE_Bentham_26502338_1	SLE (Bentham, EUR)	IMD	pDC_UT	pDC_UT	DC	Sorted cell	ENSG00000198130	HIBCH	3144	2.95757928071279e-61	1.06179121560061e-58	0.00277747869636657	0.99713369481893	8.88264847022634e-05	2:191099907	rs7574865	chr2.6		2	191099907	2:190204504	3.50128e-10	2:191093930	9.73272999999996e-66	4618	4200	0.953331108353088	0.999999999999998	189346165	191344082	ENSG00000198130.15	HIBCH	protein_coding	190319826	-1	-780081	115322	-774104	13	0	13	189344333	191344082	1999749	199974
SLE_Bentham_26502338_1	SLE (Bentham, EUR)	IMD	pDC_UT	pDC_UT	DC	Sorted cell	ENSG00000231858	STAT4-AS1	3031	5.35497144471374e-61	1.05930261087533e-58	0.00502888264207722	0.994796461003926	0.000174656353998421	2:191099907	rs7574865	chr2.6		2	191099907	2:191117479	2.25732e-09	2:191093930	9.73272999999996e-66	4702	4188	0.986877915183404	0.999999999999998	190021900	192020149	ENSG00000231858.5	AC067945.3	lncRNA	191021526	1	78381	95953	72404	1	1	1	190021900	192020183	1998283	199976
SLE_Bentham_26502338_1	SLE (Bentham, EUR)	IMD	pDC_UT	pDC_UT	DC	Sorted cell	ENSG00000152056	AP1S3	3908	7.57759975686344e-41	0.00374748928079139	2.014402284681e-38	0.996219212761818	3.32979573967641e-05	2:223828047	rs62187862	chr2.7		2	223828047	2:223828047	3.95361e-56	2:223097159	4.96262000000002e-09	5886	5529	0.999999999999998	0.999504920211868	222838636	224837848	ENSG00000152056.16	AP1S3	protein_coding	223837582	-1	9535	9535	740423	0	0	2	222838636	224837848	1999212	199969
SLE_Bentham_26502338_1	SLE (Bentham, EUR)	IMD	pDC_UT	pDC_UT	DC	Sorted cell	ENSG00000115053	NCL	3458	7.23821061837561e-36	5.01865548567747e-35	0.125158523026804	0.867779784924048	0.00706169204914654	2:232423957	rs2573219	chr2.8		2	232423957	2:231448257	1.37827e-21	2:232423957	1.13326999999999e-42	4916	5527	0.979734035757516	1	230484396	232483295	ENSG00000115053.15	NCL	protein_coding	231464484	-1	-959473	16227	-959473	18	2	18	230484396	232483295	1998899	199958
SLE_Bentham_26502338_1	SLE (Bentham, EUR)	IMD	pDC_UT	pDC_UT	DC	Sorted cell	ENSG00000181798	LINC00471	3479	1.46424194246523e-38	5.78169711907473e-35	0.000253187380880572	0.999734177233162	1.26353859592894e-05	2:232423957	rs2573219	chr2.8		2	232423957	2:231537144	2.28967e-10	2:232423957	1.13326999999999e-42	4962	5546	0.999948540376266	1	230514803	232513466	ENSG00000181798.2	LINC00471	lncRNA	231514408	-1	-909549	-22736	-909549	15	2	15	230514803	232513466	1998663	199970
SLE_Bentham_26502338_1	SLE (Bentham, EUR)	IMD	pDC_UT	pDC_UT	DC	Sorted cell	ENSG00000004399	PLXND1	2482	1.61224563065843e-42	1.40202008357817e-28	1.14994474725619e-14	0.999999999999986	5.47071194018426e-16	3:129365738	rs9852014	chr3.1		3	129365738	3:129581864	2.60044e-29	3:129365738	2.25712000000003e-36	4861	3884	0.999923486672293	1	128606920	130606119	ENSG00000004399.12	PLXND1	protein_coding	129606676	-1	240938	24812	240938	6	0	6	128606920	130606119	1999199	199979
SLE_Bentham_26502338_1	SLE (Bentham, EUR)	IMD	pDC_UT	pDC_UT	DC	Sorted cell	ENSG00000249846	LINC02021	2508	8.71579560032854e-34	1.40201112462628e-28	6.21659825163443e-06	0.999993609621353	1.73780396985036e-07	3:129365738	rs9852014	chr3.1		3	129365738	3:130098118	1.12726e-12	3:129365738	2.25712000000003e-36	4955	3589	0.904746042442192	1	129114023	131112024	ENSG00000249846.6	LINC02021	lncRNA	130111745	1	-746007	-13627	-746007	17	1	17	129113071	131112024	1998953	199981
SLE_Bentham_26502338_1	SLE (Bentham, EUR)	IMD	pDC_UT	pDC_UT	DC	Sorted cell	ENSG00000228252	COL6A4P2	2590	5.1502824091628e-60	1.40202008357817e-28	3.67347263387156e-32	1	4.33742518838855e-30	3:130098118	rs12638292	chr3.1		3	130098118	3:130098118	1.10217e-45	3:129365738	2.25712000000003e-36	5023	3666	0.929159423186688	1	129213163	131212815	ENSG00000228252.9	COL6A4P2	transcribed_unitary_pseudogene	130212823	1	-114705	-114705	-847085	2	2	18	129213057	131212815	1999758	199980
SLE_Bentham_26502338_1	SLE (Bentham, EUR)	IMD	pDC_UT	pDC_UT	DC	Sorted cell	ENSG00000109323	MANBA	3125	1.05323084669543e-08	1.99156966808195e-05	0.000528543273684718	0.999430191864291	2.13386330352125e-05	4:101822530	rs13136219	chr4.1		4	101822530	4:102730805	1.75921e-11	4:101822530	3.50426999999999e-10	4622	4510	0.922649401755405	0.997441641115516	101761593	103760130	ENSG00000109323.8	MANBA	protein_coding	102760968	-1	938438	30163	938438	10	2	10	101761593	103760130	1998537	199982
SLE_Bentham_26502338_1	SLE (Bentham, EUR)	IMD	pDC_UT	pDC_UT	DC	Sorted cell	ENSG00000119048	UBE2B	3271	6.21969288580292e-06	8.875732922629e-05	0.0653146770535303	0.932059656443618	0.00253068948073952	5:134092910	rs4388254	chr5.1		5	134092910	5:134179281	5.23724e-16	5:134092910	3.71046e-10	4722	4537	0.985679364939761	0.995030456923482	133371998	135370905	ENSG00000119048.7	UBE2B	protein_coding	134371569	1	-278659	-192288	-278659	7	5	7	133371835	135370905	1999070	199985
SLE_Bentham_26502338_1	SLE (Bentham, EUR)	IMD	pDC_UT	pDC_UT	DC	Sorted cell	ENSG00000164615	CAMLG	2967	4.61165701872402e-20	9.5217652545012e-05	4.84281263516146e-16	0.999903609225852	1.1731215992808e-06	5:134741122	rs12657663	chr5.1		5	134741122	5:134741122	7.51852e-30	5:134092910	3.71046e-10	4568	4189	0.922182798868028	0.99503088375352	133738787	135738340	ENSG00000164615.4	CAMLG	protein_coding	134738548	1	2574	2574	-645638	0	0	16	133738787	135738340	1999553	199987
SLE_Bentham_26502338_1	SLE (Bentham, EUR)	IMD	pDC_UT	pDC_UT	DC	Sorted cell	ENSG00000145882	PCYOX1L	3483	8.41624051830303e-14	5.54073607057196e-12	0.0149559249384839	0.984605403754176	0.000438671301715213	5:149822705	rs1078324	chr5.2		5	149822705	5:149346583	7.88442e-10	5:149822705	7.10544000000001e-20	5692	4734	0.981472490238497	0.999999999999433	148358442	150357401	ENSG00000145882.10	PCYOX1L	protein_coding	149358046	1	464659	-11463	464659	12	0	12	148358442	150357641	1999199	199986
SLE_Bentham_26502338_1	SLE (Bentham, EUR)	IMD	pDC_UT	pDC_UT	DC	Sorted cell	ENSG00000183111	ARHGEF37	3554	1.20791373067166e-13	5.50181719910348e-12	0.0214650080980959	0.977688582025733	0.000846409870547759	5:149822705	rs1078324	chr5.2		5	149822705	5:149588704	4.0722e-08	5:149822705	7.10544000000001e-20	5734	4776	0.982386590741021	0.999999999999416	148551960	150550950	ENSG00000183111.11	ARHGEF37	protein_coding	149581498	1	241207	7206	241207	4	0	4	148551960	150551660	1999700	199989
SLE_Bentham_26502338_1	SLE (Bentham, EUR)	IMD	pDC_UT	pDC_UT	DC	Sorted cell	ENSG00000086589	RBM22	3939	6.20328278178846e-14	1.29901604081768e-12	0.0454956224566093	0.952710409426973	0.00179396811505787	5:151078210	rs6889239	chr5.2		5	151078210	5:150845315	8.49814e-08	5:149822705	7.10544000000001e-20	6319	5277	0.962337272262494	0.999998998376171	149702258	151700442	ENSG00000086589.11	RBM22	protein_coding	150701062	-1	-377148	-144253	878357	5	2	17	149701252	151700808	1999556	199984
SLE_Bentham_26502338_1	SLE (Bentham, EUR)	IMD	pDC_UT	pDC_UT	DC	Sorted cell	ENSG00000086589	RBM22	3939	6.20328278178846e-14	1.29901604081768e-12	0.0454956224566093	0.952710409426973	0.00179396811505787	5:151078210	rs6889239	chr5.3		5	151078210	5:150845315	8.49814e-08	5:149822705	7.10544000000001e-20	6319	5277	0.962337272262494	0.999998998376171	149702258	151700442	ENSG00000086589.11	RBM22	protein_coding	150701062	-1	-377148	-144253	878357	5	2	17	149701252	151700808	1999556	199984
SLE_Bentham_26502338_1	SLE (Bentham, EUR)	IMD	pDC_UT	pDC_UT	DC	Sorted cell	ENSG00000182578	CSF1R	3729	1.6479835933555e-13	1.19250848405664e-12	0.12086510000494	0.874590985639096	0.00454391435460692	5:151078210	rs6889239	chr5.2		5	151078210	5:150059931	1.73022e-11	5:149822705	7.10544000000001e-20	5786	4988	0.968693507565443	0.999998998376709	149113546	151113001	ENSG00000182578.13	CSF1R	protein_coding	150086554	-1	-991656	26623	263849	17	0	5	149113546	151113001	1999455	199988
SLE_Bentham_26502338_1	SLE (Bentham, EUR)	IMD	pDC_UT	pDC_UT	DC	Sorted cell	ENSG00000182578	CSF1R	3729	1.6479835933555e-13	1.19250848405664e-12	0.12086510000494	0.874590985639096	0.00454391435460692	5:151078210	rs6889239	chr5.3		5	151078210	5:150059931	1.73022e-11	5:149822705	7.10544000000001e-20	5786	4988	0.968693507565443	0.999998998376709	149113546	151113001	ENSG00000182578.13	CSF1R	protein_coding	150086554	-1	-991656	26623	263849	17	0	5	149113546	151113001	1999455	199988
SLE_Bentham_26502338_1	SLE (Bentham, EUR)	IMD	pDC_UT	pDC_UT	DC	Sorted cell	ENSG00000196743	GM2A	3915	2.66146774554341e-22	1.7995033673438e-12	1.47900125858038e-10	0.999999999841314	8.98921584559834e-12	5:151078210	rs6889239	chr5.3		5	151078210	5:151239432	9.38299e-43	5:151078210	2.18959999999999e-18	6209	5276	0.999999992207023	0.999998678079902	150212771	152207363	ENSG00000196743.8	GM2A	protein_coding	151253185	1	-174975	-13753	-174975	5	0	5	150212771	152207482	1994711	199990
SLE_Bentham_26502338_1	SLE (Bentham, EUR)	IMD	pDC_UT	pDC_UT	DC	Sorted cell	ENSG00000198624	CCDC69	3914	1.93740480085028e-14	1.77899842558446e-12	0.0107663305093044	0.988603962218465	0.000629707270431873	5:151078210	rs6889239	chr5.3		5	151078210	5:151214800	6.32394e-18	5:151078210	2.18959999999999e-18	6203	5262	0.924056576138838	0.999998678079911	150224883	152224013	ENSG00000198624.12	CCDC69	protein_coding	151224092	-1	145882	9292	145882	4	0	4	150224699	152224013	1999314	199992
SLE_Bentham_26502338_1	SLE (Bentham, EUR)	IMD	pDC_UT	pDC_UT	DC	Sorted cell	ENSG00000197043	ANXA6	3957	3.84332422148753e-28	1.79950336762605e-12	2.13576939650341e-16	0.999999999998181	1.72882943333461e-14	5:151156083	rs6859236	chr5.3		5	151156083	5:151156083	2.85706e-33	5:151078210	2.18959999999999e-18	6297	5308	0.999999993058131	0.999998678079901	150158594	152157841	ENSG00000197043.13	ANXA6	protein_coding	151157779	-1	1696	1696	79569	0	0	1	150158487	152157841	1999354	199991
SLE_Bentham_26502338_1	SLE (Bentham, EUR)	IMD	pDC_UT	pDC_UT	DC	Sorted cell	ENSG00000130347	RTN4IP1	3850	5.225466885564e-11	5.16753148504191e-07	0.000101110056226273	0.999890348670554	8.02446781676374e-06	6:106126919	rs7768653	chr6.1		6	106126919	6:106654123	3.32449e-13	6:106126919	3.10827e-12	6182	5262	0.983426697900816	0.999974328330573	105632217	107626198	ENSG00000130347.12	RTN4IP1	protein_coding	106629498	-1	502579	-24625	502579	3	1	3	105629530	107629448	1999918	199995
SLE_Bentham_26502338_1	SLE (Bentham, EUR)	IMD	pDC_UT	pDC_UT	DC	Sorted cell	ENSG00000024862	CCDC28A	3581	4.24266367303948e-15	4.62852405731354e-11	9.16546124575517e-05	0.999903851927997	4.49341325466633e-06	6:137922602	rs58721818	chr6.2		6	137922602	6:138770654	2.91318e-16	6:137922602	3.37673999999998e-18	5405	5442	0.981086574005716	0.924598198495025	137775225	139773288	ENSG00000024862.17	CCDC28A	protein_coding	138773769	1	-851167	-3115	-851167	9	1	9	137775225	139773288	1998063	199993
SLE_Bentham_26502338_1	SLE (Bentham, EUR)	IMD	pDC_UT	pDC_UT	DC	Sorted cell	ENSG00000051620	HEBP2	3692	4.08906012440432e-64	4.62896908194989e-11	8.83363023563122e-54	0.99999999995282	8.77674590479725e-13	6:138400446	rs7744741	chr6.2		6	138400446	6:138386333	5.08724e-102	6:137922602	3.37673999999998e-18	5710	5623	0.979922070673036	0.924598193711705	137404382	139400705	ENSG00000051620.10	HEBP2	protein_coding	138404223	1	-3777	-17890	-481621	1	1	5	137403797	139400705	1996908	199994
SLE_Bentham_26502338_1	SLE (Bentham, EUR)	IMD	pDC_UT	pDC_UT	DC	Sorted cell	ENSG00000154319	FAM167A	3640	4.32812625933024e-55	4.5325995648321e-14	1.1318255717169e-43	0.00987270853886924	0.990127291461085	8:11482456	rs2736332	chr8.1		8	11482456	8:11480078	3.24923e-62	8:11482456	4.83401000000003e-18	5477	6374	0.999999999999995	0.999999998005422	10475481	12038007	ENSG00000154319.14	FAM167A	protein_coding	11466753	-1	-15703	-13325	-15703	1	0	1	10475481	12458548	1983067	199997
SLE_Bentham_26502338_1	SLE (Bentham, EUR)	IMD	pDC_UT	pDC_UT	DC	Sorted cell	ENSG00000255046	RP11-297N6.4	3107	1.55791471128131e-13	3.66335515621874e-12	0.0407402095731581	0.957982215933344	0.00127757448967888	8:11482456	rs2736332	chr8.1		8	11482456	8:11803255	7.05089e-09	8:11482456	4.83401000000003e-18	5068	5501	0.990662923525736	0.999999998018391	10802905	12801555	ENSG00000255046.1	AC069185.1	lncRNA	11802512	-1	320056	-743	320056	3	1	3	10802905	12802154	1999249	199998
SLE_Bentham_26502338_1	SLE (Bentham, EUR)	IMD	pDC_UT	pDC_UT	DC	Sorted cell	ENSG00000269954	RP11-148O21.6	3419	1.27086638851736e-28	4.96723701070137e-14	3.32337596126826e-17	0.0110115838520069	0.988988416147947	8:11482456	rs2736332	chr8.1		8	11482456	8:11480078	1.50947e-27	8:11482456	4.83401000000003e-18	5142	6013	0.999999999956439	0.999999998005523	10556630	12038007	ENSG00000269954.1	AC022239.4	lncRNA	11564694	-1	82238	84616	82238	1	2	1	10553641	12509168	1955527	199999
SLE_Bentham_26502338_1	SLE (Bentham, EUR)	IMD	pDC_UT	pDC_UT	DC	Sorted cell	ENSG00000136573	BLK	3585	2.46749990913401e-78	1.85761772861449e-13	6.45262944754956e-67	0.0466709276683175	0.953329072331501	8:11493510	rs4840568	chr8.1		8	11493510	8:11495491	5.11802e-87	8:11482456	4.83401000000003e-18	5395	6297	0.999999999999998	0.999999998005471	10494552	12038007	ENSG00000136573.12	BLK	protein_coding	11494387	1	-877	1104	-11931	0	0	0	10494064	12481279	1987215	199996
SLE_Bentham_26502338_1	SLE (Bentham, EUR)	IMD	pDC_UT	pDC_UT	DC	Sorted cell	ENSG00000121691	CAT	4066	1.24383331092109e-19	2.16773403490914e-06	5.73792988144764e-14	0.999997811943138	2.03227717754866e-08	11:34454202	rs1408035	chr11.2		11	34454202	11:34447389	9.0899e-33	11:35080191	2.93227999999999e-11	5649	5848	0.999997095438806	0.999997044099497	33439662	35438409	ENSG00000121691.4	CAT	protein_coding	34438934	1	15268	8455	641257	0	0	5	33439217	35438409	1999192	200001
SLE_Bentham_26502338_1	SLE (Bentham, EUR)	IMD	pDC_UT	pDC_UT	DC	Sorted cell	ENSG00000026508	CD44	4456	1.4196644334157e-10	2.16757017859461e-06	6.54905707910292e-05	0.999922249363383	1.00923536819512e-05	11:35076719	rs1425805	chr11.2		11	35076719	11:35108167	3.25145e-21	11:35080191	2.93227999999999e-11	6421	5790	0.999898029518658	0.999997240807903	34146606	36138604	ENSG00000026508.17	CD44	protein_coding	35139171	1	-62452	-31004	-58980	0	0	0	34138899	36138604	1999705	200000
SLE_Bentham_26502338_1	SLE (Bentham, EUR)	IMD	pDC_UT	pDC_UT	DC	Sorted cell	ENSG00000149089	APIP	4144	1.41614358129786e-09	2.16622224873748e-06	0.000653281490068251	0.999300347766556	4.42031049823489e-05	11:35080191	rs353608	chr11.2		11	35080191	11:34921944	4.82853e-19	11:35080191	2.93227999999999e-11	6019	5724	0.982713471689769	0.999997196225832	33918746	35915294	ENSG00000149089.12	APIP	protein_coding	34916379	-1	-163812	-5565	-163812	2	1	2	33916652	35916230	1999578	200002
SLE_Bentham_26502338_1	SLE (Bentham, EUR)	IMD	pDC_UT	pDC_UT	DC	Sorted cell	ENSG00000153786	ZDHHC7	6501	1.28710756612316e-19	5.70321278102057e-11	2.25681140162073e-09	0.999999997579224	1.06929753798321e-10	16:85933077	rs13332649	chr16.3		16	85933077	16:85002407	3.45688e-19	16:85933077	5.42755000000001e-17	9197	8760	0.979578159988397	0.999999587702917	84011573	86008491	ENSG00000153786.12	ZDHHC7	protein_coding	85011535	-1	-921542	9128	-921542	24	0	24	84011573	86011467	1999894	200003
SLE_Bentham_26502338_1	SLE (Bentham, EUR)	IMD	pDC_UT	pDC_UT	DC	Sorted cell	ENSG00000269667	RP11-542M13.2	5768	2.82189853901432e-22	5.70321269202438e-11	4.94791031040676e-12	0.999999981932405	1.80056139668278e-08	16:85972358	rs4843330	chr16.3		16	85972358	16:85972358	1.1982e-22	16:85933077	5.42755000000001e-17	8625	8158	0.999999999992869	0.999999587705456	84981935	86980925	ENSG00000269667.1	AC092723.1	lncRNA	85981684	1	-9326	-9326	-48607	0	0	1	84981935	86981713	1999778	200004
SLE_Bentham_26502338_1	SLE (Bentham, EUR)	IMD	pDC_UT	pDC_UT	DC	Sorted cell	ENSG00000174652	ZNF266	3935	1.39708373896869e-53	1.62022614314071e-07	8.62276859150348e-47	0.999999835977163	2.00022955892766e-09	19:9422137	rs9783952	chr19.1		19	9422137	19:9422137	1.82851e-66	19:10349293	3.61030000000003e-13	6021	5321	0.977045604269236	0.999344905817469	8435935	10433839	ENSG00000174652.17	ZNF266	protein_coding	9435573	-1	13436	13436	-913720	0	0	47	8435935	10435217	1999282	200008
SLE_Bentham_26502338_1	SLE (Bentham, EUR)	IMD	pDC_UT	pDC_UT	DC	Sorted cell	ENSG00000076662	ICAM3	3378	1.07855886560315e-08	1.50065479586239e-07	0.0665688211163972	0.926191998483284	0.00723901954924903	19:10349293	rs35251378	chr19.1		19	10349293	19:10339609	8.49805e-23	19:10349293	3.61030000000003e-13	5534	5125	0.961949971236123	0.999342892662881	9343497	11337935	ENSG00000076662.9	ICAM3	protein_coding	10339624	-1	-9669	15	-9669	0	0	0	9339854	11339584	1999730	200005
SLE_Bentham_26502338_1	SLE (Bentham, EUR)	IMD	pDC_UT	pDC_UT	DC	Sorted cell	ENSG00000105364	MRPL4	3290	1.21969592254846e-08	1.49165970289709e-07	0.0752798222289425	0.920646543984551	0.00407347242357765	19:10349293	rs35251378	chr19.1		19	10349293	19:10259978	9.63697e-12	19:10349293	3.61030000000003e-13	5435	5033	0.97589149991262	0.999342892975303	9252123	11251711	ENSG00000105364.13	MRPL4	protein_coding	10252214	1	97079	7764	97079	12	0	12	9252123	11251711	1999588	200006
SLE_Bentham_26502338_1	SLE (Bentham, EUR)	IMD	pDC_UT	pDC_UT	DC	Sorted cell	ENSG00000142453	CARM1	3180	2.06528666953561e-08	1.40733636066454e-07	0.127469819336364	0.868602368574886	0.00392765070224522	19:10349293	rs35251378	chr19.1		19	10349293	19:10854594	4.62989e-08	19:10349293	3.61030000000003e-13	5563	4950	0.929668007758	0.999342828973543	9871658	11871336	ENSG00000142453.11	CARM1	protein_coding	10871553	1	-522260	-16959	-522260	19	0	19	9871658	11871336	1999678	200007
SLE_Bentham_26502338_1	SLE (Bentham, EUR)	IMD	pDC_UT	pDC_UT	DC	Sorted cell	ENSG00000099937	SERPIND1	2919	1.66539498088211e-37	5.54240627526487e-09	3.00482297557664e-29	0.999999994420179	3.74156093553307e-11	22:20781058	rs165862	chr22.1		22	20781058	22:20770910	1.19813e-49	22:21630090	2.88112000000004e-14	4739	4230	0.964344594644213	0.989014041248121	19774281	21773201	ENSG00000099937.10	SERPIND1	protein_coding	20774113	1	6945	-3203	855977	0	0	25	19774281	21773201	1998920	200010
SLE_Bentham_26502338_1	SLE (Bentham, EUR)	IMD	pDC_UT	pDC_UT	DC	Sorted cell	ENSG00000230513	THAP7-AS1	2738	2.76569966111072e-19	5.54240627475559e-09	4.99007021182992e-11	0.999999994301774	1.05918484355817e-10	22:21011917	rs12165467	chr22.1		22	21011917	22:21001740	1.23922e-20	22:21630090	2.88112000000004e-14	4466	3988	0.999991548589615	0.989014041246291	20002089	22001243	ENSG00000230513.1	THAP7-AS1	lncRNA	21001886	1	10031	-146	628204	2	0	16	20002082	22001459	1999377	200013
SLE_Bentham_26502338_1	SLE (Bentham, EUR)	IMD	pDC_UT	pDC_UT	DC	Sorted cell	ENSG00000185651	UBE2L3	2681	1.85596250399558e-12	6.87139645545262e-10	0.000334865832835205	0.122223693834539	0.877441439643632	22:21630090	rs3747093	chr22.1		22	21630090	22:21612515	6.07044e-14	22:21630090	2.88112000000004e-14	4775	3732	0.999407524611785	0.989014041736301	20549576	22258500	ENSG00000185651.14	UBE2L3	protein_coding	21567714	1	62376	44801	62376	1	0	1	20549576	22472428	1922852	200011
SLE_Bentham_26502338_1	SLE (Bentham, EUR)	IMD	pDC_UT	pDC_UT	DC	Sorted cell	ENSG00000226287	TMEM191A	2905	4.07481977394364e-14	5.5423641488555e-09	7.35207695702654e-06	0.999992391967972	2.50412666309145e-07	22:21630090	rs3747093	chr22.1		22	21630090	22:20764236	3.19834e-12	22:21630090	2.88112000000004e-14	4786	4175	0.948023082145538	0.989014041286996	19701945	21701105	ENSG00000226287.8	TMEM191A	transcribed_unprocessed_pseudogene	20702007	1	928083	62229	928083	26	0	26	19701591	21701105	1999514	200012
SLE_Bentham_26502338_1	SLE (Bentham, EUR)	IMD	Blood_GTEx	Blood_GTEx	Full_Blood	Bulk blood	ENSG00000116786	PLEKHM2	5006	5.52670055000696e-09	9.26673571481075e-05	5.96309888968983e-05	0.999845399586949	2.29654030686984e-06	1:14902605	rs4661543	chr1.1		1	14902605	1:15712845	1.59149e-10	1:14902605	9.39890999999996e-11	7550	5408	0.999825611867166	0.99999763966634	14685058	16681360	ENSG00000116786	ENSG00000116786	protein_coding	15684320	1	-781715	28525	-781715	20	0	20	14685058	16683874	1998816	31555
SLE_Bentham_26502338_1	SLE (Bentham, EUR)	IMD	Blood_GTEx	Blood_GTEx	Full_Blood	Bulk blood	ENSG00000132906	CASP9	5387	7.64996241891954e-08	9.25801200682481e-05	0.000825402976822252	0.998905295054784	0.000176645348699255	1:14902605	rs4661543	chr1.1		1	14902605	1:15474683	7.9942e-09	1:14902605	9.39890999999996e-11	7840	5814	0.996184840969568	0.9999974244487	14526643	16526370	ENSG00000132906	ENSG00000132906	protein_coding	15524215	-1	621610	49532	621610	11	1	11	14526643	16526370	1999727	31554
SLE_Bentham_26502338_1	SLE (Bentham, EUR)	IMD	Blood_GTEx	Blood_GTEx	Full_Blood	Bulk blood	ENSG00000142634	EFHD2	5547	6.96742550260135e-07	9.19478032851883e-05	0.00751761917755576	0.992085448250503	0.000304288026105412	1:14902605	rs4661543	chr1.1		1	14902605	1:15411869	3.45182e-16	1:14902605	9.39890999999996e-11	7922	5985	0.99823462324042	0.999997270498759	14411518	16409832	ENSG00000142634	ENSG00000142634	protein_coding	15409888	1	-507283	1981	-507283	7	0	7	14410818	16409832	1999014	31551
SLE_Bentham_26502338_1	SLE (Bentham, EUR)	IMD	Blood_GTEx	Blood_GTEx	Full_Blood	Bulk blood	ENSG00000162438	CTRC	5508	4.78561751637336e-06	8.77358560675702e-05	0.0516351885051557	0.946636833778395	0.00163545624286435	1:14902605	rs4661543	chr1.1		1	14902605	1:15437552	1.0358e-07	1:14902605	9.39890999999996e-11	7895	5944	0.982556785311337	0.999997279338968	14438978	16438312	ENSG00000162438	ENSG00000162438	protein_coding	15438443	1	-535838	-891	-535838	8	0	8	14438978	16438312	1999334	31553
SLE_Bentham_26502338_1	SLE (Bentham, EUR)	IMD	Blood_GTEx	Blood_GTEx	Full_Blood	Bulk blood	ENSG00000228140	EFHD2-AS1	5544	1.46751435421834e-18	9.26725331003506e-05	1.5833988976013e-14	0.999905628374483	1.69909240221304e-06	1:15403471	rs2473345	chr1.1		1	15403471	1:15403471	2.10875e-20	1:14902605	9.39890999999996e-11	7919	5981	0.999999999999998	0.999997278913991	14411518	16408132	ENSG00000228140	ENSG00000228140	lncRNA	15386250	-1	-17221	-17221	483645	0	0	6	14410818	16408726	1997908	31552
SLE_Bentham_26502338_1	SLE (Bentham, EUR)	IMD	Blood_GTEx	Blood_GTEx	Full_Blood	Bulk blood	ENSG00000162461	SLC25A34	4879	1.46814226908814e-14	9.26729670707967e-05	1.5840689457802e-10	0.999905607489095	1.71938541393505e-06	1:15729237	rs6429772	chr1.1		1	15729237	1:15729237	7.59834e-17	1:14902605	9.39890999999996e-11	7455	5273	0.999993968013603	0.999997672550348	14736350	16681360	ENSG00000162461	ENSG00000162461	protein_coding	15736258	1	-7021	-7021	-833653	0	0	21	14736350	16733472	1997122	31556
SLE_Bentham_26502338_1	SLE (Bentham, EUR)	IMD	Blood_GTEx	Blood_GTEx	Full_Blood	Bulk blood	ENSG00000175984	DENND2C	4747	2.83266394213305e-09	4.48319371339667e-07	0.00627761244563476	0.993543290183712	0.000178646218618855	1:113761186	rs6679677	chr1.2		1	113761186	1:114552458	2.72888e-12	1:113761186	4.54552000000001e-13	6313	5095	0.998920551675966	0.999999599199135	113672138	115669989	ENSG00000175984	ENSG00000175984	protein_coding	114670049	-1	908863	117591	908863	13	1	13	113671313	115669989	1998676	31559
SLE_Bentham_26502338_1	SLE (Bentham, EUR)	IMD	Blood_GTEx	Blood_GTEx	Full_Blood	Bulk blood	ENSG00000226167	AP4B1-AS1	3950	4.8041010245729e-09	4.46280129715168e-07	0.0106468259116503	0.989043288534839	0.000309434469279659	1:113761186	rs6679677	chr1.2		1	113761186	1:113881455	1.81639e-08	1:113761186	4.54552000000001e-13	5384	4275	0.998350443654354	0.999999595211728	112857115	114855296	ENSG00000226167	ENSG00000226167	lncRNA	113812586	1	-51400	68869	-51400	1	1	1	112856735	114855296	1998561	31557
SLE_Bentham_26502338_1	SLE (Bentham, EUR)	IMD	Blood_GTEx	Blood_GTEx	Full_Blood	Bulk blood	ENSG00000134262	AP4B1	3962	1.80055360450214e-16	4.51223571471106e-07	3.99037837299284e-10	0.999999542618459	5.7589309071786e-09	1:113881455	rs2296176	chr1.2		1	113881455	1:113881455	3.37323e-17	1:113761186	4.54552000000001e-13	5365	4291	0.99999999953242	0.999999594685007	112905582	114905128	ENSG00000134262	ENSG00000134262	protein_coding	113904799	-1	23344	23344	143613	1	1	4	112905582	114905128	1999546	31558
SLE_Bentham_26502338_1	SLE (Bentham, EUR)	IMD	Blood_GTEx	Blood_GTEx	Full_Blood	Bulk blood	ENSG00000158869	FCER1G	4677	3.44601437457649e-16	3.26608236636851e-06	1.05508679230695e-10	0.999995933635848	8.00176277353017e-07	1:161215268	rs2070901	chr1.3		1	161215268	1:161215268	3.89877e-17	1:161509020	6.64016000000001e-12	6870	5040	0.99999999997172	0.999985074144651	160215472	162215060	ENSG00000158869	ENSG00000158869	protein_coding	161215295	1	-27	-27	293725	0	0	17	160215472	162215060	1999588	31562
SLE_Bentham_26502338_1	SLE (Bentham, EUR)	IMD	Blood_GTEx	Blood_GTEx	Full_Blood	Bulk blood	ENSG00000289106		4919	2.83623075933754e-14	3.26608393060026e-06	8.68385757645949e-09	0.999996476966405	2.48265778695782e-07	1:161361715	rs58055613	chr1.3		1	161361715	1:161361715	3.69191e-16	1:161509020	6.64016000000001e-12	7041	5282	0.985547263780321	0.999985073214327	160364572	162364200	ENSG00000289106	ENSG00000289106	lncRNA	161364221	1	-2506	-2506	144799	0	0	10	160364572	162364200	1999628	31565
SLE_Bentham_26502338_1	SLE (Bentham, EUR)	IMD	Blood_GTEx	Blood_GTEx	Full_Blood	Bulk blood	ENSG00000143252	SDHC	4866	3.17275902661842e-22	3.26608411972203e-06	9.71422589842193e-17	0.999996490770851	2.43145025223242e-07	1:161367012	rs34872203	chr1.3		1	161367012	1:161367012	4.59008e-25	1:161509020	6.64016000000001e-12	7031	5230	0.997176434525032	0.999985072214599	160315336	162314267	ENSG00000143252	ENSG00000143252	protein_coding	161314381	1	52631	52631	194639	1	1	11	160314386	162314267	1999881	31564
SLE_Bentham_26502338_1	SLE (Bentham, EUR)	IMD	Blood_GTEx	Blood_GTEx	Full_Blood	Bulk blood	ENSG00000283317		4974	1.83836748595317e-22	3.26608478377334e-06	5.62863963232652e-17	0.999996703370234	3.05449830056862e-08	1:161421793	rs4656298	chr1.3		1	161421793	1:161421793	7.87739e-23	1:161509020	6.64016000000001e-12	7095	5328	0.999999999999443	0.999985076878391	160441158	162440991	ENSG00000283317	ENSG00000283317	lncRNA	161440996	-1	19203	19203	-68024	0	0	2	160441158	162440991	1999833	31568
SLE_Bentham_26502338_1	SLE (Bentham, EUR)	IMD	Blood_GTEx	Blood_GTEx	Full_Blood	Bulk blood	ENSG00000283696	AL592295.4	4945	1.33186532906563e-17	3.26608464446359e-06	4.07785187285846e-12	0.99999670333556	3.05757158691827e-08	1:161425765	rs12022054	chr1.3		1	161425765	1:161425765	4.8058e-18	1:161509020	6.64016000000001e-12	7063	5301	0.999999999999079	0.999985075976091	160399582	162399384	ENSG00000283696	ENSG00000283696	lncRNA	161399792	1	25973	25973	109228	3	3	6	160399582	162399384	1999802	31567
SLE_Bentham_26502338_1	SLE (Bentham, EUR)	IMD	Blood_GTEx	Blood_GTEx	Full_Blood	Bulk blood	ENSG00000273112		5067	1.3593463562123e-13	3.26607935781507e-06	4.16199200719216e-08	0.999995039898044	1.65240254177844e-06	1:161508379	rs60574804	chr1.3		1	161508379	1:161511771	1.78293e-14	1:161509020	6.64016000000001e-12	7177	5435	0.999999621574186	0.999985077764982	160514531	162513143	ENSG00000273112	ENSG00000273112	lncRNA	161513176	1	-4797	-1405	-4156	0	0	0	160513428	162513143	1999715	31569
SLE_Bentham_26502338_1	SLE (Bentham, EUR)	IMD	Blood_GTEx	Blood_GTEx	Full_Blood	Bulk blood	ENSG00000026751	SLAMF7	4484	2.7884434956157e-07	2.97843437087689e-06	0.0853753765300061	0.911918958304153	0.00270240788712076	1:161509020	rs6671847	chr1.3		1	161509020	1:160762994	3.27804e-07	1:161509020	6.64016000000001e-12	6732	4856	0.943910566838398	0.99998528527289	159740595	161738710	ENSG00000026751	ENSG00000026751	protein_coding	160739247	1	769773	23747	769773	47	0	47	159740097	161738710	1998613	31560
SLE_Bentham_26502338_1	SLE (Bentham, EUR)	IMD	Blood_GTEx	Blood_GTEx	Full_Blood	Bulk blood	ENSG00000158773	USF1	4564	8.81713026118569e-11	3.26599566682536e-06	2.69959285224534e-05	0.999969183472385	5.54515256007382e-07	1:161509020	rs6671847	chr1.3		1	161509020	1:161034084	4.039e-11	1:161509020	6.64016000000001e-12	6690	4929	0.999265329987756	0.999985081111797	160046674	162045950	ENSG00000158773	ENSG00000158773	protein_coding	161045977	-1	-463043	11893	-463043	33	3	33	160046674	162045950	1999276	31561
SLE_Bentham_26502338_1	SLE (Bentham, EUR)	IMD	Blood_GTEx	Blood_GTEx	Full_Blood	Bulk blood	ENSG00000158882	TOMM40L	4707	5.67813873576077e-08	3.20821922310129e-06	0.0173850963701841	0.982278968283308	0.000332670345897886	1:161509020	rs6671847	chr1.3		1	161509020	1:161218797	4.24406e-11	1:161509020	6.64016000000001e-12	6896	5069	0.994295614275376	0.999985074344183	160226932	162225547	ENSG00000158882	ENSG00000158882	protein_coding	161226060	1	282960	-7263	282960	15	1	15	160226385	162225547	1999162	31563
SLE_Bentham_26502338_1	SLE (Bentham, EUR)	IMD	Blood_GTEx	Blood_GTEx	Full_Blood	Bulk blood	ENSG00000239887	C1orf226	5444	9.53992171549407e-11	3.265984222225e-06	2.92089552135433e-05	0.999966136569756	1.38839540811916e-06	1:161509020	rs6671847	chr1.3		1	161509020	1:162255355	3.82322e-12	1:161509020	6.64016000000001e-12	7259	5818	0.999994431047573	0.999985078195651	161378946	163378202	ENSG00000239887	ENSG00000239887	protein_coding	162381728	1	-872708	-126373	-872708	21	1	21	161378946	163378724	1999778	31570
SLE_Bentham_26502338_1	SLE (Bentham, EUR)	IMD	Blood_GTEx	Blood_GTEx	Full_Blood	Bulk blood	ENSG00000288670		4926	8.95853644239152e-13	3.26608278550727e-06	2.74288875718481e-07	0.999996127051802	3.32575642985968e-07	1:161509020	rs6671847	chr1.3		1	161509020	1:161351964	2.52251e-13	1:161509020	6.64016000000001e-12	7045	5290	0.99578492808376	0.999985073099327	160368593	162366749	ENSG00000288670	ENSG00000288670	lncRNA	161368022	1	140998	-16058	140998	8	2	8	160368152	162366749	1998597	31566
SLE_Bentham_26502338_1	SLE (Bentham, EUR)	IMD	Blood_GTEx	Blood_GTEx	Full_Blood	Bulk blood	ENSG00000135845	PIGC	4242	5.21107479972051e-55	2.07697167707534e-09	2.50897729917271e-46	0.999999997905618	1.74150789975638e-11	1:172456389	rs2285170	chr1.4		1	172456389	1:172456389	1.19048e-48	1:173282717	1.64775999999999e-15	5763	4531	0.999999999999994	0.9999617389662	171444111	173442499	ENSG00000135845	ENSG00000135845	protein_coding	172444069	-1	-12320	-12320	-838648	0	0	6	171444111	173443547	1999436	31571
SLE_Bentham_26502338_1	SLE (Bentham, EUR)	IMD	Blood_GTEx	Blood_GTEx	Full_Blood	Bulk blood	ENSG00000135845	PIGC	4242	5.21107479972051e-55	2.07697167707534e-09	2.50897729917271e-46	0.999999997905618	1.74150789975638e-11	1:172456389	rs2285170	chr1.5		1	172456389	1:172456389	1.19048e-48	1:173282717	1.64775999999999e-15	5763	4531	0.999999999999994	0.9999617389662	171444111	173442499	ENSG00000135845	ENSG00000135845	protein_coding	172444069	-1	-12320	-12320	-838648	0	0	6	171444111	173443547	1999436	31571
SLE_Bentham_26502338_1	SLE (Bentham, EUR)	IMD	Blood_GTEx	Blood_GTEx	Full_Blood	Bulk blood	ENSG00000117592	PRDX6	3358	1.15851351059941e-16	2.07697155487076e-09	5.57789748637859e-08	0.999999940368264	1.77578988555866e-09	1:173282717	rs10912578	chr1.4		1	173282717	1:173487306	7.97969e-14	1:173282717	1.64775999999999e-15	5094	3621	0.999607402429123	0.999961738883696	172478033	174475414	ENSG00000117592	ENSG00000117592	protein_coding	173477335	1	-194618	9971	-194618	0	0	0	172478022	174475414	1997392	31572
SLE_Bentham_26502338_1	SLE (Bentham, EUR)	IMD	Blood_GTEx	Blood_GTEx	Full_Blood	Bulk blood	ENSG00000117592	PRDX6	3358	1.15851351059941e-16	2.07697155487076e-09	5.57789748637859e-08	0.999999940368264	1.77578988555866e-09	1:173282717	rs10912578	chr1.5		1	173282717	1:173487306	7.97969e-14	1:173282717	1.64775999999999e-15	5094	3621	0.999607402429123	0.999961738883696	172478033	174475414	ENSG00000117592	ENSG00000117592	protein_coding	173477335	1	-194618	9971	-194618	0	0	0	172478022	174475414	1997392	31572
SLE_Bentham_26502338_1	SLE (Bentham, EUR)	IMD	Blood_GTEx	Blood_GTEx	Full_Blood	Bulk blood	ENSG00000152061	RABGAP1L	3602	1.11330984322136e-12	2.07582656188081e-09	0.000536025529395213	0.999448630027029	1.53423666343395e-05	1:173282717	rs10912578	chr1.4		1	173282717	1:174114201	1.10773e-09	1:173282717	1.64775999999999e-15	5324	3926	0.988488440927542	0.999961738611625	173159808	175159407	ENSG00000152061	ENSG00000152061	protein_coding	174159520	1	-876803	-45319	-876803	16	1	16	173159680	175159407	1999727	31573
SLE_Bentham_26502338_1	SLE (Bentham, EUR)	IMD	Blood_GTEx	Blood_GTEx	Full_Blood	Bulk blood	ENSG00000152061	RABGAP1L	3602	1.11330984322136e-12	2.07582656188081e-09	0.000536025529395213	0.999448630027029	1.53423666343395e-05	1:173282717	rs10912578	chr1.5		1	173282717	1:174114201	1.10773e-09	1:173282717	1.64775999999999e-15	5324	3926	0.988488440927542	0.999961738611625	173159808	175159407	ENSG00000152061	ENSG00000152061	protein_coding	174159520	1	-876803	-45319	-876803	16	1	16	173159680	175159407	1999727	31573
SLE_Bentham_26502338_1	SLE (Bentham, EUR)	IMD	Blood_GTEx	Blood_GTEx	Full_Blood	Bulk blood	ENSG00000116701	NCF2	4705	1.4290055238474e-52	3.3141449944218e-50	0.0042923807474288	0.995487115257235	0.000220503995334659	1:183573188	rs17849501	chr1.6		1	183573188	1:183564775	6.69424e-08	1:183573188	1.81369999999997e-59	6055	5077	0.997821359547027	0.999999999999998	182591113	184590654	ENSG00000116701	ENSG00000116701	protein_coding	183590459	-1	17271	25684	17271	0	0	0	182590880	184590654	1999774	31576
SLE_Bentham_26502338_1	SLE (Bentham, EUR)	IMD	Blood_GTEx	Blood_GTEx	Full_Blood	Bulk blood	ENSG00000135828	RNASEL	4837	3.1442471626818e-53	3.32591887200603e-50	0.000944454430792965	0.999024076259426	3.14693097825034e-05	1:183573188	rs17849501	chr1.6		1	183573188	1:182585422	4.10839e-09	1:183573188	1.81369999999997e-59	6059	5157	0.999722877823825	0.999999999999998	181589540	183589222	ENSG00000135828	ENSG00000135828	protein_coding	182589256	-1	-983932	3834	-983932	13	0	13	181589540	183589222	1999682	31574
SLE_Bentham_26502338_1	SLE (Bentham, EUR)	IMD	Blood_GTEx	Blood_GTEx	Full_Blood	Bulk blood	ENSG00000135862	LAMC1	5118	3.56978495486992e-62	3.32916767624077e-50	1.07227550607991e-12	0.999999999998892	4.35243984139672e-14	1:183573188	rs17849501	chr1.6		1	183573188	1:183013013	4.31656e-18	1:183573188	1.81369999999997e-59	6428	5432	0.999990522273636	0.999999999999998	182025321	184022771	ENSG00000135862	ENSG00000135862	protein_coding	183023420	1	549768	-10407	549768	5	0	5	182025321	184023193	1997872	31575
SLE_Bentham_26502338_1	SLE (Bentham, EUR)	IMD	Blood_GTEx	Blood_GTEx	Full_Blood	Bulk blood	ENSG00000162704	ARPC5	4709	6.17200967986604e-62	3.32916767623807e-50	1.85391974213462e-12	0.999999999998067	7.33804445942304e-14	1:183573188	rs17849501	chr1.6		1	183573188	1:183621777	5.45103e-18	1:183573188	1.81369999999997e-59	6048	5085	0.923119308270813	0.999999999999998	182636180	184635428	ENSG00000162704	ENSG00000162704	protein_coding	183635783	-1	62595	14006	62595	3	0	3	182635957	184635428	1999471	31579
SLE_Bentham_26502338_1	SLE (Bentham, EUR)	IMD	Blood_GTEx	Blood_GTEx	Full_Blood	Bulk blood	ENSG00000286966		4717	4.89540611996073e-184	3.32916767624432e-50	1.47045946495643e-134	1	4.159043573763e-52	1:183624377	rs4084535	chr1.6		1	183624377	1:183622712	5.92076e-104	1:183573188	1.81369999999997e-59	6063	5094	0.999999999999994	0.999999999999998	182613755	184613176	ENSG00000286966	ENSG00000286966	lncRNA	183613537	1	10840	9175	-40349	0	0	2	182613672	184613176	1999504	31578
SLE_Bentham_26502338_1	SLE (Bentham, EUR)	IMD	Blood_GTEx	Blood_GTEx	Full_Blood	Bulk blood	ENSG00000289099		4720	2.5159112519215e-161	3.32916767624441e-50	7.55717793932085e-112	1	4.15849480938804e-52	1:183624377	rs4084535	chr1.6		1	183624377	1:183622712	7.87054e-92	1:183573188	1.81369999999997e-59	6069	5093	0.99999999997285	0.999999999999998	182605640	184604460	ENSG00000289099	ENSG00000289099	lncRNA	183605128	1	19249	17584	-31940	1	1	1	182605640	184604460	1998820	31577
SLE_Bentham_26502338_1	SLE (Bentham, EUR)	IMD	Blood_GTEx	Blood_GTEx	Full_Blood	Bulk blood	ENSG00000198756	COLGALT2	4499	2.11981424814976e-102	3.32916767624446e-50	6.3674000660161e-53	1	6.1382275671703e-52	1:183967336	rs4233115	chr1.6		1	183967336	1:183967336	4.79508e-53	1:183573188	1.81369999999997e-59	5805	4869	1	0.999999999999998	183037776	185037060	ENSG00000198756	ENSG00000198756	protein_coding	184037728	-1	70392	70392	464540	0	0	8	183037776	185037060	1999284	31580
SLE_Bentham_26502338_1	SLE (Bentham, EUR)	IMD	Blood_GTEx	Blood_GTEx	Full_Blood	Bulk blood	ENSG00000183023	SLC8A1	5828	1.40149938268603e-05	0.0141740204240626	0.00097360861595902	0.984655680747727	0.000182675218424478	2:40394247	rs12615002	chr2.1		2	40394247	2:40394247	2.54327e-10	2:40055714	4.08053e-09	8189	6273	0.999127947181018	0.99953674876522	39611502	41609795	ENSG00000183023	ENSG00000183023	protein_coding	40452090	-1	57843	57843	396376	2	2	2	39611502	41609795	1998293	31640
SLE_Bentham_26502338_1	SLE (Bentham, EUR)	IMD	Blood_GTEx	Blood_GTEx	Full_Blood	Bulk blood	ENSG00000119862	LGALSL	4276	4.13457420840362e-14	0.00320415764358454	1.28619172717863e-11	0.996755775736601	4.00666069125805e-05	2:64232363	rs60041537	chr2.2		2	64232363	2:64232363	1.29492e-19	2:65427230	8.60305999999995e-09	5788	4799	0.999999997950832	0.994097297312789	63455823	65453507	ENSG00000119862	ENSG00000119862	protein_coding	64454162	1	-221799	-221799	973068	3	3	19	63455806	65453507	1997701	31641
SLE_Bentham_26502338_1	SLE (Bentham, EUR)	IMD	Blood_GTEx	Blood_GTEx	Full_Blood	Bulk blood	ENSG00000223935	LGALSL-DT	4276	2.80465599262371e-17	0.00320415165315147	8.72478072339982e-15	0.996753908474008	4.19398728311293e-05	2:64232363	rs60041537	chr2.2		2	64232363	2:64232363	2.63679e-23	2:65427230	8.60305999999995e-09	5788	4799	0.999999999954101	0.994097297312789	63455823	65453507	ENSG00000223935	ENSG00000223935	lncRNA	64454580	-1	222217	222217	-972650	4	4	18	63455806	65453507	1997701	31642
SLE_Bentham_26502338_1	SLE (Bentham, EUR)	IMD	Blood_GTEx	Blood_GTEx	Full_Blood	Bulk blood	ENSG00000011523	CEP68	5044	1.54537689910079e-12	0.00319280362604155	4.82448234128705e-10	0.996755103038993	5.20928509717728e-05	2:65065628	rs2080385	chr2.2		2	65065628	2:65065628	1.84967e-16	2:65427230	8.60305999999995e-09	6823	5474	0.999999987548008	0.993724876616623	64056852	66055193	ENSG00000011523	ENSG00000011523	protein_coding	65056416	1	9212	9212	370814	0	0	5	64056852	66055193	1998341	31644
SLE_Bentham_26502338_1	SLE (Bentham, EUR)	IMD	Blood_GTEx	Blood_GTEx	Full_Blood	Bulk blood	ENSG00000115902	SLC1A4	5009	1.84704005391169e-05	0.00317397586134966	0.00576625676052853	0.990880180303758	0.000161116673824938	2:65427230	rs268124	chr2.2		2	65427230	2:64991513	7.65361e-10	2:65427230	8.60305999999995e-09	6788	5497	0.997860945479505	0.993715790381743	63988569	65988074	ENSG00000115902	ENSG00000115902	protein_coding	64989399	1	437831	2114	437831	8	0	8	63988569	65988074	1999505	31643
SLE_Bentham_26502338_1	SLE (Bentham, EUR)	IMD	Blood_GTEx	Blood_GTEx	Full_Blood	Bulk blood	ENSG00000125618	PAX8	4131	6.28945276307726e-132	1.33499325432314e-75	4.71122437713434e-57	1	1.76881622039859e-57	2:113072292	rs13019891	chr2.3		2	113072292	2:113235808	9.11742e-57	2:113072292	1.64718999999999e-83	6281	4433	1	1	112279262	114278395	ENSG00000125618	ENSG00000125618	protein_coding	113278921	-1	206629	43113	206629	4	0	4	112278978	114278783	1999805	31649
SLE_Bentham_26502338_1	SLE (Bentham, EUR)	IMD	Blood_GTEx	Blood_GTEx	Full_Blood	Bulk blood	ENSG00000125630	POLR1B	4029	1.90301968258673e-100	1.33499325432321e-75	1.42549011122273e-25	1	5.55244305288415e-27	2:113072292	rs13019891	chr2.3		2	113072292	2:112560404	3.04512e-34	2:113072292	1.64718999999999e-83	6136	4363	0.935314898147078	1	111542004	113541255	ENSG00000125630	ENSG00000125630	protein_coding	112542465	1	529827	17939	529827	17	0	17	111542004	113541910	1999906	31645
SLE_Bentham_26502338_1	SLE (Bentham, EUR)	IMD	Blood_GTEx	Blood_GTEx	Full_Blood	Bulk blood	ENSG00000144134	RABL2A	4191	1.33052042005517e-81	1.3349918996136e-75	9.96649545416414e-07	0.999998985194796	1.81556659495275e-08	2:113072292	rs13019891	chr2.3		2	113072292	2:113627627	5.24333e-13	2:113072292	1.64718999999999e-83	6401	4487	0.999286373299514	1	112628256	114626816	ENSG00000144134	ENSG00000144134	protein_coding	113627266	1	-554974	361	-554974	17	0	17	112627687	114626816	1999129	31650
SLE_Bentham_26502338_1	SLE (Bentham, EUR)	IMD	Blood_GTEx	Blood_GTEx	Full_Blood	Bulk blood	ENSG00000227359	LINC02936	4185	1.79311800343461e-79	1.3348104064057e-75	0.00013431663400754	0.999863029267539	2.65409845251772e-06	2:113072292	rs13019891	chr2.3		2	113072292	2:113734253	2.14336e-10	2:113072292	1.64718999999999e-83	6357	4486	0.989570475682397	1	112704364	114704056	ENSG00000227359	ENSG00000227359	lncRNA	113704177	-1	631885	-30076	631885	19	0	19	112704364	114704056	1999692	31651
SLE_Bentham_26502338_1	SLE (Bentham, EUR)	IMD	Blood_GTEx	Blood_GTEx	Full_Blood	Bulk blood	ENSG00000228857	ACTR3-AS1	4235	1.33110972256792e-84	1.33499325293117e-75	9.97090972750098e-10	0.999999998957179	4.57369034444464e-11	2:113072292	rs13019891	chr2.3		2	113072292	2:113894175	9.51177e-16	2:113072292	1.64718999999999e-83	6419	4530	0.962264330069504	1	112891633	114890006	ENSG00000228857	ENSG00000228857	lncRNA	113891022	-1	818730	-3153	818730	22	0	22	112891633	114890945	1999312	31652
SLE_Bentham_26502338_1	SLE (Bentham, EUR)	IMD	Blood_GTEx	Blood_GTEx	Full_Blood	Bulk blood	ENSG00000234199	LINC01191	4207	1.89999222072461e-84	1.33499325236795e-75	1.42322233806933e-09	0.999999998535287	4.14790999044269e-11	2:113072292	rs13019891	chr2.3		2	113072292	2:113937253	3.50364e-16	2:113072292	1.64718999999999e-83	6283	4509	0.999999978515559	1	112970742	114970153	ENSG00000234199	ENSG00000234199	lncRNA	113979721	1	-907429	-42468	-907429	23	0	23	112970742	114970371	1999629	31653
SLE_Bentham_26502338_1	SLE (Bentham, EUR)	IMD	Blood_GTEx	Blood_GTEx	Full_Blood	Bulk blood	ENSG00000237753	SLC20A1-DT	3930	1.87942640479181e-122	1.33499325432314e-75	1.40781715466019e-47	1	4.36020082788715e-49	2:113072292	rs13019891	chr2.3		2	113072292	2:112642121	1.70918e-50	2:113072292	1.64718999999999e-83	6050	4257	0.957575249357943	1	111646008	113642949	ENSG00000237753	ENSG00000237753	lncRNA	112645737	-1	-426555	3616	-426555	12	0	12	111646008	113642949	1996941	31646
SLE_Bentham_26502338_1	SLE (Bentham, EUR)	IMD	Blood_GTEx	Blood_GTEx	Full_Blood	Bulk blood	ENSG00000125637	PSD4	4079	5.34614664742894e-158	1.33499325432318e-75	4.00462446541677e-83	1	7.35880056732729e-77	2:113185893	rs2241976	chr2.3		2	113185893	2:113185893	2.7964e-74	2:113072292	1.64718999999999e-83	6153	4393	1.00000000000001	1	112157553	114156886	ENSG00000125637	ENSG00000125637	protein_coding	113173971	1	11922	11922	-101679	1	1	1	112157553	114156886	1999333	31647
SLE_Bentham_26502338_1	SLE (Bentham, EUR)	IMD	Blood_GTEx	Blood_GTEx	Full_Blood	Bulk blood	ENSG00000189223	PAX8-AS1	4096	5.10653469760378e-204	1.33499325432314e-75	3.82513895187648e-129	1	1.65328501154055e-77	2:113235808	rs7576384	chr2.3		2	113235808	2:113235808	3.38898e-101	2:113072292	1.64718999999999e-83	6215	4411	0.999999999999985	1	112215501	114209597	ENSG00000189223	ENSG00000189223	lncRNA	113211479	1	24329	24329	-139187	0	0	3	112212288	114210670	1998382	31648
SLE_Bentham_26502338_1	SLE (Bentham, EUR)	IMD	Blood_GTEx	Blood_GTEx	Full_Blood	Bulk blood	ENSG00000125629	INSIG2	5246	3.46098542252739e-22	1.14715316052079e-06	3.01701745590523e-16	0.999998753729104	9.91177318524892e-08	2:118088243	rs12986752	chr2.4		2	118088243	2:118085358	5.31075e-22	2:118692587	8.74878999999996e-13	7319	5648	0.999999999997866	0.999999942008747	117088830	119088390	ENSG00000125629	ENSG00000125629	protein_coding	118088471	1	-228	-3113	604116	0	0	1	117088808	119088390	1999582	31654
SLE_Bentham_26502338_1	SLE (Bentham, EUR)	IMD	Blood_GTEx	Blood_GTEx	Full_Blood	Bulk blood	ENSG00000019169	MARCO	5081	3.63427036777836e-25	1.14715319924157e-06	3.16807385999034e-19	0.999998815683325	3.71634757084383e-08	2:118954506	rs2422391	chr2.4		2	118954506	2:118954506	2.30133e-25	2:118692587	8.74878999999996e-13	6977	5464	1	0.999999923843319	117942201	119942166	ENSG00000019169	ENSG00000019169	protein_coding	118942194	1	12312	12312	-249607	1	1	0	117942201	119942166	1999965	31655
SLE_Bentham_26502338_1	SLE (Bentham, EUR)	IMD	Blood_GTEx	Blood_GTEx	Full_Blood	Bulk blood	ENSG00000259094	AC013457.1	5060	1.55365853167178e-34	1.14715322040161e-06	1.35435850525812e-28	0.999998834464773	1.8382004964252e-08	2:118958929	rs142279279	chr2.4		2	118958929	2:118952250	4.96178e-40	2:118692587	8.74878999999996e-13	6965	5443	0.999999999999995	0.999999923811548	117953778	119951741	ENSG00000259094	ENSG00000259094	lncRNA	118952983	-1	-5946	733	260396	0	0	1	117953778	119952980	1999202	31656
SLE_Bentham_26502338_1	SLE (Bentham, EUR)	IMD	Blood_GTEx	Blood_GTEx	Full_Blood	Bulk blood	ENSG00000115107	STEAP3	4822	2.20228503180671e-14	1.14715318735396e-06	1.91978058328007e-08	0.999998811791861	2.18571239329101e-08	2:119267289	rs60549362	chr2.4		2	119267289	2:119267289	1.42059e-14	2:118692587	8.74878999999996e-13	6698	5187	0.999428859119242	0.999999925567349	118224258	120223125	ENSG00000115107	ENSG00000115107	protein_coding	119223834	1	43455	43455	-531247	0	0	2	118224258	120223816	1999558	31657
SLE_Bentham_26502338_1	SLE (Bentham, EUR)	IMD	Blood_GTEx	Blood_GTEx	Full_Blood	Bulk blood	ENSG00000198130	HIBCH	3940	7.69352134878498e-63	1.06476289293456e-58	7.22502750328363e-05	0.999924584395638	3.16532933963642e-06	2:191093930	rs4274624	chr2.6		2	191093930	2:190280166	5.97768e-10	2:191093930	9.73272999999996e-66	5400	4201	0.999829176497791	0.999999999999998	189344578	191344082	ENSG00000198130	ENSG00000198130	protein_coding	190319826	-1	-774104	39660	-774104	13	0	13	189344426	191344082	1999656	31661
SLE_Bentham_26502338_1	SLE (Bentham, EUR)	IMD	Blood_GTEx	Blood_GTEx	Full_Blood	Bulk blood	ENSG00000116120	FARSB	4822	8.61638978033146e-05	0.00364996172633728	0.0229145176045532	0.97066930023038	0.00268005654092643	2:223097159	rs10200680	chr2.7		2	223097159	2:222555620	2.79267e-07	2:223097159	4.96262000000002e-09	6476	5187	0.995390661560709	0.999873267298595	221656448	223655906	ENSG00000116120	ENSG00000116120	protein_coding	222656092	-1	-441067	100472	-441067	8	0	8	221656448	223655906	1999458	31663
SLE_Bentham_26502338_1	SLE (Bentham, EUR)	IMD	Blood_GTEx	Blood_GTEx	Full_Blood	Bulk blood	ENSG00000152056	AP1S3	5124	1.57237223102818e-07	0.00374592302483148	4.18152576135463e-05	0.996180951278507	3.11532018243142e-05	2:223097159	rs10200680	chr2.7		2	223097159	2:223820644	9.52595e-10	2:223097159	4.96262000000002e-09	7125	5529	0.985039252209656	0.999883790806237	222838636	224837848	ENSG00000152056	ENSG00000152056	protein_coding	223837582	-1	740423	16938	740423	2	0	2	222838636	224837848	1999212	31664
SLE_Bentham_26502338_1	SLE (Bentham, EUR)	IMD	Blood_GTEx	Blood_GTEx	Full_Blood	Bulk blood	ENSG00000163082	SGPP2	4745	0.000139165570393691	0.00359660836914865	0.0370072768029137	0.956413930482727	0.00284301877481738	2:223097159	rs10200680	chr2.7		2	223097159	2:222364020	8.88812e-08	2:223097159	4.96262000000002e-09	6450	5101	0.993758605695835	0.999876150208914	221425307	223424177	ENSG00000163082	ENSG00000163082	protein_coding	222424543	1	672616	-60523	672616	10	0	10	221425307	223424177	1998870	31662
SLE_Bentham_26502338_1	SLE (Bentham, EUR)	IMD	Blood_GTEx	Blood_GTEx	Full_Blood	Bulk blood	ENSG00000135919	SERPINE2	5033	6.67909755233543e-11	0.00374621668168099	1.7760284044347e-08	0.996150423502	0.000103341989243813	2:224010157	rs13412535	chr2.7		2	224010157	2:224010157	3.4362e-15	2:223097159	4.96262000000002e-09	7022	5441	0.99999976092515	0.999886297053468	223040522	225037054	ENSG00000135919	ENSG00000135919	protein_coding	224039286	-1	29129	29129	942127	0	0	7	223039978	225037454	1997476	31665
SLE_Bentham_26502338_1	SLE (Bentham, EUR)	IMD	Blood_GTEx	Blood_GTEx	Full_Blood	Bulk blood	ENSG00000233538	AC017104.2	5103	1.46340747625287e-41	5.78323278931932e-35	2.53043090303576e-07	0.999999740799088	6.15782336214598e-09	2:232423957	rs2573219	chr2.8		2	232423957	2:231425961	1.60711e-13	2:232423957	1.13326999999999e-42	7052	5555	0.999966157424083	1	230452456	232452152	ENSG00000233538	ENSG00000233538	lncRNA	231426267	1	997690	-306	997690	22	0	22	230452456	232452152	1999696	31666
SLE_Bentham_26502338_1	SLE (Bentham, EUR)	IMD	Blood_GTEx	Blood_GTEx	Full_Blood	Bulk blood	ENSG00000286942		5104	5.10437000102546e-38	5.7775695242611e-35	0.000882615115797838	0.999020290937876	9.709394633294e-05	2:232423957	rs2573219	chr2.8		2	232423957	2:231522987	8.5457e-09	2:232423957	1.13326999999999e-42	7047	5557	0.999826346824669	1	230521130	232520722	ENSG00000286942	ENSG00000286942	lncRNA	231521067	-1	-902890	-1920	-902890	14	0	14	230521130	232520722	1999592	31667
SLE_Bentham_26502338_1	SLE (Bentham, EUR)	IMD	Blood_GTEx	Blood_GTEx	Full_Blood	Bulk blood	ENSG00000172771	EFCAB12	3647	8.7875478101606e-31	1.39299511863704e-28	0.0062677759848727	0.993562545335326	0.000169678679794088	3:129365738	rs9852014	chr3.1		3	129365738	3:129431118	1.13399e-08	3:129365738	2.25712000000003e-36	6705	3975	0.983402448751731	1	128428826	130428575	ENSG00000172771	ENSG00000172771	protein_coding	129428636	-1	62898	-2482	62898	2	0	2	128428826	130428575	1999749	31676
SLE_Bentham_26502338_1	SLE (Bentham, EUR)	IMD	Blood_GTEx	Blood_GTEx	Full_Blood	Bulk blood	ENSG00000254531	AP001816.1	5073	7.34674594063651e-47	2.07069131872197e-05	3.54789056392847e-42	0.999978253582017	1.0395047968584e-06	4:101347783	rs2850328	chr4.1		4	101347783	4:101347783	8.57655e-46	4:101822530	3.50426999999999e-10	6967	5369	0.999999999999992	0.959855481228755	100348074	102347606	ENSG00000254531	ENSG00000254531	lncRNA	101347746	1	37	37	474784	0	0	1	100348074	102347606	1999532	31677
SLE_Bentham_26502338_1	SLE (Bentham, EUR)	IMD	Blood_GTEx	Blood_GTEx	Full_Blood	Bulk blood	ENSG00000138821	SLC39A8	4209	3.66419024865399e-07	2.03315326491737e-05	0.017695098046112	0.981848976963129	0.00043522703908582	4:101822530	rs13136219	chr4.1		4	101822530	4:102362238	3.22161e-07	4:101822530	3.50426999999999e-10	6066	4504	0.934406080257762	0.959855468164874	101431756	103430397	ENSG00000138821	ENSG00000138821	protein_coding	102345482	-1	522952	-16756	522952	2	0	2	101431756	103430397	1998641	31678
SLE_Bentham_26502338_1	SLE (Bentham, EUR)	IMD	Blood_GTEx	Blood_GTEx	Full_Blood	Bulk blood	ENSG00000053108	FSTL4	4438	1.20291445607626e-12	9.52156453917068e-05	1.26323459110915e-08	0.999902326201753	2.44551930755237e-06	5:133509745	rs455728	chr5.1		5	133509745	5:133509745	1.74599e-18	5:134092910	3.71046e-10	6083	4817	0.99999999097966	0.995034663519458	132613199	134612271	ENSG00000053108	ENSG00000053108	protein_coding	133612541	-1	102796	102796	-480369	0	0	3	132613199	134612271	1999072	31679
SLE_Bentham_26502338_1	SLE (Bentham, EUR)	IMD	Blood_GTEx	Blood_GTEx	Full_Blood	Bulk blood	ENSG00000113621	TXNDC15	3932	8.66001413710019e-07	9.43208396567114e-05	0.00909409603275726	0.990485924858462	0.000324792267710718	5:134092910	rs4388254	chr5.1		5	134092910	5:134914906	4.82529e-09	5:134092910	3.71046e-10	5611	4270	0.910808402710468	0.995034662129176	133874376	135873867	ENSG00000113621	ENSG00000113621	protein_coding	134874371	1	-781461	40535	-781461	19	1	19	133874376	135874279	1999903	31680
SLE_Bentham_26502338_1	SLE (Bentham, EUR)	IMD	Blood_GTEx	Blood_GTEx	Full_Blood	Bulk blood	ENSG00000145882	PCYOX1L	4437	8.40920230616654e-38	5.62736210088537e-12	1.49434178134643e-26	0.999999999994273	9.42749636481527e-14	5:149346583	rs6887230	chr5.2		5	149346583	5:149346583	2.74511e-32	5:149822705	7.10544000000001e-20	6368	4736	0.999991229101806	0.999999999999887	148358442	150357401	ENSG00000145882	ENSG00000145882	protein_coding	149358046	1	-11463	-11463	464659	0	0	12	148358442	150357401	1998959	31681
SLE_Bentham_26502338_1	SLE (Bentham, EUR)	IMD	Blood_GTEx	Blood_GTEx	Full_Blood	Bulk blood	ENSG00000113716	HMGXB3	4596	2.66618600535039e-15	5.62459021199751e-12	0.000473789665128675	0.9995073889511	1.88213781446612e-05	5:149822705	rs1078324	chr5.2		5	149822705	5:150002845	1.60099e-09	5:149822705	7.10544000000001e-20	6455	4911	0.991054959879014	0.999999999999873	149000432	150999782	ENSG00000113716	ENSG00000113716	protein_coding	150000739	1	-178034	2106	-178034	3	0	3	149000432	150999782	1999350	31682
SLE_Bentham_26502338_1	SLE (Bentham, EUR)	IMD	Blood_GTEx	Blood_GTEx	Full_Blood	Bulk blood	ENSG00000070614	NDST1	4875	2.3287255301204e-38	1.36348866846298e-12	1.70791703956165e-26	0.999999999998607	2.59764279979108e-14	5:150488763	rs12519827	chr5.2		5	150488763	5:150488763	1.45334e-37	5:149822705	7.10544000000001e-20	7019	5222	1	0.99999999999975	149486061	151483560	ENSG00000070614	ENSG00000070614	protein_coding	150508131	1	-19368	-19368	-685426	0	0	14	149486061	151485810	1999749	31683
SLE_Bentham_26502338_1	SLE (Bentham, EUR)	IMD	Blood_GTEx	Blood_GTEx	Full_Blood	Bulk blood	ENSG00000070614	NDST1	4875	2.3287255301204e-38	1.36348866846298e-12	1.70791703956165e-26	0.999999999998607	2.59764279979108e-14	5:150488763	rs12519827	chr5.3		5	150488763	5:150488763	1.45334e-37	5:149822705	7.10544000000001e-20	7019	5222	1	0.99999999999975	149486061	151483560	ENSG00000070614	ENSG00000070614	protein_coding	150508131	1	-19368	-19368	-685426	0	0	14	149486061	151485810	1999749	31683
SLE_Bentham_26502338_1	SLE (Bentham, EUR)	IMD	Blood_GTEx	Blood_GTEx	Full_Blood	Bulk blood	ENSG00000197043	ANXA6	4993	2.39439278360878e-21	1.79950098638313e-12	1.3305870896827e-09	0.999999998640057	2.75556538264107e-11	5:151078210	rs6889239	chr5.3		5	151078210	5:151155701	1.95803e-16	5:151078210	2.18959999999999e-18	7137	5311	0.999950300879562	0.999999999999672	150158594	152157592	ENSG00000197043	ENSG00000197043	protein_coding	151157779	-1	79569	2078	79569	1	0	1	150158487	152157680	1999193	31684
SLE_Bentham_26502338_1	SLE (Bentham, EUR)	IMD	Blood_GTEx	Blood_GTEx	Full_Blood	Bulk blood	ENSG00000271795		5330	4.19955603483842e-13	1.35911466814523e-12	0.233373366333545	0.755250335098565	0.0113762985661126	5:151078210	rs6889239	chr5.3		5	151078210	5:151521226	1.9605e-07	5:151078210	2.18959999999999e-18	7367	5661	0.943408728975643	0.999999999999671	150513377	152509398	ENSG00000271795	ENSG00000271795	lncRNA	151509453	1	-431243	11773	-431243	9	0	9	150509798	152509398	1999600	31687
SLE_Bentham_26502338_1	SLE (Bentham, EUR)	IMD	Blood_GTEx	Blood_GTEx	Full_Blood	Bulk blood	ENSG00000253921	ATOX1-AS1	5448	1.85721783949832e-14	1.77536590843879e-12	0.0103207380880942	0.98658170868396	0.00309755322615299	5:151078585	rs10036748	chr5.3		5	151078585	5:151764638	1.66794e-07	5:151078210	2.18959999999999e-18	7500	5800	0.995121070323171	0.999999999999664	150754159	152752588	ENSG00000253921	ENSG00000253921	lncRNA	151753992	1	-675407	10646	-675782	15	1	15	150754159	152753592	1999433	31688
SLE_Bentham_26502338_1	SLE (Bentham, EUR)	IMD	Blood_GTEx	Blood_GTEx	Full_Blood	Bulk blood	ENSG00000196743	GM2A	4954	3.39364223883792e-212	1.79950098882687e-12	1.88587961879584e-200	0.999999999998181	1.91502451730508e-14	5:151239432	rs72794132	chr5.3		5	151239432	5:151239432	7.96454e-137	5:151078210	2.18959999999999e-18	7080	5280	1	0.99999999999967	150212771	152207363	ENSG00000196743	ENSG00000196743	protein_coding	151253185	1	-13753	-13753	-174975	0	0	5	150212771	152211891	1999120	31685
SLE_Bentham_26502338_1	SLE (Bentham, EUR)	IMD	Blood_GTEx	Blood_GTEx	Full_Blood	Bulk blood	ENSG00000123643	SLC36A1	5232	1.79122111463852e-49	1.79950098882687e-12	9.95398794308507e-38	0.999999999998181	1.45528147648938e-14	5:151469140	rs357624	chr5.3		5	151469140	5:151467948	8.54967e-41	5:151078210	2.18959999999999e-18	7306	5563	1	0.999999999999669	150437405	152436350	ENSG00000123643	ENSG00000123643	protein_coding	151447603	1	21537	20345	-369393	0	0	8	150437405	152436830	1999425	31686
SLE_Bentham_26502338_1	SLE (Bentham, EUR)	IMD	Blood_GTEx	Blood_GTEx	Full_Blood	Bulk blood	ENSG00000275765	AC091982.4	5456	1.73212848199489e-28	1.79950098882668e-12	9.62560450228412e-17	0.999999999998032	1.66985908067763e-13	5:151771983	rs2915874	chr5.3		5	151771983	5:151771983	7.51263e-22	5:151078210	2.18959999999999e-18	7544	5807	0.990457731745002	0.999999999999663	150771709	152770806	ENSG00000275765	ENSG00000275765	lncRNA	151771451	-1	-532	-532	693241	1	1	18	150771709	152771492	1999783	31689
SLE_Bentham_26502338_1	SLE (Bentham, EUR)	IMD	Blood_GTEx	Blood_GTEx	Full_Blood	Bulk blood	ENSG00000024862	CCDC28A	5122	1.86504197790764e-12	4.08568081259447e-11	0.0435763939226616	0.954608859882415	0.00181474615220309	6:137922602	rs58721818	chr6.2		6	137922602	6:138796035	2.64162e-07	6:137922602	3.37673999999998e-18	7083	5445	0.989670686407973	0.999999999867461	137773938	139773288	ENSG00000024862	ENSG00000024862	protein_coding	138773769	1	-851167	22266	-851167	9	0	9	137773938	139773584	1999646	31695
SLE_Bentham_26502338_1	SLE (Bentham, EUR)	IMD	Blood_GTEx	Blood_GTEx	Full_Blood	Bulk blood	ENSG00000051620	HEBP2	5287	2.36929557579703e-22	4.27993645260903e-11	5.53581951955341e-12	0.99999999995066	1.00553147012034e-12	6:138404540	rs2274659	chr6.2		6	138404540	6:138404540	1.59286e-20	6:137922602	3.37673999999998e-18	7328	5628	0.999999998956832	0.999999999834956	137404382	139402675	ENSG00000051620	ENSG00000051620	protein_coding	138404223	1	317	317	-481621	0	0	5	137404382	139402922	1998540	31694
SLE_Bentham_26502338_1	SLE (Bentham, EUR)	IMD	Blood_GTEx	Blood_GTEx	Full_Blood	Bulk blood	ENSG00000128604	IRF5	4889	5.34495121276286e-68	7.7296969269078e-39	6.9148255582532e-30	0.999999882647394	1.17352606433121e-07	7:128936032	rs3757387	chr7.2		7	128936032	7:129000239	1.39064e-34	7:128945562	1.86090000000002e-45	6192	5335	0.999999999999994	0.999999999999994	127937620	129937297	ENSG00000128604	ENSG00000128604	protein_coding	128937927	1	-1895	62312	7635	0	1	0	127937620	129937297	1999677	31699
SLE_Bentham_26502338_1	SLE (Bentham, EUR)	IMD	Blood_GTEx	Blood_GTEx	Full_Blood	Bulk blood	ENSG00000106344	RBM28	4604	5.44583353758498e-40	7.16859134947185e-39	0.0704533819537331	0.92740471783157	0.00214190021469567	7:128945562	rs35000415	chr7.2		7	128945562	7:128298292	4.1125e-07	7:128945562	1.86090000000002e-45	5903	4994	0.969598253670356	0.999999999999994	127344319	129343727	ENSG00000106344	ENSG00000106344	protein_coding	128343908	-1	-601654	45616	-601654	30	1	30	127344319	129343727	1999408	31696
SLE_Bentham_26502338_1	SLE (Bentham, EUR)	IMD	Blood_GTEx	Blood_GTEx	Full_Blood	Bulk blood	ENSG00000271553	AC018638.7	4504	2.33411231915845e-53	7.72969783219388e-39	3.01966825848867e-15	1	1.46864658445524e-16	7:128945562	rs35000415	chr7.2		7	128945562	7:128592833	4.62778e-20	7:128945562	1.86090000000002e-45	5821	4909	0.955372438216195	0.999999999999994	127667358	129666974	ENSG00000271553	ENSG00000271553	lncRNA	128667043	1	278519	-74210	278519	13	6	13	127667358	129666974	1999616	31698
SLE_Bentham_26502338_1	SLE (Bentham, EUR)	IMD	Blood_GTEx	Blood_GTEx	Full_Blood	Bulk blood	ENSG00000273270	LINC03072	4407	2.26304188111441e-67	7.72969783219388e-39	2.92772360607543e-29	1	1.19414241452678e-30	7:128945562	rs35000415	chr7.2		7	128945562	7:128592833	1.07932e-33	7:128945562	1.86090000000002e-45	5695	4806	0.948171563283034	0.999999999999994	127531237	129531066	ENSG00000273270	ENSG00000273270	lncRNA	128531612	-1	-413950	-61221	-413950	23	3	23	127531237	129531066	1999829	31697
SLE_Bentham_26502338_1	SLE (Bentham, EUR)	IMD	Blood_GTEx	Blood_GTEx	Full_Blood	Bulk blood	ENSG00000064419	TNPO3	5132	3.15851013468821e-67	7.72969783219377e-39	4.08620130211707e-29	1	1.46151465067283e-25	7:129072814	rs12537496	chr7.2		7	129072814	7:129072814	3.13555e-35	7:128945562	1.86090000000002e-45	6443	5602	0.999999999999987	0.999999999999994	128055334	130054898	ENSG00000064419	ENSG00000064419	protein_coding	129055111	-1	-17703	-17703	109549	1	1	2	128055334	130054898	1999564	31700
SLE_Bentham_26502338_1	SLE (Bentham, EUR)	IMD	Blood_GTEx	Blood_GTEx	Full_Blood	Bulk blood	ENSG00000272505		7222	2.64821714981195e-13	6.62384820329402e-12	0.0384108008377787	0.960747756163882	0.0008414429914505	8:11482456	rs2736332	chr8.1		8	11482456	8:10268743	2.31293e-07	8:11482456	4.83401000000003e-18	9317	7756	0.983188316130459	0.999999999364947	9487888	11486618	ENSG00000272505	ENSG00000272505	lncRNA	10486807	1	995649	-218064	995649	20	2	20	9487385	11486618	1999233	31702
SLE_Bentham_26502338_1	SLE (Bentham, EUR)	IMD	Blood_GTEx	Blood_GTEx	Full_Blood	Bulk blood	ENSG00000079459	FDFT1	5174	1.40147193354736e-14	3.68480263325401e-12	0.0036649155627271	0.963527746913601	0.0328073375199742	8:11493510	rs4840568	chr8.1		8	11493510	8:11807708	1.416e-08	8:11482456	4.83401000000003e-18	8458	5528	0.996330701746087	0.999999970418171	10795981	12795016	ENSG00000079459	ENSG00000079459	protein_coding	11802741	1	-309231	4967	-320285	4	0	4	10795981	12795079	1999098	31706
SLE_Bentham_26502338_1	SLE (Bentham, EUR)	IMD	Blood_GTEx	Blood_GTEx	Full_Blood	Bulk blood	ENSG00000154328	NEIL2	5194	3.20930841129722e-17	3.8239796718933e-12	8.39249367832824e-06	0.99998881160787	2.79589463048574e-06	8:11493510	rs4840568	chr8.1		8	11493510	8:11775019	2.25988e-11	8:11482456	4.83401000000003e-18	8439	5554	0.999986742695518	0.99999997041817	10769669	12769227	ENSG00000154328	ENSG00000154328	protein_coding	11769710	1	-276200	5309	-287254	2	0	2	10769669	12769227	1999558	31705
SLE_Bentham_26502338_1	SLE (Bentham, EUR)	IMD	Blood_GTEx	Blood_GTEx	Full_Blood	Bulk blood	ENSG00000255310	AF131215.2	7495	1.52178638085922e-19	3.82402209379135e-12	3.97954354807626e-08	0.999999910694858	4.95058829507327e-08	8:11493510	rs4840568	chr8.1		8	11493510	8:11098387	4.76319e-14	8:11482456	4.83401000000003e-18	10114	7992	0.999888728050231	0.999999970416997	10109960	12038007	ENSG00000255310	ENSG00000255310	lncRNA	11109726	-1	-383784	11339	-372730	11	1	11	10109960	12075619	1965659	31704
SLE_Bentham_26502338_1	SLE (Bentham, EUR)	IMD	Blood_GTEx	Blood_GTEx	Full_Blood	Bulk blood	ENSG00000269918	AF131215.9	7506	8.07665131530193e-19	3.82402156418264e-12	2.11208261791148e-07	0.999999772264947	1.65229635978417e-08	8:11493510	rs4840568	chr8.1		8	11493510	8:11111725	1.92617e-13	8:11482456	4.83401000000003e-18	10126	8003	0.998380488172887	0.999999970416995	10106723	12038007	ENSG00000269918	ENSG00000269918	lncRNA	11106704	-1	-386806	-5021	-375752	12	1	12	10106723	12075619	1968896	31703
SLE_Bentham_26502338_1	SLE (Bentham, EUR)	IMD	Blood_GTEx	Blood_GTEx	Full_Blood	Bulk blood	ENSG00000128815	WDFY4	3991	2.14723366088997e-09	6.78788006496806e-05	3.16278591433385e-05	0.99982636568181	7.41255111619734e-05	10:48725929	rs7072606	chr10.1		10	48725929	10:48725929	4.06053e-13	10:48817351	8.60397999999995e-11	5986	4265	0.999993789081006	0.999994216343306	48125354	49683217	ENSG00000128815	ENSG00000128815	protein_coding	48684873	1	41056	41056	132478	0	0	0	47685205	49683648	1998443	31582
SLE_Bentham_26502338_1	SLE (Bentham, EUR)	IMD	Blood_GTEx	Blood_GTEx	Full_Blood	Bulk blood	ENSG00000107643	MAPK8	3314	2.40376013656392e-06	6.54387715533803e-05	0.0354062401517382	0.963880598245198	0.000645319071373424	10:48817351	rs7097397	chr10.1		10	48817351	10:48442787	4.59366e-07	10:48817351	8.60397999999995e-11	5369	3572	0.945473896031304	0.999994340812149	47306734	49306208	ENSG00000107643	ENSG00000107643	protein_coding	48306677	1	510674	136110	510674	5	0	5	47306734	49306208	1999474	31581
SLE_Bentham_26502338_1	SLE (Bentham, EUR)	IMD	Blood_GTEx	Blood_GTEx	Full_Blood	Bulk blood	ENSG00000204161	TMEM273	4525	2.82140354664833e-27	6.78853561172942e-05	4.15582213313004e-23	0.999925949351883	6.16529199758096e-06	10:49210671	rs11101022	chr10.1		10	49210671	10:49210671	8.19055e-30	10:48817351	8.60397999999995e-11	7165	4848	0.99999848303483	0.999993970953424	48193633	50076115	ENSG00000204161	ENSG00000204161	protein_coding	49188391	-1	-22280	-22280	371040	0	0	8	48189189	50187065	1997876	31583
SLE_Bentham_26502338_1	SLE (Bentham, EUR)	IMD	Blood_GTEx	Blood_GTEx	Full_Blood	Bulk blood	ENSG00000121691	CAT	5515	8.46922019535813e-45	2.16772855646794e-06	3.90694751614204e-39	0.999997816059829	1.62116080120358e-08	11:34422621	rs34329347	chr11.2		11	34422621	11:34422484	1.17764e-42	11:35080191	2.93227999999999e-11	7325	5851	0.999999983251227	0.999999574908077	33439662	35438723	ENSG00000121691	ENSG00000121691	protein_coding	34438934	1	-16313	-16450	641257	0	0	5	33439463	35438723	1999260	31587
SLE_Bentham_26502338_1	SLE (Bentham, EUR)	IMD	Blood_GTEx	Blood_GTEx	Full_Blood	Bulk blood	ENSG00000166016	ABTB2	5477	1.93248755513319e-24	2.16772884422096e-06	8.91478351377837e-19	0.9999978168488	1.54223573122803e-08	11:34422621	rs34329347	chr11.2		11	34422621	11:34422484	1.60558e-24	11:35080191	2.93227999999999e-11	7301	5817	0.999356947042814	0.999999643206153	33358896	35358004	ENSG00000166016	ENSG00000166016	protein_coding	34358010	-1	-64611	-64474	-722181	0	0	6	33358896	35358004	1999108	31586
SLE_Bentham_26502338_1	SLE (Bentham, EUR)	IMD	Blood_GTEx	Blood_GTEx	Full_Blood	Bulk blood	ENSG00000149089	APIP	5398	2.40150198463945e-38	2.16770442684309e-06	1.10784002865727e-32	0.999986548217431	1.12840781415692e-05	11:34915869	rs3763931	chr11.2		11	34915869	11:34897540	1.48264e-38	11:35080191	2.93227999999999e-11	7283	5727	0.989401679198701	0.9999995867596	33916469	35916360	ENSG00000149089	ENSG00000149089	protein_coding	34916379	-1	510	18839	-163812	0	0	2	33916469	35916360	1999891	31588
SLE_Bentham_26502338_1	SLE (Bentham, EUR)	IMD	Blood_GTEx	Blood_GTEx	Full_Blood	Bulk blood	ENSG00000251194	RP1-68D18.2	5559	1.7116552844404e-08	2.14833269142465e-06	0.00789605948051975	0.991048068966034	0.00105370610420119	11:35076719	rs1425805	chr11.2		11	35076719	11:35255541	7.17467e-08	11:35080191	2.93227999999999e-11	7613	5865	0.998079482362786	0.999999593247506	34212598	36212499	ENSG00000251194	ENSG00000251194	lncRNA	35212550	1	-135831	42991	-132359	2	2	2	34212598	36212499	1999901	31589
SLE_Bentham_26502338_1	SLE (Bentham, EUR)	IMD	Blood_GTEx	Blood_GTEx	Full_Blood	Bulk blood	ENSG00000255443	CD44-AS1	5556	2.50167620385638e-14	2.16772777070852e-06	1.15405153674815e-08	0.999997345301	4.75430690393566e-07	11:35208126	rs1467558	chr11.2		11	35208126	11:35255541	3.87719e-15	11:35080191	2.93227999999999e-11	7610	5863	0.999999997489892	0.999999593210504	34215013	36214944	ENSG00000255443	ENSG00000255443	lncRNA	35214985	-1	6859	-40556	134794	1	1	3	34215013	36214944	1999931	31590
SLE_Bentham_26502338_1	SLE (Bentham, EUR)	IMD	Blood_GTEx	Blood_GTEx	Full_Blood	Bulk blood	ENSG00000078237	TIGAR	5110	0.000848802299377203	0.0780223991060394	0.00989190963807613	0.909266123204588	0.00197076575191943	12:4289884	rs3217860	chr12.1		12	4289884	12:4289884	1.17246e-08	12:4903337	9.10536000000003e-09	7109	5444	0.98182703912518	0.980803426023142	3309428	5307311	ENSG00000078237	ENSG00000078237	protein_coding	4321213	1	-31329	-31329	582124	0	0	13	3308590	5307311	1998721	31592
SLE_Bentham_26502338_1	SLE (Bentham, EUR)	IMD	Blood_GTEx	Blood_GTEx	Full_Blood	Bulk blood	ENSG00000010219	DYRK4	5150	1.19361810181351e-12	0.0791189794028789	1.38733330602225e-11	0.919591343503858	0.00128967707819455	12:4664144	rs7977127	chr12.1		12	4664144	12:4664144	9.65265e-20	12:4903337	9.10536000000003e-09	7090	5471	0.999990495343406	0.983335624898368	3562390	5561335	ENSG00000010219	ENSG00000010219	protein_coding	4562208	1	101936	101936	341129	4	4	9	3562390	5562161	1999771	31593
SLE_Bentham_26502338_1	SLE (Bentham, EUR)	IMD	Blood_GTEx	Blood_GTEx	Full_Blood	Bulk blood	ENSG00000118971	CCND2	5164	0.0103287566439066	0.0681552986282387	0.120380842849235	0.794331013966956	0.00680408791166363	12:4903337	rs73050535	chr12.1		12	4903337	12:4289884	1.95823e-07	12:4903337	9.10536000000003e-09	7150	5500	0.971808789620435	0.980754919407378	3269910	5268794	ENSG00000118971	ENSG00000118971	protein_coding	4273762	1	629575	16122	629575	16	2	16	3269910	5268877	1998967	31591
SLE_Bentham_26502338_1	SLE (Bentham, EUR)	IMD	Blood_GTEx	Blood_GTEx	Full_Blood	Bulk blood	ENSG00000099377	HSD3B7	2193	2.07791913733566e-43	7.75917852902609e-41	0.00267058617175767	0.99722603325441	0.000103380573838494	16:31265490	rs1143679	chr16.1		16	31265490	16:30999862	5.56339e-09	16:31265490	5.02694000000008e-48	3529	2446	0.99885460969974	0.920308682733942	29986879	31985158	ENSG00000099377	ENSG00000099377	protein_coding	30985207	1	280283	14655	280283	24	0	24	29986879	31985158	1998279	31598
SLE_Bentham_26502338_1	SLE (Bentham, EUR)	IMD	Blood_GTEx	Blood_GTEx	Full_Blood	Bulk blood	ENSG00000140678	ITGAX	1947	1.31846110180521e-47	7.78075888471035e-41	1.6945144414985e-07	0.999999793465996	3.70825561851676e-08	16:31265490	rs1143679	chr16.1		16	31265490	16:31358769	1.13942e-13	16:31265490	5.02694000000008e-48	3358	2173	0.985764526693827	0.920308682733942	30356113	32126644	ENSG00000140678	ENSG00000140678	protein_coding	31355176	1	-89686	3593	-89686	0	0	0	30356113	32313978	1957865	31600
SLE_Bentham_26502338_1	SLE (Bentham, EUR)	IMD	Blood_GTEx	Blood_GTEx	Full_Blood	Bulk blood	ENSG00000167394	ZNF668	2091	8.54357219514209e-47	7.7807514619493e-41	1.09803819368136e-06	0.999998839425962	6.2535842687741e-08	16:31265490	rs1143679	chr16.1		16	31265490	16:31110472	6.72606e-12	16:31265490	5.02694000000008e-48	3493	2341	0.998247232324509	0.920308682733942	30078117	32019850	ENSG00000167394	ENSG00000167394	protein_coding	31074240	-1	-191250	-36232	-191250	18	5	18	30074381	32071454	1997073	31599
SLE_Bentham_26502338_1	SLE (Bentham, EUR)	IMD	Blood_GTEx	Blood_GTEx	Full_Blood	Bulk blood	ENSG00000197302	KRBOX5	1661	9.3158931029648e-46	7.7806602218704e-41	1.19729853059877e-05	0.999987111349381	9.15665318815361e-07	16:31265490	rs1143679	chr16.1		16	31265490	16:31671211	8.35872e-11	16:31265490	5.02694000000008e-48	2985	1842	0.991933963420839	0.920308682733942	30714034	32635092	ENSG00000197302	ENSG00000197302	protein_coding	31713244	1	-447754	-42033	-447754	20	3	20	30714034	32691850	1977816	31601
SLE_Bentham_26502338_1	SLE (Bentham, EUR)	IMD	Blood_GTEx	Blood_GTEx	Full_Blood	Bulk blood	ENSG00000260083	MIR762HG	2209	4.21288355486408e-41	3.46106940285782e-41	0.541448815918379	0.444796541887182	0.0137546421944422	16:31265490	rs1143679	chr16.1		16	31265490	16:30894221	2.27612e-08	16:31265490	5.02694000000008e-48	3532	2471	0.9249158195105	0.920308682733942	29875894	31873865	ENSG00000260083	ENSG00000260083	lncRNA	30875222	1	390268	18999	390268	34	1	34	29875864	31873865	1998001	31597
SLE_Bentham_26502338_1	SLE (Bentham, EUR)	IMD	Blood_GTEx	Blood_GTEx	Full_Blood	Bulk blood	ENSG00000103248	MTHFSD	7555	8.17454829237754e-18	5.70320961352985e-11	1.4333239782643e-07	0.99999985316747	3.44309850940493e-09	16:85933077	rs13332649	chr16.3		16	85933077	16:86527339	4.54965e-14	16:85933077	5.42755000000001e-17	10848	8152	0.910925407150445	0.999999998694692	85557180	87555102	ENSG00000103248	ENSG00000103248	protein_coding	86555235	-1	622158	27896	622158	9	0	9	85557180	87555102	1997922	31603
SLE_Bentham_26502338_1	SLE (Bentham, EUR)	IMD	Blood_GTEx	Blood_GTEx	Full_Blood	Bulk blood	ENSG00000135709	KIAA0513	8076	1.01660359689063e-17	5.70320940542897e-11	1.78251110607037e-07	0.999999816686222	5.00563676677159e-09	16:85933077	rs13332649	chr16.3		16	85933077	16:85026022	1.07282e-14	16:85933077	5.42755000000001e-17	11279	8668	0.999999678724444	0.999999998694458	84028193	86026973	ENSG00000135709	ENSG00000135709	protein_coding	85027795	1	905282	-1773	905282	22	1	22	84028193	86026973	1998780	31602
SLE_Bentham_26502338_1	SLE (Bentham, EUR)	IMD	Blood_GTEx	Blood_GTEx	Full_Blood	Bulk blood	ENSG00000174652	ZNF266	4860	2.94543089187558e-152	1.61916827514836e-07	1.8191008646871e-145	0.999999836190241	1.89292604512908e-09	19:9406861	rs11878970	chr19.1		19	9406861	19:9406861	5.9873e-109	19:10349293	3.61030000000003e-13	7176	5325	0.999999998769468	0.999997818297678	8435655	10433839	ENSG00000174652	ENSG00000174652	protein_coding	9435573	-1	28712	28712	-913720	1	1	47	8435655	10435217	1999562	31605
SLE_Bentham_26502338_1	SLE (Bentham, EUR)	IMD	Blood_GTEx	Blood_GTEx	Full_Blood	Bulk blood	ENSG00000171469	ZNF561	4952	1.43820728813438e-15	1.61915489079696e-07	8.88245489969563e-09	0.999999820020216	9.1818398589123e-09	19:9654690	rs10405845	chr19.1		19	9654690	19:9654690	1.09156e-14	19:10349293	3.61030000000003e-13	7126	5414	0.988092662447422	0.999997778472464	8627828	10621069	ENSG00000171469	ENSG00000171469	protein_coding	9621232	-1	-33458	-33458	-728061	1	1	40	8622521	10621069	1998548	31606
SLE_Bentham_26502338_1	SLE (Bentham, EUR)	IMD	Blood_GTEx	Blood_GTEx	Full_Blood	Bulk blood	ENSG00000080573	COL5A3	4788	7.71442594480939e-82	1.61915493309609e-07	4.76447591913762e-75	0.999999837092772	9.9173769235147e-10	19:10006744	rs34196120	chr19.1		19	10006744	19:10006348	1.3372e-68	19:10349293	3.61030000000003e-13	6711	5242	0.999999995433529	0.999997778361872	9011587	11010261	ENSG00000080573	ENSG00000080573	protein_coding	10010504	-1	3760	4156	-338789	0	0	23	9010599	11010261	1999662	31609
SLE_Bentham_26502338_1	SLE (Bentham, EUR)	IMD	Blood_GTEx	Blood_GTEx	Full_Blood	Bulk blood	ENSG00000130811	EIF3G	4660	1.99737749934772e-15	1.61915491724185e-07	1.23359236611423e-08	0.999999822820898	2.92768584663914e-09	19:10126509	rs60553752	chr19.1		19	10126509	19:10126509	4.46885e-17	19:10349293	3.61030000000003e-13	6586	5090	0.999999981019846	0.999997778781402	9120078	11119726	ENSG00000130811	ENSG00000130811	protein_coding	10119899	-1	-6610	-6610	-229394	0	0	15	9120078	11119726	1999648	31612
SLE_Bentham_26502338_1	SLE (Bentham, EUR)	IMD	Blood_GTEx	Blood_GTEx	Full_Blood	Bulk blood	ENSG00000076662	ICAM3	4686	1.35721073601387e-10	1.61538372397976e-07	0.00083822152035622	0.997667724022869	0.00149389278268274	19:10349293	rs35251378	chr19.1		19	10349293	19:10337119	3.67709e-10	19:10349293	3.61030000000003e-13	6580	5127	0.999856428192571	0.999997778783342	9340901	11338906	ENSG00000076662	ENSG00000076662	protein_coding	10339624	-1	-9669	2505	-9669	0	0	0	9339894	11338906	1999012	31613
SLE_Bentham_26502338_1	SLE (Bentham, EUR)	IMD	Blood_GTEx	Blood_GTEx	Full_Blood	Bulk blood	ENSG00000129347	KRI1	4375	8.80831947350729e-12	1.61906457770115e-07	5.44007168736414e-05	0.999944129253354	1.30811450688402e-06	19:10349293	rs35251378	chr19.1		19	10349293	19:10558848	6.49506e-11	19:10349293	3.61030000000003e-13	6162	4821	0.999806458247442	0.999997778509531	9567216	11566017	ENSG00000129347	ENSG00000129347	protein_coding	10566010	-1	216717	7162	216717	7	0	7	9567216	11566017	1998801	31614
SLE_Bentham_26502338_1	SLE (Bentham, EUR)	IMD	Blood_GTEx	Blood_GTEx	Full_Blood	Bulk blood	ENSG00000130158	DOCK6	4237	1.29729757655559e-11	1.61902215620474e-07	8.0121882431386e-05	0.999917865548528	1.85065385081475e-06	19:10349293	rs35251378	chr19.1		19	10349293	19:11318112	1.66361e-10	19:10349293	3.61030000000003e-13	5958	4639	0.991237524944825	0.999997795162205	10263491	12260559	ENSG00000130158	ENSG00000130158	protein_coding	11262524	-1	913231	-55588	913231	29	1	29	10263491	12262190	1998699	31620
SLE_Bentham_26502338_1	SLE (Bentham, EUR)	IMD	Blood_GTEx	Blood_GTEx	Full_Blood	Bulk blood	ENSG00000130812	ANGPTL6	4714	8.07299387122494e-14	1.61915397268904e-07	4.98592961578953e-07	0.999999240942995	9.85485668982479e-08	19:10349293	rs35251378	chr19.1		19	10349293	19:10111519	5.78989e-13	19:10349293	3.61030000000003e-13	6620	5146	0.999234095357845	0.999997778666061	9102975	11102087	ENSG00000130812	ENSG00000130812	protein_coding	10102678	-1	-246615	-8841	-246615	19	2	19	9102720	11102265	1999545	31611
SLE_Bentham_26502338_1	SLE (Bentham, EUR)	IMD	Blood_GTEx	Blood_GTEx	Full_Blood	Bulk blood	ENSG00000130813	SHFL	4741	1.8482723480764e-12	1.61913170111277e-07	1.14150413036815e-05	0.999985481295275	2.94174840174484e-06	19:10349293	rs35251378	chr19.1		19	10349293	19:10126509	1.68794e-13	19:10349293	3.61030000000003e-13	6647	5174	0.998558867944629	0.999997778661582	9086852	11086116	ENSG00000130813	ENSG00000130813	protein_coding	10086317	1	262976	40192	262976	21	6	21	9086852	11086116	1999264	31610
SLE_Bentham_26502338_1	SLE (Bentham, EUR)	IMD	Blood_GTEx	Blood_GTEx	Full_Blood	Bulk blood	ENSG00000197256	KANK2	4274	1.10264916878332e-09	1.60787800882848e-07	0.00681002793360332	0.993034869752082	0.000154940423864531	19:10349293	rs35251378	chr19.1		19	10349293	19:11182715	5.86088e-09	19:10349293	3.61030000000003e-13	5945	4679	0.955907772441724	0.999997795026232	10197991	12196940	ENSG00000197256	ENSG00000197256	protein_coding	11197545	-1	848252	14830	848252	27	0	27	10197991	12197537	1999546	31618
SLE_Bentham_26502338_1	SLE (Bentham, EUR)	IMD	Blood_GTEx	Blood_GTEx	Full_Blood	Bulk blood	ENSG00000267082	DOCK6-AS1	4270	1.19111416250282e-11	1.61903331180997e-07	7.35639308326785e-05	0.999924759139937	1.51501398733452e-06	19:10349293	rs35251378	chr19.1		19	10349293	19:11185963	2.91503e-11	19:10349293	3.61030000000003e-13	5942	4675	0.941799576680831	0.999997795026231	10204190	12203302	ENSG00000267082	ENSG00000267082	lncRNA	11203628	1	-854335	-17665	-854335	28	1	28	10204190	12203302	1999112	31619
SLE_Bentham_26502338_1	SLE (Bentham, EUR)	IMD	Blood_GTEx	Blood_GTEx	Full_Blood	Bulk blood	ENSG00000267100	ILF3-DT	4431	3.96409963885421e-09	1.57304277460469e-07	0.0244825204876931	0.971512776615471	0.0040045416284578	19:10349293	rs35251378	chr19.1		19	10349293	19:10653111	3.21536e-10	19:10349293	3.61030000000003e-13	6208	4883	0.994864039701881	0.999997778420964	9654690	11653681	ENSG00000267100	ENSG00000267100	lncRNA	10653879	-1	304586	768	304586	11	0	11	9654690	11653681	1998991	31617
SLE_Bentham_26502338_1	SLE (Bentham, EUR)	IMD	Blood_GTEx	Blood_GTEx	Full_Blood	Bulk blood	ENSG00000267612	CTD-3116E22.7	4955	1.71218906644425e-08	1.44063498231737e-07	0.105745828689726	0.889735811471214	0.00451819865367171	19:10349293	rs35251378	chr19.1		19	10349293	19:9711358	6.632e-07	19:10349293	3.61030000000003e-13	7068	5414	0.952047830574563	0.999997778455044	8731196	10730796	ENSG00000267612	ENSG00000267612	lncRNA	9730853	1	618440	-19495	618440	34	1	34	8730965	10730796	1999831	31608
SLE_Bentham_26502338_1	SLE (Bentham, EUR)	IMD	Blood_GTEx	Blood_GTEx	Full_Blood	Bulk blood	ENSG00000277587	AC008759.3	4932	1.1070686870186e-14	1.61915480388383e-07	6.83732293340486e-08	0.999999765420752	4.29052561992547e-09	19:10349293	rs35251378	chr19.1		19	10349293	19:9731062	5.98209e-13	19:10349293	3.61030000000003e-13	7039	5388	0.999690908279099	0.999997778491106	8721955	10721830	ENSG00000277587	ENSG00000277587	lncRNA	9721903	1	627390	9159	627390	35	1	35	8721955	10721830	1999875	31607
SLE_Bentham_26502338_1	SLE (Bentham, EUR)	IMD	Blood_GTEx	Blood_GTEx	Full_Blood	Bulk blood	ENSG00000105520	PLPPR2	4143	1.04887859458336e-13	3.59762743283221e-07	2.91547115032068e-07	0.999999336809974	1.18800618905848e-08	19:10355447	rs11085727	chr19.1		19	10355447	19:11321225	6.9272e-14	19:10355447	5.74789e-13	5971	4550	0.999999303666907	0.999999185974648	10355447	12355195	ENSG00000105520	ENSG00000105520	protein_coding	11355432	1	-999985	-34207	-999985	36	5	36	10355447	12355223	1999776	31622
SLE_Bentham_26502338_1	SLE (Bentham, EUR)	IMD	Blood_GTEx	Blood_GTEx	Full_Blood	Bulk blood	ENSG00000129353	SLC44A2	4400	3.96613277714917e-16	1.61915476602859e-07	2.44950772856669e-09	0.999999832572207	3.06280665873812e-09	19:10607999	rs190822073	chr19.1		19	10607999	19:10607999	9.95593e-18	19:10349293	3.61030000000003e-13	6186	4854	0.936270925208772	0.999997778382013	9603480	11601920	ENSG00000129353	ENSG00000129353	protein_coding	10625553	1	-17554	-17554	-276260	0	0	10	9603151	11601920	1998769	31616
SLE_Bentham_26502338_1	SLE (Bentham, EUR)	IMD	Blood_GTEx	Blood_GTEx	Full_Blood	Bulk blood	ENSG00000129354	AP1M2	4383	2.5407546543054e-19	1.61915477030381e-07	1.56918552957963e-12	0.999999835242149	2.84080164564859e-09	19:10607999	rs190822073	chr19.1		19	10607999	19:10607999	1.26263e-21	19:10349293	3.61030000000003e-13	6168	4832	0.974239313223542	0.999997778413722	9589560	11586947	ENSG00000129354	ENSG00000129354	protein_coding	10587312	-1	-20687	-20687	238019	0	0	9	9588222	11587296	1999074	31615
SLE_Bentham_26502338_1	SLE (Bentham, EUR)	IMD	Blood_GTEx	Blood_GTEx	Full_Blood	Bulk blood	ENSG00000130167	TSPAN16	4213	6.00384484740934e-18	1.61916803967519e-07	3.70798071379399e-11	0.99999983611746	1.92865313013711e-09	19:11321225	rs651774	chr19.1		19	11321225	19:11321225	5.60124e-18	19:10349293	3.61030000000003e-13	5944	4617	0.999999999990142	0.999997795129859	10296493	12295593	ENSG00000130167	ENSG00000130167	protein_coding	11296160	1	25065	25065	-946867	0	0	30	10296493	12295593	1999100	31621
SLE_Bentham_26502338_1	SLE (Bentham, EUR)	IMD	Blood_GTEx	Blood_GTEx	Full_Blood	Bulk blood	ENSG00000230513	THAP7-AS1	3701	3.27314909835422e-34	6.00938560340816e-09	5.4467283252949e-26	0.999999993894377	9.62351238835919e-11	22:21002535	rs28372939	chr22.1		22	21002535	22:21002535	9.87133e-33	22:21630090	2.88112000000004e-14	5500	3990	1	0.912159410143142	20002089	22001243	ENSG00000230513	ENSG00000230513	lncRNA	21001886	1	649	649	628204	1	1	16	20002089	22001243	1999154	31670
SLE_Bentham_26502338_1	SLE (Bentham, EUR)	IMD	Blood_GTEx	Blood_GTEx	Full_Blood	Bulk blood	ENSG00000099949	LZTR1	3729	3.84336697650361e-15	6.00938162186038e-09	6.39560714976058e-07	0.99999933130498	2.31249184346552e-08	22:21630090	rs3747093	chr22.1		22	21630090	22:20982260	9.99775e-13	22:21630090	2.88112000000004e-14	5540	4022	0.999937602161274	0.912159410138146	19982424	21982115	ENSG00000099949	ENSG00000099949	protein_coding	20982297	1	647793	-37	647793	17	0	17	19982424	21982115	1999691	31669
SLE_Bentham_26502338_1	SLE (Bentham, EUR)	IMD	Blood_GTEx	Blood_GTEx	Full_Blood	Bulk blood	ENSG00000100023	PPIL2	3158	7.75031741495503e-11	5.93014437777542e-09	0.0128970212143967	0.986813169427978	0.000289803349977922	22:21630090	rs3747093	chr22.1		22	21630090	22:21669653	1.11888e-07	22:21630090	2.88112000000004e-14	6818	3407	0.953874225182812	0.912159410121984	20666067	22258500	ENSG00000100023	ENSG00000100023	protein_coding	21666012	1	-35922	3641	-35922	5	0	5	20666067	22665783	1999716	31672
SLE_Bentham_26502338_1	SLE (Bentham, EUR)	IMD	Blood_GTEx	Blood_GTEx	Full_Blood	Bulk blood	ENSG00000183773	AIFM3	3747	1.06206048943597e-15	6.00938449867901e-09	1.7673362187783e-07	0.99999981004542	7.21157251679383e-09	22:21630090	rs3747093	chr22.1		22	21630090	22:20968548	4.71808e-17	22:21630090	2.88112000000004e-14	5575	4047	0.999999924464169	0.912159410133965	19965536	21965016	ENSG00000183773	ENSG00000183773	protein_coding	20967255	1	662835	1293	662835	20	0	20	19965536	21965016	1999480	31668
SLE_Bentham_26502338_1	SLE (Bentham, EUR)	IMD	Blood_GTEx	Blood_GTEx	Full_Blood	Bulk blood	ENSG00000185651	UBE2L3	3477	3.22291213542475e-12	5.15133843870953e-10	0.000536313081929216	0.08389040208167	0.915573284318043	22:21630090	rs3747093	chr22.1		22	21630090	22:21627960	6.91414e-08	22:21630090	2.88112000000004e-14	6721	3734	0.990311127909524	0.912159410113868	20549576	22258500	ENSG00000185651	ENSG00000185651	protein_coding	21567714	1	62376	60246	62376	1	0	1	20549576	22548886	1999310	31671
SLE_Bentham_26502338_1	SLE (Bentham, EUR)	IMD	Blood_GTEx	Blood_GTEx	Full_Blood	Bulk blood	ENSG00000100034	PPM1F	2731	3.05437550729529e-27	6.00938560786481e-09	5.08267514771041e-19	0.999999993751118	2.39499880774136e-10	22:21954408	rs9610704	chr22.1		22	21954408	22:21954408	2.96094e-27	22:21630090	2.88112000000004e-14	7409	2942	0.938451485764821	0.912159410141319	20953100	22952705	ENSG00000100034	ENSG00000100034	protein_coding	21952848	-1	-1560	-1560	322758	0	0	14	20953100	22952705	1999605	31673
SLE_Bentham_26502338_1	SLE (Bentham, EUR)	IMD	Blood_GTEx	Blood_GTEx	Full_Blood	Bulk blood	ENSG00000211638	IGLV8-61	2566	5.97214256495787e-44	6.00938560995434e-09	9.93802514337369e-36	0.999999993944726	4.58929366349988e-11	22:22099103	rs9611014	chr22.1		22	22099103	22:22099103	9.29728e-42	22:21630090	2.88112000000004e-14	7203	2763	1	0.912159410139742	21099699	23098339	ENSG00000211638	ENSG00000211638	IG_V_gene	22098700	1	403	403	-468610	0	0	21	21099231	23098339	1999108	31674
SLE_Bentham_26502338_1	SLE (Bentham, EUR)	IMD	Blood_GTEx	Blood_GTEx	Full_Blood	Bulk blood	ENSG00000211639	IGLV4-60	2640	2.78521065002889e-52	6.0093856097797e-09	4.63476770167836e-44	0.999999993926679	6.39412140710874e-11	22:22162605	rs2073453	chr22.1		22	22162605	22:22138633	2.18615e-46	22:21630090	2.88112000000004e-14	7313	2847	1.00000000000001	0.912159410131196	21438180	23162139	ENSG00000211639	ENSG00000211639	IG_V_gene	22162199	1	406	-23566	-532109	0	1	25	21173245	23162143	1988898	31675
SLE_Bentham_26502338_1	SLE (Bentham, EUR)	IMD	Blood_Lepik	Blood_Lepik	Full_Blood	Bulk blood	ENSG00000116786	PLEKHM2	4887	1.17641985588162e-06	9.14618467086265e-05	0.012693101729215	0.986836144566289	0.000378115437932215	1:14902605	rs4661543	chr1.1		1	14902605	1:15683361	1.29979e-08	1:14902605	9.39890999999996e-11	6380	5408	0.99767552889014	0.999996113656863	14685058	16529737	ENSG00000116786	ENSG00000116786	protein_coding	15684320	1	-781715	-959	-781715	20	0	20	14685058	16683558	1998500	39679
SLE_Bentham_26502338_1	SLE (Bentham, EUR)	IMD	Blood_Lepik	Blood_Lepik	Full_Blood	Bulk blood	ENSG00000142634	EFHD2	5389	1.83092758252621e-05	7.3783252983787e-05	0.197550596104602	0.796082596472858	0.00627471489373202	1:14902605	rs4661543	chr1.1		1	14902605	1:15411869	3.04821e-13	1:14902605	9.39890999999996e-11	6829	5985	0.972004770697224	0.999995403879185	14411518	16409832	ENSG00000142634	ENSG00000142634	protein_coding	15409888	1	-507283	1981	-507283	7	0	7	14410818	16409832	1999014	39675
SLE_Bentham_26502338_1	SLE (Bentham, EUR)	IMD	Blood_Lepik	Blood_Lepik	Full_Blood	Bulk blood	ENSG00000179743	SPEN-AS1	4430	1.19608677339105e-05	7.99268080684208e-05	0.129052774845477	0.86235993662873	0.00849540084999158	1:14902605	rs4661543	chr1.1		1	14902605	1:15976487	6.96694e-07	1:14902605	9.39890999999996e-11	5873	4921	0.939487243638979	0.999996246217418	14848290	16689815	ENSG00000179743	ENSG00000179743	lncRNA	15834927	-1	932322	-141560	932322	28	2	28	14848290	16793595	1945305	39681
SLE_Bentham_26502338_1	SLE (Bentham, EUR)	IMD	Blood_Lepik	Blood_Lepik	Full_Blood	Bulk blood	ENSG00000171729	TMEM51	5575	5.7153011424442e-47	9.2672696061183e-05	6.16661250464469e-43	0.999906375953764	9.51350175065998e-07	1:15148401	rs72640783	chr1.1		1	15148401	1:15144879	2.01557e-47	1:14902605	9.39890999999996e-11	7062	6206	0.918941770070694	0.999995128296614	14152708	16152159	ENSG00000171729	ENSG00000171729	protein_coding	15153747	1	-5346	-8868	-251142	1	1	1	14152708	16152159	1999451	39674
SLE_Bentham_26502338_1	SLE (Bentham, EUR)	IMD	Blood_Lepik	Blood_Lepik	Full_Blood	Bulk blood	ENSG00000228140	EFHD2-AS1	5385	1.39127608057455e-19	9.26727153549509e-05	1.50113753582371e-15	0.99990572008801	1.60719663609218e-06	1:15406786	rs10927782	chr1.1		1	15406786	1:15406786	1.96342e-21	1:14902605	9.39890999999996e-11	6825	5981	1	0.999995403879236	14411518	16408132	ENSG00000228140	ENSG00000228140	lncRNA	15386250	-1	-20536	-20536	483645	0	0	6	14410818	16408726	1997908	39676
SLE_Bentham_26502338_1	SLE (Bentham, EUR)	IMD	Blood_Lepik	Blood_Lepik	Full_Blood	Bulk blood	ENSG00000132906	CASP9	5255	3.93766977720652e-17	9.26722635827628e-05	4.24859500393589e-13	0.999898242318838	9.08541715167668e-06	1:15490824	rs4646109	chr1.1		1	15490824	1:15490823	2.65947e-19	1:14902605	9.39890999999996e-11	6743	5814	0.999999943582863	0.999995841665804	14526643	16526370	ENSG00000132906	ENSG00000132906	protein_coding	15524215	-1	33391	33392	621610	0	0	11	14526643	16526370	1999727	39677
SLE_Bentham_26502338_1	SLE (Bentham, EUR)	IMD	Blood_Lepik	Blood_Lepik	Full_Blood	Bulk blood	ENSG00000197312	DDI2	5065	3.22163799702494e-18	9.26719301029202e-05	3.47602123611202e-14	0.999893807482487	1.35205873728194e-05	1:15624057	rs59991988	chr1.1		1	15624057	1:15649409	1.29381e-19	1:14902605	9.39890999999996e-11	6554	5606	0.998225199578168	0.999996035216363	14617695	16529737	ENSG00000197312	ENSG00000197312	protein_coding	15617458	1	6599	31951	-714853	0	0	17	14617695	16588755	1971060	39678
SLE_Bentham_26502338_1	SLE (Bentham, EUR)	IMD	Blood_Lepik	Blood_Lepik	Full_Blood	Bulk blood	ENSG00000162461	SLC25A34	4758	1.21710533394144e-18	9.26731077828413e-05	1.31320773792675e-14	0.999905582694855	1.74419734551666e-06	1:15726998	rs41393951	chr1.1		1	15726998	1:15726998	4.14324e-22	1:14902605	9.39890999999996e-11	6341	5273	0.999999999999791	0.999996129504858	14736350	16689815	ENSG00000162461	ENSG00000162461	protein_coding	15736258	1	-9260	-9260	-833653	0	0	21	14736350	16725129	1988779	39680
SLE_Bentham_26502338_1	SLE (Bentham, EUR)	IMD	Blood_Lepik	Blood_Lepik	Full_Blood	Bulk blood	ENSG00000118655	DCLRE1B	3688	1.93069076348724e-08	4.2790092561654e-07	0.0427878767540533	0.948294158500123	0.00891751753799079	1:113761186	rs6679677	chr1.2		1	113761186	1:113903258	1.00144e-07	1:113761186	4.54552000000001e-13	4553	4290	0.99575287815133	0.999999582289948	112905844	114905128	ENSG00000118655	ENSG00000118655	protein_coding	113905326	1	-144140	-2068	-144140	5	1	5	112905844	114905128	1999284	39685
SLE_Bentham_26502338_1	SLE (Bentham, EUR)	IMD	Blood_Lepik	Blood_Lepik	Full_Blood	Bulk blood	ENSG00000155380	SLC16A1	3585	2.81719259953825e-09	4.48331298412569e-07	0.00624344924625099	0.993589422491177	0.000166677114079873	1:113761186	rs6679677	chr1.2		1	113761186	1:112886205	2.92795e-08	1:113761186	4.54552000000001e-13	4568	4156	0.983123673866281	0.999999582803459	111958310	113953985	ENSG00000155380	ENSG00000155380	protein_coding	112956196	-1	-804990	69991	-804990	5	0	5	111958216	113956895	1998679	39684
SLE_Bentham_26502338_1	SLE (Bentham, EUR)	IMD	Blood_Lepik	Blood_Lepik	Full_Blood	Bulk blood	ENSG00000175984	DENND2C	4630	1.58361352658367e-07	2.27758778521512e-07	0.350952747091324	0.504458779399508	0.144588087389037	1:113761186	rs6679677	chr1.2		1	113761186	1:114558791	2.61165e-08	1:113761186	4.54552000000001e-13	5624	5095	0.948206371221462	0.999999592884492	113672138	115669989	ENSG00000175984	ENSG00000175984	protein_coding	114670049	-1	908863	111258	908863	13	1	13	113672138	115669989	1997851	39686
SLE_Bentham_26502338_1	SLE (Bentham, EUR)	IMD	Blood_Lepik	Blood_Lepik	Full_Blood	Bulk blood	ENSG00000179914	ITLN1	4324	3.07390680177692e-22	3.27085376492915e-06	9.39784157580138e-17	0.999996664787998	6.43582335267749e-08	1:160837619	rs3766378	chr1.3		1	160837619	1:160837619	8.49064e-23	1:161509020	6.64016000000001e-12	5687	4903	0.999999996228728	0.998527935360059	159886080	161884960	ENSG00000179914	ENSG00000179914	protein_coding	160885180	-1	47561	47561	-623840	2	2	42	159886080	161884960	1998880	39690
SLE_Bentham_26502338_1	SLE (Bentham, EUR)	IMD	Blood_Lepik	Blood_Lepik	Full_Blood	Bulk blood	ENSG00000122223	CD244	4329	1.43534113010246e-15	3.27085384791682e-06	4.388262024582e-10	0.999996685562003	4.31453214536505e-08	1:160864015	rs12040750	chr1.3		1	160864015	1:160864015	3.45189e-16	1:161509020	6.64016000000001e-12	5696	4894	0.99999990696758	0.998527941407318	159863012	161862108	ENSG00000122223	ENSG00000122223	protein_coding	160862887	-1	-1128	-1128	-646133	0	0	43	159863012	161862108	1999096	39689
SLE_Bentham_26502338_1	SLE (Bentham, EUR)	IMD	Blood_Lepik	Blood_Lepik	Full_Blood	Bulk blood	ENSG00000158773	USF1	4311	1.16481097459068e-23	3.27085250353306e-06	3.56117279901184e-18	0.999996670523217	5.86242799511738e-08	1:161049250	rs3813609	chr1.3		1	161049250	1:161049250	9.23775e-24	1:161509020	6.64016000000001e-12	5672	4929	0.99999999961507	0.998527667311623	160046674	162045950	ENSG00000158773	ENSG00000158773	protein_coding	161045977	-1	-3273	-3273	-463043	1	1	33	160046674	162045950	1999276	39691
SLE_Bentham_26502338_1	SLE (Bentham, EUR)	IMD	Blood_Lepik	Blood_Lepik	Full_Blood	Bulk blood	ENSG00000158869	FCER1G	4407	2.92760690056586e-35	3.27084943701021e-06	8.95056485624047e-30	0.999995934179262	7.94971294620692e-07	1:161215268	rs2070901	chr1.3		1	161215268	1:161215268	1.74048e-35	1:161509020	6.64016000000001e-12	5842	5038	0.999999999999995	0.998527657794577	160215472	162214956	ENSG00000158869	ENSG00000158869	protein_coding	161215295	1	-27	-27	293725	0	0	17	160215472	162214956	1999484	39693
SLE_Bentham_26502338_1	SLE (Bentham, EUR)	IMD	Blood_Lepik	Blood_Lepik	Full_Blood	Bulk blood	ENSG00000158882	TOMM40L	4433	3.12372343817745e-16	3.27085192967894e-06	9.55015144379022e-11	0.999996699292088	2.9760480040817e-08	1:161224851	rs4656292	chr1.3		1	161224851	1:161223893	6.68844e-17	1:161509020	6.64016000000001e-12	5871	5069	0.999999985031567	0.998527656880956	160226932	162225547	ENSG00000158882	ENSG00000158882	protein_coding	161226060	1	-1209	-2167	282960	0	0	15	160226391	162225547	1999156	39694
SLE_Bentham_26502338_1	SLE (Bentham, EUR)	IMD	Blood_Lepik	Blood_Lepik	Full_Blood	Bulk blood	ENSG00000143252	SDHC	4568	1.60631403252546e-15	3.27085125220421e-06	4.91097972012022e-10	0.999996503461747	2.25195901503896e-07	1:161381753	rs55674249	chr1.3		1	161381753	1:161381753	3.95935e-18	1:161509020	6.64016000000001e-12	6016	5230	0.995860334302764	0.998527649607026	160314890	162314267	ENSG00000143252	ENSG00000143252	protein_coding	161314381	1	67372	67372	194639	3	3	11	160314890	162314267	1999377	39696
SLE_Bentham_26502338_1	SLE (Bentham, EUR)	IMD	Blood_Lepik	Blood_Lepik	Full_Blood	Bulk blood	ENSG00000117091	CD48	4249	6.19884471286743e-08	3.20573460491521e-06	0.0189516929292438	0.980085511088197	0.000959528259505511	1:161509020	rs6671847	chr1.3		1	161509020	1:160701910	1.12276e-08	1:161509020	6.64016000000001e-12	5658	4805	0.986463253123252	0.99852795905677	159713301	161711762	ENSG00000117091	ENSG00000117091	protein_coding	160711822	-1	-797198	9912	-797198	48	0	48	159712443	161711762	1999319	39688
SLE_Bentham_26502338_1	SLE (Bentham, EUR)	IMD	Blood_Lepik	Blood_Lepik	Full_Blood	Bulk blood	ENSG00000118217	ATF6	4549	1.79428349462066e-09	3.26896073109343e-06	0.000548565811291209	0.999418427577621	2.97358560717449e-05	1:161509020	rs6671847	chr1.3		1	161509020	1:161784214	1.8867e-10	1:161509020	6.64016000000001e-12	5859	5258	0.970843923371263	0.998527640926841	160766482	162764820	ENSG00000118217	ENSG00000118217	protein_coding	161766320	1	-257300	17894	-257300	15	0	15	160766482	162764820	1998338	39701
SLE_Bentham_26502338_1	SLE (Bentham, EUR)	IMD	Blood_Lepik	Blood_Lepik	Full_Blood	Bulk blood	ENSG00000158864	NDUFS2	4353	5.83639251826983e-07	2.67505452067208e-06	0.178435873798493	0.817836260510025	0.00372460699770807	1:161509020	rs6671847	chr1.3		1	161509020	1:161216523	3.7391e-07	1:161509020	6.64016000000001e-12	5785	4982	0.965519878444226	0.998527658413594	160197789	162196955	ENSG00000158864	ENSG00000158864	protein_coding	161202367	1	306653	14156	306653	18	1	18	160197789	162197085	1999296	39692
SLE_Bentham_26502338_1	SLE (Bentham, EUR)	IMD	Blood_Lepik	Blood_Lepik	Full_Blood	Bulk blood	ENSG00000158887	MPZ	4557	4.44079586179606e-07	2.81659578345443e-06	0.135768336449594	0.861110861653203	0.00311754122183303	1:161509020	rs6671847	chr1.3		1	161509020	1:161306153	4.58647e-15	1:161509020	6.64016000000001e-12	6005	5216	0.976800597298631	0.998527652642915	160311374	162309958	ENSG00000158887	ENSG00000158887	protein_coding	161309968	-1	-199052	3815	-199052	12	0	12	160311374	162309958	1998584	39695
SLE_Bentham_26502338_1	SLE (Bentham, EUR)	IMD	Blood_Lepik	Blood_Lepik	Full_Blood	Bulk blood	ENSG00000162746	FCRLB	4564	3.73006639041958e-10	3.27046818142709e-06	0.00011403921983163	0.999879354329	3.33560997960968e-06	1:161509020	rs6671847	chr1.3		1	161509020	1:161829578	2.79373e-11	1:161509020	6.64016000000001e-12	5926	5262	0.991858366790671	0.998527644619997	160722754	162721149	ENSG00000162746	ENSG00000162746	protein_coding	161721544	1	-212524	108034	-212524	12	3	12	160722754	162721149	1998395	39700
SLE_Bentham_26502338_1	SLE (Bentham, EUR)	IMD	Blood_Lepik	Blood_Lepik	Full_Blood	Bulk blood	ENSG00000228863	RP11-404F10.2	4196	4.68078733941241e-10	3.27038114673719e-06	0.000143104893458151	0.99984790224077	5.72201654636214e-06	1:161509020	rs6671847	chr1.3		1	161509020	1:160648558	5.3681e-11	1:161509020	6.64016000000001e-12	5607	4733	0.999502314638267	0.998527995532527	159670877	161669633	ENSG00000228863	ENSG00000228863	lncRNA	160647286	1	861734	1272	861734	50	0	50	159670877	161669633	1998756	39687
SLE_Bentham_26502338_1	SLE (Bentham, EUR)	IMD	Blood_Lepik	Blood_Lepik	Full_Blood	Bulk blood	ENSG00000283696	AL592295.4	4635	9.25986677974721e-12	3.2708399409584e-06	2.83101680517659e-06	0.999993093339539	8.04794455500896e-07	1:161509020	rs6671847	chr1.3		1	161509020	1:161370744	1.69003e-12	1:161509020	6.64016000000001e-12	6096	5301	0.995013754406506	0.998527651077653	160399582	162399384	ENSG00000283696	ENSG00000283696	lncRNA	161399792	1	109228	-29048	109228	6	1	6	160399582	162399384	1999802	39699
SLE_Bentham_26502338_1	SLE (Bentham, EUR)	IMD	Blood_Lepik	Blood_Lepik	Full_Blood	Bulk blood	ENSG00000288670		4627	7.11382822188395e-12	3.27084370063211e-06	2.17490895172939e-06	0.999994239085605	3.15154629490441e-07	1:161509020	rs6671847	chr1.3		1	161509020	1:161339383	1.89941e-13	1:161509020	6.64016000000001e-12	6090	5290	0.995570723268619	0.998527650042241	160368593	162366749	ENSG00000288670	ENSG00000288670	lncRNA	161368022	1	140998	-28639	140998	8	2	8	160368593	162366749	1998156	39698
SLE_Bentham_26502338_1	SLE (Bentham, EUR)	IMD	Blood_Lepik	Blood_Lepik	Full_Blood	Bulk blood	ENSG00000289106		4621	1.21297273060055e-08	3.25840385288932e-06	0.00370841854154821	0.996190812357524	9.74985673480967e-05	1:161509020	rs6671847	chr1.3		1	161509020	1:161358626	2.59759e-08	1:161509020	6.64016000000001e-12	6086	5282	0.994602160021245	0.998527650239797	160364572	162364200	ENSG00000289106	ENSG00000289106	lncRNA	161364221	1	144799	-5595	144799	10	0	10	160364486	162364200	1999714	39697
SLE_Bentham_26502338_1	SLE (Bentham, EUR)	IMD	Blood_Lepik	Blood_Lepik	Full_Blood	Bulk blood	ENSG00000135845	PIGC	4132	8.41062411894311e-120	2.07697805005475e-09	4.04945256937439e-111	0.999999997905604	1.74232489249708e-11	1:172456389	rs2285170	chr1.4		1	172456389	1:172456389	5.51774e-83	1:173282717	1.64775999999999e-15	5127	4529	1.00000000000001	0.999958670693363	171444111	173441909	ENSG00000135845	ENSG00000135845	protein_coding	172444069	-1	-12320	-12320	-838648	0	0	6	171444111	173441909	1997798	39702
SLE_Bentham_26502338_1	SLE (Bentham, EUR)	IMD	Blood_Lepik	Blood_Lepik	Full_Blood	Bulk blood	ENSG00000135845	PIGC	4132	8.41062411894311e-120	2.07697805005475e-09	4.04945256937439e-111	0.999999997905604	1.74232489249708e-11	1:172456389	rs2285170	chr1.5		1	172456389	1:172456389	5.51774e-83	1:173282717	1.64775999999999e-15	5127	4529	1.00000000000001	0.999958670693363	171444111	173441909	ENSG00000135845	ENSG00000135845	protein_coding	172444069	-1	-12320	-12320	-838648	0	0	6	171444111	173441909	1997798	39702
SLE_Bentham_26502338_1	SLE (Bentham, EUR)	IMD	Blood_Lepik	Blood_Lepik	Full_Blood	Bulk blood	ENSG00000117586	TNFSF4	3419	7.70235566518513e-14	2.07689915236987e-09	3.70844345257067e-05	0.999962009563443	9.03925055035508e-07	1:173282717	rs10912578	chr1.4		1	173282717	1:173185215	2.49959e-11	1:173282717	1.64775999999999e-15	4261	3802	0.999996285515259	0.999958670640717	172207833	174207225	ENSG00000117586	ENSG00000117586	protein_coding	173207331	-1	-75386	22116	-75386	0	0	0	172207833	174207225	1999392	39703
SLE_Bentham_26502338_1	SLE (Bentham, EUR)	IMD	Blood_Lepik	Blood_Lepik	Full_Blood	Bulk blood	ENSG00000117586	TNFSF4	3419	7.70235566518513e-14	2.07689915236987e-09	3.70844345257067e-05	0.999962009563443	9.03925055035508e-07	1:173282717	rs10912578	chr1.5		1	173282717	1:173185215	2.49959e-11	1:173282717	1.64775999999999e-15	4261	3802	0.999996285515259	0.999958670640717	172207833	174207225	ENSG00000117586	ENSG00000117586	protein_coding	173207331	-1	-75386	22116	-75386	0	0	0	172207833	174207225	1999392	39703
SLE_Bentham_26502338_1	SLE (Bentham, EUR)	IMD	Blood_Lepik	Blood_Lepik	Full_Blood	Bulk blood	ENSG00000135870	RC3H1	3442	2.15676779808996e-12	2.07469675928079e-09	0.0010384162691997	0.998901509600648	6.00720532980406e-05	1:173282717	rs10912578	chr1.4		1	173282717	1:173980095	2.13854e-10	1:173282717	1.64775999999999e-15	4213	3774	0.999824676966159	0.999958670346894	173022536	175022306	ENSG00000135870	ENSG00000135870	protein_coding	174022357	-1	739640	42262	739640	14	2	14	173022536	175022306	1999770	39705
SLE_Bentham_26502338_1	SLE (Bentham, EUR)	IMD	Blood_Lepik	Blood_Lepik	Full_Blood	Bulk blood	ENSG00000135870	RC3H1	3442	2.15676779808996e-12	2.07469675928079e-09	0.0010384162691997	0.998901509600648	6.00720532980406e-05	1:173282717	rs10912578	chr1.5		1	173282717	1:173980095	2.13854e-10	1:173282717	1.64775999999999e-15	4213	3774	0.999824676966159	0.999958670346894	173022536	175022306	ENSG00000135870	ENSG00000135870	protein_coding	174022357	-1	739640	42262	739640	14	2	14	173022536	175022306	1999770	39705
SLE_Bentham_26502338_1	SLE (Bentham, EUR)	IMD	Blood_Lepik	Blood_Lepik	Full_Blood	Bulk blood	ENSG00000234741	GAS5	3437	2.55023682413341e-10	1.81274749935708e-09	0.122785930496188	0.87277236717541	0.00444170026063014	1:173282717	rs10912578	chr1.4		1	173282717	1:173613285	7.20313e-07	1:173282717	1.64775999999999e-15	4203	3821	0.942690383777085	0.999958670341366	172869708	174868179	ENSG00000234741	ENSG00000234741	lncRNA	173867989	-1	585272	254704	585272	9	6	9	172869708	174868179	1998471	39704
SLE_Bentham_26502338_1	SLE (Bentham, EUR)	IMD	Blood_Lepik	Blood_Lepik	Full_Blood	Bulk blood	ENSG00000234741	GAS5	3437	2.55023682413341e-10	1.81274749935708e-09	0.122785930496188	0.87277236717541	0.00444170026063014	1:173282717	rs10912578	chr1.5		1	173282717	1:173613285	7.20313e-07	1:173282717	1.64775999999999e-15	4203	3821	0.942690383777085	0.999958670341366	172869708	174868179	ENSG00000234741	ENSG00000234741	lncRNA	173867989	-1	585272	254704	585272	9	6	9	172869708	174868179	1998471	39704
SLE_Bentham_26502338_1	SLE (Bentham, EUR)	IMD	Blood_Lepik	Blood_Lepik	Full_Blood	Bulk blood	ENSG00000116698	SMG7	4673	2.6679927774163e-63	3.32916767624422e-50	8.01399339676995e-14	0.999999999999915	4.39179799660112e-15	1:183573188	rs17849501	chr1.6		1	183573188	1:183450846	1.55186e-19	1:183573188	1.81369999999997e-59	5461	5158	0.979010521882232	0.999999999999998	182472311	184471594	ENSG00000116698	ENSG00000116698	protein_coding	183472499	1	100689	-21653	100689	0	1	0	182472311	184471594	1999283	39708
SLE_Bentham_26502338_1	SLE (Bentham, EUR)	IMD	Blood_Lepik	Blood_Lepik	Full_Blood	Bulk blood	ENSG00000135828	RNASEL	4611	5.08125261536522e-53	3.32387187557155e-50	0.00152628317630947	0.998409142721537	6.45741021525727e-05	1:183573188	rs17849501	chr1.6		1	183573188	1:182606241	3.57188e-09	1:183573188	1.81369999999997e-59	5311	5157	0.999750908246837	0.999999999999998	181589540	183589222	ENSG00000135828	ENSG00000135828	protein_coding	182589256	-1	-983932	-16985	-983932	13	1	13	181589540	183589222	1999682	39706
SLE_Bentham_26502338_1	SLE (Bentham, EUR)	IMD	Blood_Lepik	Blood_Lepik	Full_Blood	Bulk blood	ENSG00000135862	LAMC1	4916	7.3200144838216e-91	3.32916767624446e-50	2.19875211935228e-41	1	8.9469165032059e-43	1:183573188	rs17849501	chr1.6		1	183573188	1:183018917	2.55084e-43	1:183573188	1.81369999999997e-59	5676	5432	0.999999998648277	0.999999999999998	182025321	184022771	ENSG00000135862	ENSG00000135862	protein_coding	183023420	1	549768	-4503	549768	5	0	5	182025321	184022771	1997450	39707
SLE_Bentham_26502338_1	SLE (Bentham, EUR)	IMD	Blood_Lepik	Blood_Lepik	Full_Blood	Bulk blood	ENSG00000143344	RGL1	4550	4.18700835454343e-57	3.32916724105475e-50	1.25767421821982e-07	0.999999869269809	4.96278147415858e-09	1:183573188	rs17849501	chr1.6		1	183573188	1:183697965	4.53909e-13	1:183573188	1.81369999999997e-59	5322	5086	0.94540555798845	0.999999999999998	182636180	184635794	ENSG00000143344	ENSG00000143344	protein_coding	183805120	1	-231932	-107155	-231932	6	1	6	182636180	184635794	1999614	39709
SLE_Bentham_26502338_1	SLE (Bentham, EUR)	IMD	Blood_Lepik	Blood_Lepik	Full_Blood	Bulk blood	ENSG00000162704	ARPC5	4549	2.12596298549253e-130	3.32916767624451e-50	6.38586935906676e-81	1	3.35933408780928e-52	1:183597778	rs41439047	chr1.6		1	183597778	1:183597778	1.50625e-68	1:183573188	1.81369999999997e-59	5321	5085	0.999606809474896	0.999999999999998	182636180	184635428	ENSG00000162704	ENSG00000162704	protein_coding	183635783	-1	38005	38005	62595	2	2	3	182636180	184635512	1999332	39710
SLE_Bentham_26502338_1	SLE (Bentham, EUR)	IMD	Blood_Lepik	Blood_Lepik	Full_Blood	Bulk blood	ENSG00000198756	COLGALT2	4417	1.55805023833856e-185	3.32916767624432e-50	4.67999929668946e-136	1	6.11086042661488e-52	1:183968146	rs10797924	chr1.6		1	183968146	1:183966219	2.51069e-93	1:183573188	1.81369999999997e-59	5231	4869	0.999999999999979	0.999999999999998	183037776	185037060	ENSG00000198756	ENSG00000198756	protein_coding	184037728	-1	69582	71509	464540	0	0	8	183037776	185037060	1999284	39711
SLE_Bentham_26502338_1	SLE (Bentham, EUR)	IMD	Blood_Lepik	Blood_Lepik	Full_Blood	Bulk blood	ENSG00000287255		5162	0.00278549387340922	0.00923332676377027	0.193387822363064	0.64073226467653	0.153861092323227	2:40055714	rs34703115	chr2.1		2	40055714	2:41120006	7.26659e-08	2:40055714	4.08053e-09	6650	6071	0.935423315469874	0.999008575205397	39512961	41511952	ENSG00000287255	ENSG00000287255	lncRNA	40511922	1	-456208	608084	-456208	3	1	3	39512233	41511952	1999719	39795
SLE_Bentham_26502338_1	SLE (Bentham, EUR)	IMD	Blood_Lepik	Blood_Lepik	Full_Blood	Bulk blood	ENSG00000183023	SLC8A1	5384	2.09386109553005e-12	0.0141885073646455	1.45395034885803e-10	0.985230632147604	0.000580860340260915	2:40460297	rs7597373	chr2.1		2	40460297	2:40460297	6.81574e-17	2:40055714	4.08053e-09	6885	6273	0.99999999932566	0.999102370809171	39611502	41609795	ENSG00000183023	ENSG00000183023	protein_coding	40452090	-1	-8207	-8207	396376	0	0	2	39611502	41609795	1998293	39796
SLE_Bentham_26502338_1	SLE (Bentham, EUR)	IMD	Blood_Lepik	Blood_Lepik	Full_Blood	Bulk blood	ENSG00000119862	LGALSL	4293	3.10576143106549e-24	0.00318643809224775	9.71543202837611e-22	0.996780381364444	3.31805433052024e-05	2:64266288	rs869738	chr2.2		2	64266288	2:64266288	2.88925e-29	2:65427230	8.60305999999995e-09	5269	4800	0.998889507084725	0.999640535274127	63453972	65453507	ENSG00000119862	ENSG00000119862	protein_coding	64454162	1	-187874	-187874	973068	3	3	19	63453972	65453507	1999535	39797
SLE_Bentham_26502338_1	SLE (Bentham, EUR)	IMD	Blood_Lepik	Blood_Lepik	Full_Blood	Bulk blood	ENSG00000260101	AFTPH-DT	4403	3.27521341176611e-09	0.00317423275244687	1.0284684935038e-06	0.996758847413225	6.58880906222309e-05	2:64526542	rs78054499	chr2.2		2	64526542	2:64526542	1.74598e-14	2:65427230	8.60305999999995e-09	5393	4915	0.999999895369956	0.999637064624341	63525961	65523287	ENSG00000260101	ENSG00000260101	lncRNA	64524789	-1	-1753	-1753	-902441	1	1	16	63525286	65523667	1998381	39798
SLE_Bentham_26502338_1	SLE (Bentham, EUR)	IMD	Blood_Lepik	Blood_Lepik	Full_Blood	Bulk blood	ENSG00000115902	SLC1A4	4988	1.98254252657804e-21	0.0031739996942389	6.22618061939973e-19	0.996795473838365	3.05264673972037e-05	2:65004111	rs11891502	chr2.2		2	65004111	2:65004111	9.02379e-27	2:65427230	8.60305999999995e-09	6052	5497	0.999948233964699	0.999631708669339	63988569	65988074	ENSG00000115902	ENSG00000115902	protein_coding	64989399	1	14712	14712	437831	0	0	8	63988569	65988074	1999505	39799
SLE_Bentham_26502338_1	SLE (Bentham, EUR)	IMD	Blood_Lepik	Blood_Lepik	Full_Blood	Bulk blood	ENSG00000237638	LINC02245	4968	5.11210957318267e-05	0.00312058823725573	0.0160544225780027	0.980009590840532	0.000764277248478293	2:65427230	rs268124	chr2.2		2	65427230	2:65062691	9.50762e-08	2:65427230	8.60305999999995e-09	6028	5474	0.996897229531739	0.999633200046148	64056852	66055193	ENSG00000237638	ENSG00000237638	lncRNA	65056168	-1	-371062	-6523	-371062	6	1	6	64056852	66055193	1998341	39800
SLE_Bentham_26502338_1	SLE (Bentham, EUR)	IMD	Blood_Lepik	Blood_Lepik	Full_Blood	Bulk blood	ENSG00000198369	SPRED2	4660	1.54662403482796e-06	0.00159320759617771	0.000485666816379567	0.499297620020035	0.498621958943373	2:65436033	rs1807337	chr2.2		2	65436033	2:65436033	1.37636e-09	2:65427230	8.60305999999995e-09	5835	5155	0.999845982378238	0.999633607319334	64433223	66432242	ENSG00000198369	ENSG00000198369	protein_coding	65432599	-1	-3434	-3434	5369	0	0	0	64433223	66432242	1999019	39801
SLE_Bentham_26502338_1	SLE (Bentham, EUR)	IMD	Blood_Lepik	Blood_Lepik	Full_Blood	Bulk blood	ENSG00000114999	TTL	3897	1.03420492971389e-76	1.22888414455644e-75	0.0774689255069099	0.920513083168965	0.00201799132412184	2:113072292	rs13019891	chr2.3		2	113072292	2:112523303	4.84519e-07	2:113072292	1.64718999999999e-83	5084	4413	0.950803092378993	1	111483059	113471327	ENSG00000114999	ENSG00000114999	protein_coding	112482156	1	590136	41147	590136	18	0	18	111483059	113479036	1995977	39802
SLE_Bentham_26502338_1	SLE (Bentham, EUR)	IMD	Blood_Lepik	Blood_Lepik	Full_Blood	Bulk blood	ENSG00000125630	POLR1B	3867	1.30275429951463e-84	1.33499325298793e-75	9.75850848156617e-10	0.999999998999755	2.43876481423983e-11	2:113072292	rs13019891	chr2.3		2	113072292	2:112571945	1.05733e-22	2:113072292	1.64718999999999e-83	5050	4363	0.993459044791304	1	111542004	113541255	ENSG00000125630	ENSG00000125630	protein_coding	112542465	1	529827	29480	529827	17	0	17	111542004	113541255	1999251	39803
SLE_Bentham_26502338_1	SLE (Bentham, EUR)	IMD	Blood_Lepik	Blood_Lepik	Full_Blood	Bulk blood	ENSG00000144130	NT5DC4	3750	1.60503655154729e-79	1.33482733018346e-75	0.000120228064550111	0.999875703489953	4.06844551122461e-06	2:113072292	rs13019891	chr2.3		2	113072292	2:112700338	1.20076e-09	2:113072292	1.64718999999999e-83	4956	4267	0.999965516129728	1	111721989	113720745	ENSG00000144130	ENSG00000144130	protein_coding	112721020	1	351272	-20682	351272	10	0	10	111721989	113720745	1998756	39806
SLE_Bentham_26502338_1	SLE (Bentham, EUR)	IMD	Blood_Lepik	Blood_Lepik	Full_Blood	Bulk blood	ENSG00000144136	SLC20A1	3780	3.49923379563968e-91	1.33499325432321e-75	2.6211621551704e-16	1	1.69888621845121e-17	2:113072292	rs13019891	chr2.3		2	113072292	2:112704693	1.60567e-21	2:113072292	1.64718999999999e-83	4981	4257	0.999999999999019	1	111646008	113642949	ENSG00000144136	ENSG00000144136	protein_coding	112645939	1	426353	58754	426353	11	0	11	111646008	113642949	1996941	39805
SLE_Bentham_26502338_1	SLE (Bentham, EUR)	IMD	Blood_Lepik	Blood_Lepik	Full_Blood	Bulk blood	ENSG00000227359	LINC02936	4009	1.02791749900965e-76	1.23014504684191e-75	0.0769979545350429	0.921458532993192	0.00154351247176365	2:113072292	rs13019891	chr2.3		2	113072292	2:113648882	5.5292e-07	2:113072292	1.64718999999999e-83	5219	4486	0.972462352855148	1	112704364	114704056	ENSG00000227359	ENSG00000227359	lncRNA	113704177	-1	631885	55295	631885	19	1	19	112704364	114704056	1999692	39810
SLE_Bentham_26502338_1	SLE (Bentham, EUR)	IMD	Blood_Lepik	Blood_Lepik	Full_Blood	Bulk blood	ENSG00000228857	ACTR3-AS1	4033	2.21273844284583e-80	1.33497068285811e-75	1.6574903548615e-05	0.999983091783447	3.3331301386347e-07	2:113072292	rs13019891	chr2.3		2	113072292	2:113882313	9.35931e-12	2:113072292	1.64718999999999e-83	5213	4530	0.98542560007783	1	112891633	114890006	ENSG00000228857	ENSG00000228857	lncRNA	113891022	-1	818730	8709	818730	22	1	22	112891633	114890006	1998373	39811
SLE_Bentham_26502338_1	SLE (Bentham, EUR)	IMD	Blood_Lepik	Blood_Lepik	Full_Blood	Bulk blood	ENSG00000234199	LINC01191	4001	1.10220294239879e-78	1.33384946381629e-75	0.000825624353403635	0.999143161326826	3.12143197799065e-05	2:113072292	rs13019891	chr2.3		2	113072292	2:113937253	1.03701e-09	2:113072292	1.64718999999999e-83	5116	4509	0.999741508673658	1	112970742	114970153	ENSG00000234199	ENSG00000234199	lncRNA	113979721	1	-907429	-42468	-907429	23	0	23	112970742	114970153	1999411	39812
SLE_Bentham_26502338_1	SLE (Bentham, EUR)	IMD	Blood_Lepik	Blood_Lepik	Full_Blood	Bulk blood	ENSG00000243389	AC012442.5	3845	2.97006102516642e-79	1.33468853561512e-75	0.000222477605452186	0.999771733555048	5.78883950894549e-06	2:113072292	rs13019891	chr2.3		2	113072292	2:112613738	2.98679e-11	2:113072292	1.64718999999999e-83	5033	4326	0.994452055248849	1	111592862	113574198	ENSG00000243389	ENSG00000243389	lncRNA	112589040	1	483252	24698	483252	15	1	15	111592862	113587333	1994471	39804
SLE_Bentham_26502338_1	SLE (Bentham, EUR)	IMD	Blood_Lepik	Blood_Lepik	Full_Blood	Bulk blood	ENSG00000125637	PSD4	3911	8.3192961748729e-165	1.33499325432318e-75	6.23171401648069e-90	1	7.35879978260647e-77	2:113185893	rs2241976	chr2.3		2	113185893	2:113185893	1.21919e-72	2:113072292	1.64718999999999e-83	5098	4393	0.999999999999995	1	112157553	114156886	ENSG00000125637	ENSG00000125637	protein_coding	113173971	1	11922	11922	-101679	1	1	1	112157553	114156886	1999333	39807
SLE_Bentham_26502338_1	SLE (Bentham, EUR)	IMD	Blood_Lepik	Blood_Lepik	Full_Blood	Bulk blood	ENSG00000189223	PAX8-AS1	3927	1.0848277927415e-193	1.33499325432314e-75	8.12609194262531e-119	1	1.64371192829893e-77	2:113235767	rs7589901	chr2.3		2	113235767	2:113235767	1.29425e-86	2:113072292	1.64718999999999e-83	5120	4411	1.00000000000001	1	112213762	114209597	ENSG00000189223	ENSG00000189223	lncRNA	113211479	1	24288	24288	-139187	0	0	3	112212634	114210650	1998016	39808
SLE_Bentham_26502338_1	SLE (Bentham, EUR)	IMD	Blood_Lepik	Blood_Lepik	Full_Blood	Bulk blood	ENSG00000125618	PAX8	3959	2.15775166253726e-174	1.33499325432314e-75	1.61630154725479e-99	1	1.64484804070864e-77	2:113235808	rs7576384	chr2.3		2	113235808	2:113235808	2.03096e-77	2:113072292	1.64718999999999e-83	5142	4433	1	1	112279262	114278395	ENSG00000125618	ENSG00000125618	protein_coding	113278921	-1	43113	43113	206629	0	0	4	112279262	114278395	1999133	39809
SLE_Bentham_26502338_1	SLE (Bentham, EUR)	IMD	Blood_Lepik	Blood_Lepik	Full_Blood	Bulk blood	ENSG00000088205	DDX18	4983	2.41816087989902e-12	1.14715080652969e-06	2.10796421248725e-06	0.999996677750724	6.71318395829969e-08	2:118692587	rs512681	chr2.4		2	118692587	2:117793630	1.38467e-11	2:118692587	8.74878999999996e-13	6202	5575	0.960514670001218	0.999999946918037	116818102	118814587	ENSG00000088205	ENSG00000088205	protein_coding	117814691	1	877896	-21061	877896	6	1	6	116818102	118814587	1996485	39813
SLE_Bentham_26502338_1	SLE (Bentham, EUR)	IMD	Blood_Lepik	Blood_Lepik	Full_Blood	Bulk blood	ENSG00000019169	MARCO	4839	8.65417771114927e-108	1.14715318278425e-06	7.54403823624266e-102	0.999998816985442	3.58613802176945e-08	2:118954506	rs2422391	chr2.4		2	118954506	2:118949475	1.73229e-79	2:118692587	8.74878999999996e-13	5742	5465	1.00000000000001	0.999999939403795	117942201	119942166	ENSG00000019169	ENSG00000019169	protein_coding	118942194	1	12312	7281	-249607	1	0	0	117942201	119942166	1999965	39814
SLE_Bentham_26502338_1	SLE (Bentham, EUR)	IMD	Blood_Lepik	Blood_Lepik	Full_Blood	Bulk blood	ENSG00000115107	STEAP3	4572	6.39228829179962e-59	1.14715320216102e-06	5.57229917516869e-53	0.999998834558281	1.82885062890475e-08	2:119266927	rs6721852	chr2.4		2	119266927	2:119266927	1.28023e-50	2:118692587	8.74878999999996e-13	5472	5188	0.987820786877579	0.999999935333721	118224258	120223125	ENSG00000115107	ENSG00000115107	protein_coding	119223834	1	43093	43093	-531247	0	0	2	118224258	120223323	1999065	39815
SLE_Bentham_26502338_1	SLE (Bentham, EUR)	IMD	Blood_Lepik	Blood_Lepik	Full_Blood	Bulk blood	ENSG00000233654	NEMP2-DT	3669	2.81271382916067e-62	1.06455037141783e-58	0.000264143476741784	0.999724988885407	1.08676378601406e-05	2:191093930	rs4274624	chr2.6		2	191093930	2:190534402	5.24255e-10	2:191093930	9.73272999999996e-66	4601	4037	0.978542030580159	0.999999999999998	189536797	191534731	ENSG00000233654	ENSG00000233654	lncRNA	190535017	1	558913	-615	558913	9	1	9	189536797	191534731	1997934	39824
SLE_Bentham_26502338_1	SLE (Bentham, EUR)	IMD	Blood_Lepik	Blood_Lepik	Full_Blood	Bulk blood	ENSG00000189362	NEMP2	3668	7.71756615035122e-94	1.06484319198628e-58	7.24760810646276e-36	1	2.14911360067119e-37	2:191094763	rs4853458	chr2.6		2	191094763	2:190534112	1.81447e-38	2:191093930	9.73272999999996e-66	4600	4036	0.993463855360357	0.999999999999998	189536797	191532877	ENSG00000189362	ENSG00000189362	protein_coding	190534722	-1	-560041	610	-559208	10	0	10	189536797	191533738	1996941	39823
SLE_Bentham_26502338_1	SLE (Bentham, EUR)	IMD	Blood_Lepik	Blood_Lepik	Full_Blood	Bulk blood	ENSG00000151689	INPP1	3844	5.69049386423682e-61	1.05898904952992e-58	0.00534397356067269	0.99450203517898	0.000153991260349171	2:191099907	rs7574865	chr2.6		2	191099907	2:190350309	5.0797e-11	2:191093930	9.73272999999996e-66	4771	4199	0.999223560009975	0.999999999999998	189343881	191343335	ENSG00000151689	ENSG00000151689	protein_coding	190343589	1	756318	6720	750341	12	0	12	189343881	191343335	1999454	39821
SLE_Bentham_26502338_1	SLE (Bentham, EUR)	IMD	Blood_Lepik	Blood_Lepik	Full_Blood	Bulk blood	ENSG00000198130	HIBCH	3845	3.24053171656394e-67	1.06484318866573e-58	3.04320085901041e-09	0.999999996881513	7.52952193594223e-11	2:191099907	rs7574865	chr2.6		2	191099907	2:190341243	1.80293e-14	2:191093930	9.73272999999996e-66	4772	4200	0.999975826235223	0.999999999999998	189344578	191343925	ENSG00000198130	ENSG00000198130	protein_coding	190319826	-1	-780081	-21417	-774104	13	0	13	189344578	191343925	1999347	39822
SLE_Bentham_26502338_1	SLE (Bentham, EUR)	IMD	Blood_Lepik	Blood_Lepik	Full_Blood	Bulk blood	ENSG00000085449	WDFY1	5111	2.72746401605776e-07	0.00374583513004215	7.25326809120345e-05	0.996146764046414	3.45953962297965e-05	2:223097159	rs10200680	chr2.7		2	223097159	2:223942117	8.04197e-10	2:223097159	4.96262000000002e-09	6262	5591	0.914974680337914	0.999855487333451	222945468	224945281	ENSG00000085449	ENSG00000085449	protein_coding	223945335	-1	848176	3218	848176	4	1	4	222945468	224945281	1999813	39828
SLE_Bentham_26502338_1	SLE (Bentham, EUR)	IMD	Blood_Lepik	Blood_Lepik	Full_Blood	Bulk blood	ENSG00000116120	FARSB	4665	1.08639402410822e-05	0.00373500899754354	0.00288902680598027	0.993243540906934	0.000121559349301624	2:223097159	rs10200680	chr2.7		2	223097159	2:222551063	1.92694e-08	2:223097159	4.96262000000002e-09	5779	5187	0.999654968487136	0.999824597391365	221656448	223655906	ENSG00000116120	ENSG00000116120	protein_coding	222656092	-1	-441067	105029	-441067	8	0	8	221656448	223655906	1999458	39826
SLE_Bentham_26502338_1	SLE (Bentham, EUR)	IMD	Blood_Lepik	Blood_Lepik	Full_Blood	Bulk blood	ENSG00000152056	AP1S3	5050	3.06355639891944e-06	0.00374304318407995	0.000814691372803426	0.995387149472803	5.20524139149832e-05	2:223097159	rs10200680	chr2.7		2	223097159	2:223809819	1.36092e-08	2:223097159	4.96262000000002e-09	6240	5529	0.992054550191149	0.999855809929349	222838636	224837848	ENSG00000152056	ENSG00000152056	protein_coding	223837582	-1	740423	27763	740423	2	0	2	222838636	224837848	1999212	39827
SLE_Bentham_26502338_1	SLE (Bentham, EUR)	IMD	Blood_Lepik	Blood_Lepik	Full_Blood	Bulk blood	ENSG00000163082	SGPP2	4588	0.00096390161488517	0.00275269218447183	0.256309426965352	0.731947609857694	0.00802636937759712	2:223097159	rs10200680	chr2.7		2	223097159	2:222414953	3.90593e-07	2:223097159	4.96262000000002e-09	5691	5101	0.971229419659174	0.999822255687865	221425307	223424177	ENSG00000163082	ENSG00000163082	protein_coding	222424543	1	672616	-9590	672616	10	0	10	221425307	223424177	1998870	39825
SLE_Bentham_26502338_1	SLE (Bentham, EUR)	IMD	Blood_Lepik	Blood_Lepik	Full_Blood	Bulk blood	ENSG00000135900	MRPL44	5112	1.03454783420494e-14	0.00374612845013792	2.75121551851158e-12	0.996223253491296	3.06180558048992e-05	2:223946893	rs6723458	chr2.7		2	223946893	2:223946893	4.932e-18	2:223097159	4.96262000000002e-09	6258	5592	0.994118804544055	0.999855660242854	222958414	224957414	ENSG00000135900	ENSG00000135900	protein_coding	223957463	1	-10570	-10570	-860304	0	0	5	222957594	224957414	1999820	39829
SLE_Bentham_26502338_1	SLE (Bentham, EUR)	IMD	Blood_Lepik	Blood_Lepik	Full_Blood	Bulk blood	ENSG00000135919	SERPINE2	4949	2.15469378492529e-28	0.00374652997258401	5.72936091709276e-26	0.996207468896415	4.60011310002493e-05	2:224026123	rs10194024	chr2.7		2	224026123	2:224026123	3.23142e-31	2:223097159	4.96262000000002e-09	6093	5441	0.999999977682087	0.999859869682135	223040522	225037054	ENSG00000135919	ENSG00000135919	protein_coding	224039286	-1	13163	13163	942127	0	0	7	223039978	225037454	1997476	39830
SLE_Bentham_26502338_1	SLE (Bentham, EUR)	IMD	Blood_Lepik	Blood_Lepik	Full_Blood	Bulk blood	ENSG00000168918	INPP5D	5056	3.50383275817505e-40	5.78319827993692e-35	6.05860420575241e-06	0.999993773332906	1.68062895187123e-07	2:232423957	rs2573219	chr2.8		2	232423957	2:233176290	1.44126e-12	2:232423957	1.13326999999999e-42	6862	5462	0.956723088596889	1	232060255	234059904	ENSG00000168918	ENSG00000168918	protein_coding	233060342	1	-636385	115948	-636385	13	0	13	232060255	234059904	1999649	39835
SLE_Bentham_26502338_1	SLE (Bentham, EUR)	IMD	Blood_Lepik	Blood_Lepik	Full_Blood	Bulk blood	ENSG00000171596	NMUR1	4886	8.50734865702842e-39	5.78235499202385e-35	0.000147103648805773	0.999847947802701	4.94854848997113e-06	2:232423957	rs2573219	chr2.8		2	232423957	2:231544694	7.67136e-10	2:232423957	1.13326999999999e-42	6295	5550	0.999976410100858	1	230531274	232529088	ENSG00000171596	ENSG00000171596	protein_coding	231530445	-1	-893512	-14249	-893512	13	0	13	230531274	232530441	1999167	39833
SLE_Bentham_26502338_1	SLE (Bentham, EUR)	IMD	Blood_Lepik	Blood_Lepik	Full_Blood	Bulk blood	ENSG00000221944	TIGD1	4676	4.30352870645053e-38	5.77878820485225e-35	0.000744138745196776	0.999231162205336	2.46990494617904e-05	2:232423957	rs2573219	chr2.8		2	232423957	2:232546212	8.76381e-10	2:232423957	1.13326999999999e-42	6373	5181	0.999841599988688	1	231550640	233549558	ENSG00000221944	ENSG00000221944	protein_coding	232550557	-1	126600	4345	126600	3	0	3	231550640	233550346	1999706	39834
SLE_Bentham_26502338_1	SLE (Bentham, EUR)	IMD	Blood_Lepik	Blood_Lepik	Full_Blood	Bulk blood	ENSG00000233538	AC017104.2	4895	1.41022801741416e-42	5.78323413807553e-35	2.43847637346293e-08	0.999999974026537	1.58870472393359e-09	2:232423957	rs2573219	chr2.8		2	232423957	2:231424416	8.19194e-15	2:232423957	1.13326999999999e-42	6278	5556	0.996511007439364	1	230452456	232452152	ENSG00000233538	ENSG00000233538	lncRNA	231426267	1	997690	-1851	997690	22	0	22	230452456	232452152	1999696	39831
SLE_Bentham_26502338_1	SLE (Bentham, EUR)	IMD	Blood_Lepik	Blood_Lepik	Full_Blood	Bulk blood	ENSG00000286942		4891	8.00284814361026e-40	5.78315204954941e-35	1.38380147590516e-05	0.999985779039287	3.82945960622356e-07	2:232423957	rs2573219	chr2.8		2	232423957	2:231526555	1.21625e-11	2:232423957	1.13326999999999e-42	6294	5558	0.999996674522062	1	230521130	232520722	ENSG00000286942	ENSG00000286942	lncRNA	231521067	-1	-902890	-5488	-902890	14	0	14	230521130	232520722	1999592	39832
SLE_Bentham_26502338_1	SLE (Bentham, EUR)	IMD	Blood_Lepik	Blood_Lepik	Full_Blood	Bulk blood	ENSG00000172771	EFCAB12	3515	1.24987964769169e-33	1.40200719239051e-28	8.91484838435254e-06	0.999990804715167	2.80436451440749e-07	3:129365738	rs9852014	chr3.1		3	129365738	3:129431118	6.59309e-12	3:129365738	2.25712000000003e-36	5299	3975	0.999969123932936	1	128428826	130428575	ENSG00000172771	ENSG00000172771	protein_coding	129428636	-1	62898	-2482	62898	2	0	2	128428815	130428575	1999760	39845
SLE_Bentham_26502338_1	SLE (Bentham, EUR)	IMD	Blood_Lepik	Blood_Lepik	Full_Blood	Bulk blood	ENSG00000188313	PLSCR1	4578	6.36996694879322e-16	5.39767989839433e-10	1.18012908894788e-06	0.999998761594134	5.7737006549367e-08	3:146883508	rs1464446	chr3.2		3	146883508	3:146544557	1.23956e-14	3:146883508	2.79229000000001e-16	6553	5078	0.945857376691567	0.999999999983454	145545103	147544090	ENSG00000188313	ENSG00000188313	protein_coding	146544607	-1	-338901	50	-338901	0	0	0	145545103	147544090	1998987	39846
SLE_Bentham_26502338_1	SLE (Bentham, EUR)	IMD	Blood_Lepik	Blood_Lepik	Full_Blood	Bulk blood	ENSG00000254531	AP001816.1	4782	8.47685255440244e-47	2.10169529474819e-05	4.0332534180852e-42	0.999978431565934	5.51481121125177e-07	4:101346296	rs2583391	chr4.1		4	101346296	4:101311472	8.61392e-44	4:101822530	3.50426999999999e-10	5741	5369	1	0.945696102746372	100348074	102347606	ENSG00000254531	ENSG00000254531	lncRNA	101347746	1	-1450	-36274	474784	1	1	1	100348074	102347606	1999532	39848
SLE_Bentham_26502338_1	SLE (Bentham, EUR)	IMD	Blood_Lepik	Blood_Lepik	Full_Blood	Bulk blood	ENSG00000113558	SKP1	3958	6.88971319787212e-10	9.44992612569651e-05	7.23508117228527e-06	0.992348161192497	0.00755010377610303	5:134092910	rs4388254	chr5.1		5	134092910	5:134176930	1.06687e-13	5:134092910	3.71046e-10	4742	4576	0.993241965812423	0.995030127735032	133176979	135176965	ENSG00000113558	ENSG00000113558	protein_coding	134176950	-1	84040	20	84040	1	0	1	133176979	135176965	1999986	39850
SLE_Bentham_26502338_1	SLE (Bentham, EUR)	IMD	Blood_Lepik	Blood_Lepik	Full_Blood	Bulk blood	ENSG00000237190	CDKN2AIPNL	3892	3.93665614646911e-07	9.48012871347703e-05	0.00413398941396184	0.995533559611328	0.000237256021960528	5:134092910	rs4388254	chr5.1		5	134092910	5:134410424	5.91891e-15	5:134092910	3.71046e-10	4686	4487	0.983302113748627	0.995030630215093	133412315	135411614	ENSG00000237190	ENSG00000237190	protein_coding	134411881	-1	318971	1457	318971	9	0	9	133412073	135411614	1999541	39851
SLE_Bentham_26502338_1	SLE (Bentham, EUR)	IMD	Blood_Lepik	Blood_Lepik	Full_Blood	Bulk blood	ENSG00000288758		4486	1.47022748484738e-05	7.98054864554419e-05	0.154376359360325	0.837955887444046	0.00757324543432531	5:134092910	rs4388254	chr5.1		5	134092910	5:133239682	4.62333e-07	5:134092910	3.71046e-10	5464	4994	0.979449162469798	0.995045698187227	132240227	134239692	ENSG00000288758	ENSG00000288758	lncRNA	133239981	1	852929	-299	852929	5	0	5	132240227	134239692	1999465	39849
SLE_Bentham_26502338_1	SLE (Bentham, EUR)	IMD	Blood_Lepik	Blood_Lepik	Full_Blood	Bulk blood	ENSG00000164615	CAMLG	3685	1.91993789919515e-18	9.52176021489095e-05	2.01617411034896e-14	0.999903506737262	1.27566057094356e-06	5:134600504	rs142547906	chr5.1		5	134600504	5:134588788	4.6542e-22	5:134092910	3.71046e-10	4610	4190	0.913824760002681	0.995031298683067	133738787	135738340	ENSG00000164615	ENSG00000164615	protein_coding	134738548	1	-138044	-149760	-645638	3	3	16	133738787	135738340	1999553	39852
SLE_Bentham_26502338_1	SLE (Bentham, EUR)	IMD	Blood_Lepik	Blood_Lepik	Full_Blood	Bulk blood	ENSG00000164296	TIGD6	4428	4.62839100132477e-16	5.62683694570226e-12	8.2247968378851e-05	0.999906656069721	1.10959562718553e-05	5:149822705	rs1078324	chr5.2		5	149822705	5:150025420	1.25225e-10	5:149822705	7.10544000000001e-20	5549	4911	0.993834954009093	0.999999999999739	149001515	151000359	ENSG00000164296	ENSG00000164296	protein_coding	150000654	-1	177949	-24766	177949	2	2	2	149000659	151000359	1999700	39854
SLE_Bentham_26502338_1	SLE (Bentham, EUR)	IMD	Blood_Lepik	Blood_Lepik	Full_Blood	Bulk blood	ENSG00000169252	ADRB2	4549	3.84518582107746e-13	5.22987783092154e-12	0.0683301652198522	0.929361173812652	0.00230866096188079	5:149822705	rs1078324	chr5.2		5	149822705	5:148820448	4.10067e-07	5:149822705	7.10544000000001e-20	5938	5179	0.988023792733175	0.999999999999718	147826863	149826541	ENSG00000169252	ENSG00000169252	protein_coding	148826611	1	996094	-6163	996094	21	0	21	147826801	149826541	1999740	39853
SLE_Bentham_26502338_1	SLE (Bentham, EUR)	IMD	Blood_Lepik	Blood_Lepik	Full_Blood	Bulk blood	ENSG00000182578	CSF1R	4537	3.8480719168484e-16	1.36309423552411e-12	0.00028222250803002	0.999710703696655	7.07379395213222e-06	5:149822705	rs1078324	chr5.2		5	149822705	5:150088100	9.38368e-11	5:149822705	7.10544000000001e-20	5645	4990	0.998436744637339	0.999999999999945	149113546	151113001	ENSG00000182578	ENSG00000182578	protein_coding	150086554	-1	263849	-1546	263849	5	0	5	149113546	151113001	1999455	39855
SLE_Bentham_26502338_1	SLE (Bentham, EUR)	IMD	Blood_Lepik	Blood_Lepik	Full_Blood	Bulk blood	ENSG00000182578	CSF1R	4537	3.8480719168484e-16	1.36309423552411e-12	0.00028222250803002	0.999710703696655	7.07379395213222e-06	5:149822705	rs1078324	chr5.3		5	149822705	5:150088100	9.38368e-11	5:149822705	7.10544000000001e-20	5645	4990	0.998436744637339	0.999999999999945	149113546	151113001	ENSG00000182578	ENSG00000182578	protein_coding	150086554	-1	263849	-1546	263849	5	0	5	149113546	151113001	1999455	39855
SLE_Bentham_26502338_1	SLE (Bentham, EUR)	IMD	Blood_Lepik	Blood_Lepik	Full_Blood	Bulk blood	ENSG00000256235	SMIM3	4864	4.07125732967668e-13	9.4332471580333e-13	0.29859121119513	0.691827228875183	0.0095815599283354	5:149822705	rs1078324	chr5.2		5	149822705	5:150777862	2.97768e-07	5:149822705	7.10544000000001e-20	6207	5228	0.93650632576996	0.999999999999954	149779260	151778011	ENSG00000256235	ENSG00000256235	protein_coding	150778757	1	-956052	-895	-956052	19	0	19	149779260	151778390	1999130	39857
SLE_Bentham_26502338_1	SLE (Bentham, EUR)	IMD	Blood_Lepik	Blood_Lepik	Full_Blood	Bulk blood	ENSG00000256235	SMIM3	4864	4.07125732967668e-13	9.4332471580333e-13	0.29859121119513	0.691827228875183	0.0095815599283354	5:149822705	rs1078324	chr5.3		5	149822705	5:150777862	2.97768e-07	5:149822705	7.10544000000001e-20	6207	5228	0.93650632576996	0.999999999999954	149779260	151778011	ENSG00000256235	ENSG00000256235	protein_coding	150778757	1	-956052	-895	-956052	19	0	19	149779260	151778390	1999130	39857
SLE_Bentham_26502338_1	SLE (Bentham, EUR)	IMD	Blood_Lepik	Blood_Lepik	Full_Blood	Bulk blood	ENSG00000070614	NDST1	4800	2.54648465901232e-81	1.36348866846272e-12	1.86762436528339e-69	0.999999999998607	2.87466127538091e-14	5:150483322	rs73272649	chr5.2		5	150483322	5:150480627	1.59627e-68	5:149822705	7.10544000000001e-20	6163	5222	1	0.999999999999952	149486061	151483560	ENSG00000070614	ENSG00000070614	protein_coding	150508131	1	-24809	-27504	-685426	1	1	14	149486061	151485810	1999749	39856
SLE_Bentham_26502338_1	SLE (Bentham, EUR)	IMD	Blood_Lepik	Blood_Lepik	Full_Blood	Bulk blood	ENSG00000070614	NDST1	4800	2.54648465901232e-81	1.36348866846272e-12	1.86762436528339e-69	0.999999999998607	2.87466127538091e-14	5:150483322	rs73272649	chr5.3		5	150483322	5:150480627	1.59627e-68	5:149822705	7.10544000000001e-20	6163	5222	1	0.999999999999952	149486061	151483560	ENSG00000070614	ENSG00000070614	protein_coding	150508131	1	-24809	-27504	-685426	1	1	14	149486061	151485810	1999749	39856
SLE_Bentham_26502338_1	SLE (Bentham, EUR)	IMD	Blood_Lepik	Blood_Lepik	Full_Blood	Bulk blood	ENSG00000177556	ATOX1	5397	5.41878017850198e-21	1.79950098328803e-12	3.01126824166184e-09	0.999999996920309	6.66227145705856e-11	5:151078210	rs6889239	chr5.3		5	151078210	5:151873306	3.18062e-14	5:151078210	2.18959999999999e-18	6685	5806	0.996369604126598	0.999999999999942	150773649	152772199	ENSG00000177556	ENSG00000177556	protein_coding	151758631	-1	680421	-114675	680421	16	3	16	150773649	152772199	1998550	39863
SLE_Bentham_26502338_1	SLE (Bentham, EUR)	IMD	Blood_Lepik	Blood_Lepik	Full_Blood	Bulk blood	ENSG00000197043	ANXA6	4942	7.47316884057773e-67	1.79950098882649e-12	4.15291177218949e-55	0.999999999998181	1.65584592273645e-14	5:151155452	rs2303038	chr5.3		5	151155452	5:151155452	3.6516e-53	5:151078210	2.18959999999999e-18	6203	5311	1	0.999999999999943	150158594	152157592	ENSG00000197043	ENSG00000197043	protein_coding	151157779	-1	2327	2327	79569	0	0	1	150158487	152157680	1999193	39858
SLE_Bentham_26502338_1	SLE (Bentham, EUR)	IMD	Blood_Lepik	Blood_Lepik	Full_Blood	Bulk blood	ENSG00000196743	GM2A	4907	3.00702448679202e-164	1.79950098882646e-12	1.67103241701889e-152	0.999999999998181	1.91502451730464e-14	5:151239432	rs72794132	chr5.3		5	151239432	5:151239432	7.40129e-103	5:151078210	2.18959999999999e-18	6152	5280	1	0.999999999999941	150212771	152207363	ENSG00000196743	ENSG00000196743	protein_coding	151253185	1	-13753	-13753	-174975	0	0	5	150212771	152209011	1996240	39859
SLE_Bentham_26502338_1	SLE (Bentham, EUR)	IMD	Blood_Lepik	Blood_Lepik	Full_Blood	Bulk blood	ENSG00000198624	CCDC69	4888	4.84201854166125e-26	1.7995009888264e-12	2.69075625504948e-14	0.999999999998153	2.18778947640336e-14	5:151239432	rs72794132	chr5.3		5	151239432	5:151239432	6.15984e-22	5:151078210	2.18959999999999e-18	6127	5265	0.999999999999993	0.999999999999944	150224883	152223497	ENSG00000198624	ENSG00000198624	protein_coding	151224092	-1	-15340	-15340	145882	0	0	4	150224699	152223497	1998798	39860
SLE_Bentham_26502338_1	SLE (Bentham, EUR)	IMD	Blood_Lepik	Blood_Lepik	Full_Blood	Bulk blood	ENSG00000123643	SLC36A1	5161	4.65145236826774e-30	1.79950098882638e-12	2.58485680038044e-18	0.999999999998167	2.91314401221321e-14	5:151503597	rs61290176	chr5.3		5	151503597	5:151448453	5.56199e-28	5:151078210	2.18959999999999e-18	6347	5563	0.999999999999534	0.999999999999943	150437705	152436350	ENSG00000123643	ENSG00000123643	protein_coding	151447603	1	55994	850	-369393	0	0	8	150437705	152436350	1998645	39861
SLE_Bentham_26502338_1	SLE (Bentham, EUR)	IMD	Blood_Lepik	Blood_Lepik	Full_Blood	Bulk blood	ENSG00000275765	AC091982.4	5399	1.4074035360785e-27	1.79950098882613e-12	7.82107675858401e-16	0.99999999999801	1.88360018716047e-13	5:151758650	rs1549921	chr5.3		5	151758650	5:151760964	5.62726e-21	5:151078210	2.18959999999999e-18	6686	5808	0.990190371488822	0.999999999999942	150771709	152770806	ENSG00000275765	ENSG00000275765	lncRNA	151771451	-1	12801	10487	693241	1	1	18	150771709	152770806	1999097	39862
SLE_Bentham_26502338_1	SLE (Bentham, EUR)	IMD	Blood_Lepik	Blood_Lepik	Full_Blood	Bulk blood	ENSG00000112297	CRYBG1	4740	1.23367005713991e-11	5.16783306850312e-07	2.38714835727291e-05	0.999974354384119	1.25733666303418e-06	6:106126919	rs7768653	chr6.1		6	106126919	6:106570051	1.2187e-10	6:106126919	3.10827e-12	5874	5288	0.924759897155078	0.999999971307582	105362044	107360194	ENSG00000112297	ENSG00000112297	protein_coding	106360717	1	-233798	209334	-233798	1	1	1	105362044	107360194	1998150	39868
SLE_Bentham_26502338_1	SLE (Bentham, EUR)	IMD	Blood_Lepik	Blood_Lepik	Full_Blood	Bulk blood	ENSG00000229654	LINC02526	4719	9.28957625756409e-09	5.07309497866634e-07	0.0179753060283858	0.981641801326658	0.000382376045882766	6:106126919	rs7768653	chr6.1		6	106126919	6:106690055	8.17694e-08	6:106126919	3.10827e-12	5977	5287	0.906709729272176	0.999999970637957	105696070	107694744	ENSG00000229654	ENSG00000229654	lncRNA	106693745	1	-566826	-3690	-566826	5	0	5	105695562	107695326	1999764	39870
SLE_Bentham_26502338_1	SLE (Bentham, EUR)	IMD	Blood_Lepik	Blood_Lepik	Full_Blood	Bulk blood	ENSG00000130348	QRSL1	4702	3.79855634926192e-12	5.16792350776172e-07	7.35019670571071e-06	0.999991860824119	2.72183025292904e-07	6:106129493	rs4134466	chr6.1		6	106129493	6:106668562	5.10883e-12	6:106126919	3.10827e-12	5930	5264	0.999586218141258	0.999999970786569	105631356	107629533	ENSG00000130348	ENSG00000130348	protein_coding	106629578	1	-500085	38984	-502659	4	0	4	105631356	107629533	1998177	39869
SLE_Bentham_26502338_1	SLE (Bentham, EUR)	IMD	Blood_Lepik	Blood_Lepik	Full_Blood	Bulk blood	ENSG00000024862	CCDC28A	4969	3.4319771953116e-13	4.30542139303775e-11	0.00790428863776413	0.991593387186998	0.000502324131839617	6:137922602	rs58721818	chr6.2		6	137922602	6:138764480	1.89619e-08	6:137922602	3.37673999999998e-18	6103	5446	0.987289836029333	0.985724884478176	137773938	139773288	ENSG00000024862	ENSG00000024862	protein_coding	138773769	1	-851167	-9289	-851167	9	1	9	137773938	139773288	1999350	39877
SLE_Bentham_26502338_1	SLE (Bentham, EUR)	IMD	Blood_Lepik	Blood_Lepik	Full_Blood	Bulk blood	ENSG00000225177	NHSL1-AS1	4970	2.26767766654756e-14	4.33952430880773e-11	0.000522275583013352	0.999448682721962	2.9041651607148e-05	6:137922602	rs58721818	chr6.2		6	137922602	6:138591696	1.11747e-09	6:137922602	3.37673999999998e-18	6118	5445	0.93237725033361	0.98572488455034	137693296	139692495	ENSG00000225177	ENSG00000225177	lncRNA	138691730	1	-769128	-100034	-769128	7	0	7	137693296	139692495	1999199	39876
SLE_Bentham_26502338_1	SLE (Bentham, EUR)	IMD	Blood_Lepik	Blood_Lepik	Full_Blood	Bulk blood	ENSG00000226004	SIMALR	4989	1.17296226868028e-16	4.34190562624701e-11	2.70148426214971e-06	0.999997188969595	1.09502720914448e-07	6:137922602	rs58721818	chr6.2		6	137922602	6:137945111	1.0808e-12	6:137922602	3.37673999999998e-18	6061	5587	0.999907578254541	0.985724884519264	136960387	138957542	ENSG00000226004	ENSG00000226004	lncRNA	137957664	-1	35062	12553	35062	1	0	1	136959397	138957542	1998145	39874
SLE_Bentham_26502338_1	SLE (Bentham, EUR)	IMD	Blood_Lepik	Blood_Lepik	Full_Blood	Bulk blood	ENSG00000051620	HEBP2	5131	7.99027873864913e-58	4.34191783036079e-11	1.84026484389548e-47	0.999999999955776	8.00779450736953e-13	6:138375581	rs9495052	chr6.2		6	138375581	6:138375581	5.38023e-55	6:137922602	3.37673999999998e-18	6312	5629	1.00000000000001	0.985724884519477	137404382	139402675	ENSG00000051620	ENSG00000051620	protein_coding	138404223	1	-28642	-28642	-481621	1	1	5	137404382	139402675	1998293	39875
SLE_Bentham_26502338_1	SLE (Bentham, EUR)	IMD	Blood_Lepik	Blood_Lepik	Full_Blood	Bulk blood	ENSG00000273270	LINC03072	4299	5.21853400978991e-91	7.72969783219399e-39	6.75127815223882e-53	1	7.91668430759509e-41	7:128677828	rs7797745	chr7.2		7	128677828	7:128677828	2.60118e-52	7:128945562	1.86090000000002e-45	5179	4806	0.984905026672849	0.999999999999987	127531237	129531066	ENSG00000273270	ENSG00000273270	lncRNA	128531612	-1	-146216	-146216	-413950	12	12	23	127531237	129531066	1999829	39880
SLE_Bentham_26502338_1	SLE (Bentham, EUR)	IMD	Blood_Lepik	Blood_Lepik	Full_Blood	Bulk blood	ENSG00000128604	IRF5	4759	2.1955251288517e-59	7.72963088434207e-39	2.84037639829515e-21	0.999991321521548	8.6784784588051e-06	7:128936032	rs3757387	chr7.2		7	128936032	7:128935498	1.52801e-26	7:128945562	1.86090000000002e-45	5734	5334	1	0.999999999999987	127937620	129937157	ENSG00000128604	ENSG00000128604	protein_coding	128937927	1	-1895	-2429	7635	0	0	0	127937620	129937157	1999537	39884
SLE_Bentham_26502338_1	SLE (Bentham, EUR)	IMD	Blood_Lepik	Blood_Lepik	Full_Blood	Bulk blood	ENSG00000106348	IMPDH1	4432	6.11656926357136e-42	7.7233985495783e-39	0.000791307680630931	0.999185007110059	2.36852093055907e-05	7:128945562	rs35000415	chr7.2		7	128945562	7:128514931	6.07711e-11	7:128945562	1.86090000000002e-45	5309	4943	0.957951911428142	0.999999999999987	127410440	129409666	ENSG00000106348	ENSG00000106348	protein_coding	128409982	-1	-535580	-104949	-535580	28	4	28	127410440	129409666	1999226	39878
SLE_Bentham_26502338_1	SLE (Bentham, EUR)	IMD	Blood_Lepik	Blood_Lepik	Full_Blood	Bulk blood	ENSG00000128595	CALU	4442	3.11983737720734e-45	7.72969462963076e-39	4.03616990590925e-07	0.99999958565924	1.07237729033376e-08	7:128945562	rs35000415	chr7.2		7	128945562	7:128735549	1.74602e-13	7:128945562	1.86090000000002e-45	5392	4956	0.999999948347769	0.999999999999987	127739738	129739173	ENSG00000128595	ENSG00000128595	protein_coding	128739359	1	206203	-3810	206203	8	0	8	127739738	129739173	1999435	39883
SLE_Bentham_26502338_1	SLE (Bentham, EUR)	IMD	Blood_Lepik	Blood_Lepik	Full_Blood	Bulk blood	ENSG00000158457	TSPAN33	4991	2.29211531423911e-40	7.48857639224777e-39	0.0296533624470093	0.968802751060473	0.00154388649251058	7:128945562	rs35000415	chr7.2		7	128945562	7:129137407	3.06872e-08	7:128945562	1.86090000000002e-45	5972	5600	0.997108322507183	0.999999999999987	128144765	130144370	ENSG00000158457	ENSG00000158457	protein_coding	129144707	1	-199145	-7300	-199145	5	0	5	128144765	130144370	1999605	39886
SLE_Bentham_26502338_1	SLE (Bentham, EUR)	IMD	Blood_Lepik	Blood_Lepik	Full_Blood	Bulk blood	ENSG00000165055	METTL2B	4302	1.4352986600179e-58	7.7296978321941e-39	1.8568625723504e-20	1	5.01170288277741e-22	7:128945562	rs35000415	chr7.2		7	128945562	7:128501969	1.14572e-26	7:128945562	1.86090000000002e-45	5178	4803	0.999999999999906	0.999999999999987	127477120	129476566	ENSG00000165055	ENSG00000165055	protein_coding	128476748	1	468814	25221	468814	24	0	24	127477120	129476566	1999446	39879
SLE_Bentham_26502338_1	SLE (Bentham, EUR)	IMD	Blood_Lepik	Blood_Lepik	Full_Blood	Bulk blood	ENSG00000205085	GARIN1A	4403	1.53387319771523e-40	7.57064465469397e-39	0.0198438959842219	0.97942163647566	0.000734467540121678	7:128945562	rs35000415	chr7.2		7	128945562	7:128699240	1.36335e-07	7:128945562	1.86090000000002e-45	5355	4911	0.963194352996554	0.999999999999987	127671837	129670252	ENSG00000205085	ENSG00000205085	protein_coding	128672292	1	273270	26948	273270	11	1	11	127671809	129670283	1998474	39882
SLE_Bentham_26502338_1	SLE (Bentham, EUR)	IMD	Blood_Lepik	Blood_Lepik	Full_Blood	Bulk blood	ENSG00000271553	AC018638.7	4399	5.33801138814444e-60	7.72969783219388e-39	6.90584742641784e-22	1	1.90007608551246e-23	7:128945562	rs35000415	chr7.2		7	128945562	7:128722290	1.48878e-27	7:128945562	1.86090000000002e-45	5351	4909	0.999999860689469	0.999999999999987	127667358	129666974	ENSG00000271553	ENSG00000271553	lncRNA	128667043	1	278519	55247	278519	13	4	13	127667358	129666974	1999616	39881
SLE_Bentham_26502338_1	SLE (Bentham, EUR)	IMD	Blood_Lepik	Blood_Lepik	Full_Blood	Bulk blood	ENSG00000064419	TNPO3	5002	2.27410915065736e-65	7.72969783219388e-39	2.94204146142137e-27	1	8.63209971482062e-21	7:129007888	rs13238352	chr7.2		7	129007888	7:129072814	5.11689e-33	7:128945562	1.86090000000002e-45	5975	5603	0.999999999744106	0.999999999999987	128055226	130054898	ENSG00000064419	ENSG00000064419	protein_coding	129055111	-1	47223	-17703	109549	1	1	2	128055226	130054898	1999672	39885
SLE_Bentham_26502338_1	SLE (Bentham, EUR)	IMD	Blood_Lepik	Blood_Lepik	Full_Blood	Bulk blood	ENSG00000269918	AF131215.9	7222	4.6453813575505e-34	3.82402241233178e-12	1.21478925261938e-22	0.999999993685591	6.3105864901346e-09	8:11105419	rs6601562	chr8.1		8	11105419	8:11103062	3.26809e-28	8:11482456	4.83401000000003e-18	8480	8002	0.996823567816344	0.999999970022621	10106723	12037986	ENSG00000269918	ENSG00000269918	lncRNA	11106704	-1	1285	3642	-375752	0	0	12	10106723	12037986	1931263	39888
SLE_Bentham_26502338_1	SLE (Bentham, EUR)	IMD	Blood_Lepik	Blood_Lepik	Full_Blood	Bulk blood	ENSG00000136573	BLK	5709	2.62645045290997e-25	7.92057932027101e-14	6.86829247612572e-14	0.0187501908845354	0.981249809115318	8:11482456	rs2736332	chr8.1		8	11482456	8:11486618	5.67114e-19	8:11482456	4.83401000000003e-18	6989	6336	0.99999999938334	0.999999970023095	10487451	12133357	ENSG00000136573	ENSG00000136573	protein_coding	11494387	1	-11931	-7769	-11931	0	0	0	10487101	12455041	1967940	39893
SLE_Bentham_26502338_1	SLE (Bentham, EUR)	IMD	Blood_Lepik	Blood_Lepik	Full_Blood	Bulk blood	ENSG00000154319	FAM167A	5746	1.05683340292448e-141	1.71281851076012e-14	2.76366946187136e-130	0.00248406976407617	0.997515930235907	8:11482456	rs2736332	chr8.1		8	11482456	8:11482456	1.37419e-92	8:11482456	4.83401000000003e-18	7032	6375	1.00000000000003	0.999999970023093	10475933	12133357	ENSG00000154319	ENSG00000154319	protein_coding	11466753	-1	-15703	-15703	-15703	1	1	1	10475933	12455041	1979108	39891
SLE_Bentham_26502338_1	SLE (Bentham, EUR)	IMD	Blood_Lepik	Blood_Lepik	Full_Blood	Bulk blood	ENSG00000171044	XKR6	6876	9.3547623918596e-16	3.82249446419891e-12	0.00024463147241855	0.999600117513604	0.000155251010154365	8:11482456	rs2736332	chr8.1		8	11482456	8:11111725	3.12103e-10	8:11482456	4.83401000000003e-18	8233	7618	0.999918957196806	0.999999970022636	10201973	12133357	ENSG00000171044	ENSG00000171044	protein_coding	11201833	-1	-280623	90108	-280623	8	2	8	10201973	12196771	1994798	39890
SLE_Bentham_26502338_1	SLE (Bentham, EUR)	IMD	Blood_Lepik	Blood_Lepik	Full_Blood	Bulk blood	ENSG00000255310	AF131215.2	7212	3.25407799306488e-23	3.8240223604177e-12	8.50956825478984e-12	0.99999998008262	1.99050435400089e-08	8:11482456	rs2736332	chr8.1		8	11482456	8:11111725	5.59898e-18	8:11482456	4.83401000000003e-18	8469	7991	0.999544982141074	0.999999970022619	10109960	12037986	ENSG00000255310	ENSG00000255310	lncRNA	11109726	-1	-372730	-1999	-372730	11	0	11	10109960	12037986	1928026	39889
SLE_Bentham_26502338_1	SLE (Bentham, EUR)	IMD	Blood_Lepik	Blood_Lepik	Full_Blood	Bulk blood	ENSG00000272505		6921	2.27265703371054e-14	6.87002748432626e-12	0.00329635266676005	0.996455770315291	0.000247877011054024	8:11482456	rs2736332	chr8.1		8	11482456	8:10437474	1.28255e-08	8:11482456	4.83401000000003e-18	8113	7756	0.990923606401023	0.999999998734788	9487888	11486618	ENSG00000272505	ENSG00000272505	lncRNA	10486807	1	995649	-49333	995649	20	1	20	9487385	11486618	1999233	39887
SLE_Bentham_26502338_1	SLE (Bentham, EUR)	IMD	Blood_Lepik	Blood_Lepik	Full_Blood	Bulk blood	ENSG00000284957		5722	3.43549078699482e-24	3.82402240772114e-12	8.98397131305972e-13	0.999999992461007	7.53426987851551e-09	8:11482456	rs2736332	chr8.1		8	11482456	8:11487916	1.58018e-18	8:11482456	4.83401000000003e-18	7004	6349	0.999999870198326	0.999999970023094	10481414	12133357	ENSG00000284957	ENSG00000284957	lncRNA	11481068	-1	-1388	-6848	-1388	0	0	0	10481414	12455041	1973627	39892
SLE_Bentham_26502338_1	SLE (Bentham, EUR)	IMD	Blood_Lepik	Blood_Lepik	Full_Blood	Bulk blood	ENSG00000255046	RP11-297N6.4	4922	3.70256080937275e-13	3.42708120006395e-12	0.0968237208468918	0.896183999805648	0.00699227934366362	8:11493510	rs4840568	chr8.1		8	11493510	8:11822959	5.37758e-07	8:11482456	4.83401000000003e-18	6673	5506	0.974475927463152	0.999999970023475	10802607	12801796	ENSG00000255046	ENSG00000255046	lncRNA	11802512	-1	309002	-20447	320056	3	1	3	10802607	12801796	1999189	39896
SLE_Bentham_26502338_1	SLE (Bentham, EUR)	IMD	Blood_Lepik	Blood_Lepik	Full_Blood	Bulk blood	ENSG00000154328	NEIL2	4964	4.74833439774221e-42	3.82402243661196e-12	1.24171196073368e-30	0.999999999981611	1.45637227640106e-11	8:11774053	rs804261	chr8.1		8	11774053	8:11774053	1.41791e-34	8:11482456	4.83401000000003e-18	6690	5554	0.999999999999993	0.999999970023435	10769669	12769227	ENSG00000154328	ENSG00000154328	protein_coding	11769710	1	4343	4343	-287254	0	0	2	10769669	12769227	1999558	39894
SLE_Bentham_26502338_1	SLE (Bentham, EUR)	IMD	Blood_Lepik	Blood_Lepik	Full_Blood	Bulk blood	ENSG00000079459	FDFT1	4943	3.81316539606178e-66	3.82402243682857e-12	9.97160832353586e-55	0.999999999996078	9.27941911228263e-14	8:11820396	rs1293299	chr8.1		8	11820396	8:11820396	9.9676e-54	8:11482456	4.83401000000003e-18	6693	5529	0.999999999999994	0.999999970023435	10795981	12795016	ENSG00000079459	ENSG00000079459	protein_coding	11802741	1	17655	17655	-320285	0	0	4	10795981	12795142	1999161	39895
SLE_Bentham_26502338_1	SLE (Bentham, EUR)	IMD	Blood_Lepik	Blood_Lepik	Full_Blood	Bulk blood	ENSG00000164733	CTSB	4887	8.83904429001943e-26	3.82402243684982e-12	2.31145199484401e-14	0.999999999996071	8.47716703038442e-14	8:11844497	rs9009	chr8.1		8	11844497	8:11858964	7.19577e-21	8:11482456	4.83401000000003e-18	6674	5458	0.93497254102113	0.999999970023559	10869562	12869279	ENSG00000164733	ENSG00000164733	protein_coding	11868087	-1	23590	9123	385631	0	0	5	10869562	12869279	1999717	39897
SLE_Bentham_26502338_1	SLE (Bentham, EUR)	IMD	Blood_Lepik	Blood_Lepik	Full_Blood	Bulk blood	ENSG00000107643	MAPK8	3006	1.29832788443569e-20	6.78863602657542e-05	1.91237095401978e-16	0.999931565518597	5.48121139670666e-07	10:48334337	rs10745269	chr10.1		10	48334337	10:48334337	6.23279e-22	10:48817351	8.60397999999995e-11	3638	3349	0.920721611699861	0.999992851084992	48153262	49306208	ENSG00000107643	ENSG00000107643	protein_coding	48306677	1	27660	27660	510674	0	0	5	47647724	49306208	1658484	39712
SLE_Bentham_26502338_1	SLE (Bentham, EUR)	IMD	Blood_Lepik	Blood_Lepik	Full_Blood	Bulk blood	ENSG00000128805	ARHGAP22	3798	1.72364387939556e-18	6.78860876769607e-05	2.53884939196769e-14	0.999931332758082	7.81154215953056e-07	10:48621632	rs10857613	chr10.1		10	48621632	10:48621632	1.9094e-20	10:48817351	8.60397999999995e-11	4568	4196	0.909639041989426	0.999992547116124	48153262	49655997	ENSG00000128805	ENSG00000128805	protein_coding	48605073	-1	-16559	-16559	-212278	0	0	3	47658997	49656198	1997201	39713
SLE_Bentham_26502338_1	SLE (Bentham, EUR)	IMD	Blood_Lepik	Blood_Lepik	Full_Blood	Bulk blood	ENSG00000236800	AC068898.1	3828	1.50695420769376e-22	6.78859705849144e-05	2.21967660888531e-18	0.999930187851473	1.926177943647e-06	10:48672340	rs56136724	chr10.1		10	48672340	10:48672340	5.26547e-25	10:48817351	8.60397999999995e-11	4597	4232	0.999999999999984	0.999992482738196	48153262	49672368	ENSG00000236800	ENSG00000236800	lncRNA	48672424	-1	84	84	-144927	0	0	1	47673647	49672368	1998721	39714
SLE_Bentham_26502338_1	SLE (Bentham, EUR)	IMD	Blood_Lepik	Blood_Lepik	Full_Blood	Bulk blood	ENSG00000128815	WDFY4	3852	4.64281855257366e-33	6.78788374453816e-05	6.83866661363015e-29	0.999825073395916	0.000107047766641531	10:48725929	rs7072606	chr10.1		10	48725929	10:48725929	6.13879e-39	10:48817351	8.60397999999995e-11	4617	4266	0.999999999999997	0.99999243918761	48153262	49683217	ENSG00000128815	ENSG00000128815	protein_coding	48684873	1	41056	41056	132478	0	0	0	47685205	49683217	1998012	39715
SLE_Bentham_26502338_1	SLE (Bentham, EUR)	IMD	Blood_Lepik	Blood_Lepik	Full_Blood	Bulk blood	ENSG00000204161	TMEM273	4361	1.63942719061177e-24	6.78854707356985e-05	2.41481023382479e-20	0.999925634236996	6.48029226768222e-06	10:49210882	rs12249313	chr10.1		10	49210882	10:49210882	1.74423e-26	10:48817351	8.60397999999995e-11	5453	4848	0.999999994886798	0.999991961849703	48193633	50076115	ENSG00000204161	ENSG00000204161	protein_coding	49188391	-1	-22491	-22491	371040	0	0	8	48189189	50076272	1887083	39716
SLE_Bentham_26502338_1	SLE (Bentham, EUR)	IMD	Blood_Lepik	Blood_Lepik	Full_Blood	Bulk blood	ENSG00000135372	NAT10	4996	9.02735056642869e-14	2.16774026258895e-06	4.16439665316274e-08	0.999997754309809	3.6305872298085e-08	11:34084168	rs112474674	chr11.2		11	34084168	11:34084168	8.48429e-16	11:35080191	2.93227999999999e-11	6113	5497	0.98471116420723	0.999999486022553	33106710	35105490	ENSG00000135372	ENSG00000135372	protein_coding	34105629	1	-21461	-21461	974562	0	0	7	33106710	35105490	1998780	39717
SLE_Bentham_26502338_1	SLE (Bentham, EUR)	IMD	Blood_Lepik	Blood_Lepik	Full_Blood	Bulk blood	ENSG00000121691	CAT	5336	4.90945050928067e-70	2.16772893321039e-06	2.26478491362476e-64	0.999997815502438	1.6768621877537e-08	11:34426039	rs11032695	chr11.2		11	34426039	11:34422484	6.96533e-58	11:35080191	2.93227999999999e-11	6378	5851	0.99991322687225	0.999999400556119	33439662	35438723	ENSG00000121691	ENSG00000121691	protein_coding	34438934	1	-12895	-16450	641257	0	0	5	33439330	35438723	1999393	39719
SLE_Bentham_26502338_1	SLE (Bentham, EUR)	IMD	Blood_Lepik	Blood_Lepik	Full_Blood	Bulk blood	ENSG00000166016	ABTB2	5286	1.27226171078133e-17	2.16772922811925e-06	5.86908603395321e-12	0.99999781726922	1.49956811666831e-08	11:34426039	rs11032695	chr11.2		11	34426039	11:34401322	3.14207e-17	11:35080191	2.93227999999999e-11	6371	5817	0.989613392487664	0.999999466528959	33358896	35358004	ENSG00000166016	ENSG00000166016	protein_coding	34358010	-1	-68029	-43312	-722181	0	0	6	33358896	35358004	1999108	39718
SLE_Bentham_26502338_1	SLE (Bentham, EUR)	IMD	Blood_Lepik	Blood_Lepik	Full_Blood	Bulk blood	ENSG00000149089	APIP	5238	7.25872940786426e-21	2.16770457127361e-06	3.3485334467844e-15	0.999986455843873	1.13764515537971e-05	11:34909854	rs12278785	chr11.2		11	34909854	11:34909854	5.8986e-24	11:35080191	2.93227999999999e-11	6344	5727	0.998791339942755	0.999999427941463	33916469	35916360	ENSG00000149089	ENSG00000149089	protein_coding	34916379	-1	6525	6525	-163812	0	0	2	33916469	35916360	1999891	39720
SLE_Bentham_26502338_1	SLE (Bentham, EUR)	IMD	Blood_Lepik	Blood_Lepik	Full_Blood	Bulk blood	ENSG00000005844	ITGAL	1676	2.12060409897102e-46	7.75101613035271e-41	2.73589693254661e-06	0.999997182972553	8.11305128673274e-08	16:31265490	rs1143679	chr16.1		16	31265490	16:30459788	1.61502e-12	16:31265490	5.02694000000008e-48	2384	1974	0.995514822252114	0.923837745542015	29569290	31471428	ENSG00000005844	ENSG00000005844	protein_coding	30472742	1	792748	-12954	792748	64	0	64	29556762	31472301	1915539	39729
SLE_Bentham_26502338_1	SLE (Bentham, EUR)	IMD	Blood_Lepik	Blood_Lepik	Full_Blood	Bulk blood	ENSG00000099377	HSD3B7	2107	3.21731861098646e-48	7.75103762484315e-41	4.15082292969918e-08	0.999999956241539	2.25022949654387e-09	16:31265490	rs1143679	chr16.1		16	31265490	16:31002858	5.17239e-14	16:31265490	5.02694000000008e-48	2941	2446	0.999995211274063	0.923837745542015	29986879	31985158	ENSG00000099377	ENSG00000099377	protein_coding	30985207	1	280283	17651	280283	24	0	24	29986879	31985158	1998279	39733
SLE_Bentham_26502338_1	SLE (Bentham, EUR)	IMD	Blood_Lepik	Blood_Lepik	Full_Blood	Bulk blood	ENSG00000103507	BCKDK	1987	7.71076096109736e-48	7.7510370503797e-41	9.94803663319462e-08	0.999999882094805	1.84248275932939e-08	16:31265490	rs1143679	chr16.1		16	31265490	16:31183958	6.63362e-14	16:31265490	5.02694000000008e-48	2819	2316	0.999837954625519	0.923837745542015	30106911	32019035	ENSG00000103507	ENSG00000103507	protein_coding	31108386	1	157104	75572	157104	13	8	13	30106746	32103248	1996502	39736
SLE_Bentham_26502338_1	SLE (Bentham, EUR)	IMD	Blood_Lepik	Blood_Lepik	Full_Blood	Bulk blood	ENSG00000103549	RNF40	2066	7.2324718528137e-42	7.00616947055405e-41	0.0933097204067655	0.903895216851711	0.0027950627415297	16:31265490	rs1143679	chr16.1		16	31265490	16:30592200	1.45629e-06	16:31265490	5.02694000000008e-48	2819	2401	0.98972707754224	0.923837745542015	29769410	31761474	ENSG00000103549	ENSG00000103549	protein_coding	30762322	1	503168	-170122	503168	38	11	38	29766148	31761474	1995326	39732
SLE_Bentham_26502338_1	SLE (Bentham, EUR)	IMD	Blood_Lepik	Blood_Lepik	Full_Blood	Bulk blood	ENSG00000156886	ITGAD	1841	8.27401088407738e-52	7.75103796389647e-41	1.06747134029349e-11	0.999999999989001	3.19274002668875e-13	16:31265490	rs1143679	chr16.1		16	31265490	16:31393181	1.60445e-20	16:31265490	5.02694000000008e-48	2711	2138	0.999999998071756	0.923837745542015	30394405	32126644	ENSG00000156886	ENSG00000156886	protein_coding	31393335	1	-127845	-154	-127845	2	0	2	30394405	32391785	1997380	39741
SLE_Bentham_26502338_1	SLE (Bentham, EUR)	IMD	Blood_Lepik	Blood_Lepik	Full_Blood	Bulk blood	ENSG00000167394	ZNF668	2009	1.01079895755563e-51	7.75103796385572e-41	1.30408206262528e-11	0.999999999983714	3.2456958880766e-12	16:31265490	rs1143679	chr16.1		16	31265490	16:31093557	1.47859e-17	16:31265490	5.02694000000008e-48	2853	2341	0.993313373265945	0.923837745542015	30078117	32019035	ENSG00000167394	ENSG00000167394	protein_coding	31074240	-1	-191250	-19317	-191250	18	2	18	30074381	32074047	1999666	39734
SLE_Bentham_26502338_1	SLE (Bentham, EUR)	IMD	Blood_Lepik	Blood_Lepik	Full_Blood	Bulk blood	ENSG00000167395	ZNF646	2009	9.41110879978866e-44	7.74133968191361e-41	0.00121417400398772	0.998748702095037	3.71239009721185e-05	16:31265490	rs1143679	chr16.1		16	31265490	16:30919331	1.22004e-09	16:31265490	5.02694000000008e-48	2852	2341	0.970011605535108	0.923837745542015	30078117	32019035	ENSG00000167395	ENSG00000167395	protein_coding	31074422	1	191068	-155091	191068	17	13	17	30075337	32074047	1998710	39735
SLE_Bentham_26502338_1	SLE (Bentham, EUR)	IMD	Blood_Lepik	Blood_Lepik	Full_Blood	Bulk blood	ENSG00000169217	CD2BP2	1548	5.88849556957635e-41	1.68139044988462e-41	0.759704132132181	0.216877717247647	0.0234181506201785	16:31265490	rs1143679	chr16.1		16	31265490	16:30319492	7.37354e-14	16:31265490	5.02694000000008e-48	2273	1824	0.902500439087645	0.923837745541699	29378408	31355021	ENSG00000169217	ENSG00000169217	protein_coding	30355308	-1	-910182	35816	-910182	74	2	74	29376413	31355021	1978608	39728
SLE_Bentham_26502338_1	SLE (Bentham, EUR)	IMD	Blood_Lepik	Blood_Lepik	Full_Blood	Bulk blood	ENSG00000169877	AHSP	1696	4.28414421166862e-42	7.30794441997393e-41	0.0552718775417761	0.942830500489513	0.00189762196871021	16:31265490	rs1143679	chr16.1		16	31265490	16:31526334	3.01266e-07	16:31265490	5.02694000000008e-48	2625	1965	0.991050401943637	0.923837745542015	30529302	32126644	ENSG00000169877	ENSG00000169877	protein_coding	31527900	1	-262410	-1566	-262410	15	0	15	30529302	32507663	1978361	39742
SLE_Bentham_26502338_1	SLE (Bentham, EUR)	IMD	Blood_Lepik	Blood_Lepik	Full_Blood	Bulk blood	ENSG00000169896	ITGAM	1908	1.48342380850014e-41	4.95284077285434e-41	0.191383891472785	0.638650717421251	0.169965391105969	16:31265490	rs1143679	chr16.1		16	31265490	16:31315858	1.46276e-06	16:31265490	5.02694000000008e-48	2727	2222	0.964532599816357	0.923837745542015	30308986	32126644	ENSG00000169896	ENSG00000169896	protein_coding	31259975	1	5515	55883	5515	0	0	0	30276402	32255631	1979229	39739
SLE_Bentham_26502338_1	SLE (Bentham, EUR)	IMD	Blood_Lepik	Blood_Lepik	Full_Blood	Bulk blood	ENSG00000178226	PRSS36	1947	4.05595134716647e-43	7.70931629009766e-41	0.00523278477800522	0.994616978647669	0.000150236574328905	16:31265490	rs1143679	chr16.1		16	31265490	16:31144137	1.41675e-08	16:31265490	5.02694000000008e-48	2770	2268	0.996014627605258	0.923837745542015	30150984	32126644	ENSG00000178226	ENSG00000178226	protein_coding	31150066	-1	-115424	5929	-115424	7	0	7	30150984	32149447	1998463	39738
SLE_Bentham_26502338_1	SLE (Bentham, EUR)	IMD	Blood_Lepik	Blood_Lepik	Full_Blood	Bulk blood	ENSG00000179918	SEPHS2	1652	1.28622628964578e-42	7.61874970897793e-41	0.0165942457722788	0.982931885824521	0.000473868403203962	16:31265490	rs1143679	chr16.1		16	31265490	16:30471173	1.10912e-07	16:31265490	5.02694000000008e-48	2346	1944	0.928732989136434	0.923837745542015	29569290	31443631	ENSG00000179918	ENSG00000179918	protein_coding	30445874	-1	-819616	-25299	-819616	65	0	65	29556762	31443631	1886869	39730
SLE_Bentham_26502338_1	SLE (Bentham, EUR)	IMD	Blood_Lepik	Blood_Lepik	Full_Blood	Bulk blood	ENSG00000197302	KRBOX5	1599	1.75670003909283e-46	7.75101891696748e-41	2.26640618618566e-06	0.999997542267203	1.91326614328569e-07	16:31265490	rs1143679	chr16.1		16	31265490	16:31710172	2.42576e-11	16:31265490	5.02694000000008e-48	2660	1842	0.999110066864626	0.923837745542015	30714034	32639058	ENSG00000197302	ENSG00000197302	protein_coding	31713244	1	-447754	-3072	-447754	20	1	20	30714034	32651203	1937169	39743
SLE_Bentham_26502338_1	SLE (Bentham, EUR)	IMD	Blood_Lepik	Blood_Lepik	Full_Blood	Bulk blood	ENSG00000235560	ZNF747-DT	1789	7.6315784806335e-47	7.75102984728439e-41	9.84587937266796e-07	0.999998952699025	6.27130349910912e-08	16:31265490	rs1143679	chr16.1		16	31265490	16:30520539	3.89624e-13	16:31265490	5.02694000000008e-48	2523	2099	0.999999848300487	0.923837745542015	29569290	31534297	ENSG00000235560	ENSG00000235560	lncRNA	30535069	1	730421	-14530	730421	56	3	56	29556762	31534297	1977535	39731
SLE_Bentham_26502338_1	SLE (Bentham, EUR)	IMD	Blood_Lepik	Blood_Lepik	Full_Blood	Bulk blood	ENSG00000278133		1967	4.15012310058568e-43	7.70712829678348e-41	0.00535428044588455	0.994334372515296	0.00031134703881523	16:31265490	rs1143679	chr16.1		16	31265490	16:31144137	2.99706e-08	16:31265490	5.02694000000008e-48	2801	2293	0.999126348276708	0.923837745542015	30122991	32019035	ENSG00000278133	ENSG00000278133	lncRNA	31122235	1	143255	21902	143255	10	2	10	30122806	32121520	1998714	39737
SLE_Bentham_26502338_1	SLE (Bentham, EUR)	IMD	Blood_Lepik	Blood_Lepik	Full_Blood	Bulk blood	ENSG00000140678	ITGAX	1871	8.90265280252292e-95	7.75103796398184e-41	1.14857556418798e-54	1	1.60389617987442e-41	16:31352656	rs11574631	chr16.1		16	31352656	16:31331922	2.20782e-52	16:31265490	5.02694000000008e-48	2713	2173	0.985528485818984	0.923837745542015	30356113	32126644	ENSG00000140678	ENSG00000140678	protein_coding	31355176	1	-2520	-23254	-89686	0	0	0	30355249	32355129	1999880	39740
SLE_Bentham_26502338_1	SLE (Bentham, EUR)	IMD	Blood_Lepik	Blood_Lepik	Full_Blood	Bulk blood	ENSG00000135709	KIAA0513	7662	3.76726958475419e-36	5.70321045054111e-11	6.60552440981605e-26	0.999999999942276	6.95579127980251e-13	16:85026022	rs59109628	chr16.3		16	85026022	16:85026022	2.83713e-33	16:85933077	5.42755000000001e-17	9390	8668	0.999999945543567	0.999999998691836	84028193	86026973	ENSG00000135709	ENSG00000135709	protein_coding	85027795	1	-1773	-1773	905282	1	1	22	84027831	86026973	1999142	39745
SLE_Bentham_26502338_1	SLE (Bentham, EUR)	IMD	Blood_Lepik	Blood_Lepik	Full_Blood	Bulk blood	ENSG00000131153	GINS2	7292	4.38154581600131e-25	5.70321045048754e-11	7.68259536225212e-15	0.999999999928086	1.48718587880968e-11	16:85682760	rs4143866	chr16.3		16	85682760	16:85682760	5.43042e-21	16:85933077	5.42755000000001e-17	8995	8291	0.931095931033242	0.999999998692223	84690550	86690067	ENSG00000131153	ENSG00000131153	protein_coding	85688954	-1	6194	6194	-244123	0	0	13	84690550	86690067	1999517	39746
SLE_Bentham_26502338_1	SLE (Bentham, EUR)	IMD	Blood_Lepik	Blood_Lepik	Full_Blood	Bulk blood	ENSG00000153786	ZDHHC7	7744	1.54293821407185e-19	5.70321043476011e-11	2.70538537436726e-09	0.999999997175401	6.21820716563374e-11	16:85933077	rs13332649	chr16.3		16	85933077	16:84991201	1.60841e-16	16:85933077	5.42755000000001e-17	9491	8763	0.999956797140263	0.999999998691769	84011637	86009220	ENSG00000153786	ENSG00000153786	protein_coding	85011535	-1	-921542	20334	-921542	24	0	24	84011637	86009915	1998278	39744
SLE_Bentham_26502338_1	SLE (Bentham, EUR)	IMD	Blood_Lepik	Blood_Lepik	Full_Blood	Bulk blood	ENSG00000268804	LINC02132	7164	6.87548208302767e-13	4.3595293319565e-11	0.0120554591877673	0.763951182747467	0.223993358020481	16:85933077	rs13332649	chr16.3		16	85933077	16:85937614	1.11013e-07	16:85933077	5.42755000000001e-17	8985	8193	0.949805149740831	0.999999998692021	84936532	86935757	ENSG00000268804	ENSG00000268804	lncRNA	85936274	-1	3197	-1340	3197	0	0	0	84936532	86935986	1999454	39747
SLE_Bentham_26502338_1	SLE (Bentham, EUR)	IMD	Blood_Lepik	Blood_Lepik	Full_Blood	Bulk blood	ENSG00000174652	ZNF266	4716	9.97341136645497e-289	1.61916796685546e-07	6.15958932826074e-282	0.999999835843951	2.23926085127902e-09	19:9430336	rs60618235	chr19.1		19	9430336	19:9406861	1.44842e-141	19:10349293	3.61030000000003e-13	6368	5325	0.999999999935223	0.999998008353723	8435655	10433839	ENSG00000174652	ENSG00000174652	protein_coding	9435573	-1	5237	28712	-913720	0	1	47	8435655	10435217	1999562	39749
SLE_Bentham_26502338_1	SLE (Bentham, EUR)	IMD	Blood_Lepik	Blood_Lepik	Full_Blood	Bulk blood	ENSG00000171469	ZNF561	4811	1.05290437977849e-24	1.61915460366807e-07	6.50280214789712e-18	0.99999983252119	5.56334928057659e-09	19:9711199	rs28797873	chr19.1		19	9711199	19:9605309	1.41005e-25	19:10349293	3.61030000000003e-13	6360	5413	0.998923120861938	0.999997968300472	8628493	10621069	ENSG00000171469	ENSG00000171469	protein_coding	9621232	-1	-89967	15923	-728061	4	0	40	8628493	10621069	1992576	39752
SLE_Bentham_26502338_1	SLE (Bentham, EUR)	IMD	Blood_Lepik	Blood_Lepik	Full_Blood	Bulk blood	ENSG00000080573	COL5A3	4714	4.64730871550584e-118	1.61915462487227e-07	2.87020639487658e-111	0.999999837128896	9.55663246461259e-10	19:10006348	rs11085532	chr19.1		19	10006348	19:10006348	3.31088e-83	19:10349293	3.61030000000003e-13	6024	5242	0.999999950832761	0.999997968758401	9011587	11010261	ENSG00000080573	ENSG00000080573	protein_coding	10010504	-1	4156	4156	-338789	0	0	23	9010599	11010261	1999662	39754
SLE_Bentham_26502338_1	SLE (Bentham, EUR)	IMD	Blood_Lepik	Blood_Lepik	Full_Blood	Bulk blood	ENSG00000130811	EIF3G	4586	2.89241899309151e-29	1.61915462940299e-07	1.786375720251e-22	0.999999835497916	2.5866206521901e-09	19:10111519	rs12460842	chr19.1		19	10111519	19:10111519	1.239e-27	19:10349293	3.61030000000003e-13	5899	5090	1	0.999997969228379	9120078	11119726	ENSG00000130811	ENSG00000130811	protein_coding	10119899	-1	8380	8380	-229394	1	1	15	9120078	11119726	1999648	39756
SLE_Bentham_26502338_1	SLE (Bentham, EUR)	IMD	Blood_Lepik	Blood_Lepik	Full_Blood	Bulk blood	ENSG00000105371	ICAM4	4598	2.12618946016402e-67	1.61915449337534e-07	1.31314765933058e-60	0.999999751922362	8.61621951681649e-08	19:10288699	rs281438	chr19.1		19	10288699	19:10288699	1.63631e-57	19:10349293	3.61030000000003e-13	5948	5094	1	0.999997969254635	9287701	11286895	ENSG00000105371	ENSG00000105371	protein_coding	10286955	1	1744	1744	62338	0	0	9	9287701	11286895	1999194	39761
SLE_Bentham_26502338_1	SLE (Bentham, EUR)	IMD	Blood_Lepik	Blood_Lepik	Full_Blood	Bulk blood	ENSG00000090339	ICAM1	4547	3.50011084634742e-13	1.61915058621502e-07	2.16168993839053e-06	0.999997337868011	3.385266418599e-07	19:10303774	rs35929247	chr19.1		19	10303774	19:10280859	3.09612e-13	19:10349293	3.61030000000003e-13	5891	5037	0.999998043466265	0.999997969267384	9271381	11271091	ENSG00000090339	ENSG00000090339	protein_coding	10271120	1	32654	9739	78173	4	0	11	9271381	11271091	1999710	39760
SLE_Bentham_26502338_1	SLE (Bentham, EUR)	IMD	Blood_Lepik	Blood_Lepik	Full_Blood	Bulk blood	ENSG00000220201	ZGLP1	4631	8.4682079246812e-11	1.59314707113586e-07	0.000523001718545006	0.983906267468179	0.0155705714138884	19:10310306	rs75231016	chr19.1		19	10310306	19:10305768	4.10153e-12	19:10349293	3.61030000000003e-13	5993	5126	0.999110181179538	0.999997969326724	9310160	11309618	ENSG00000220201	ENSG00000220201	protein_coding	10309815	-1	-491	4047	-39478	0	0	6	9310160	11309618	1999458	39763
SLE_Bentham_26502338_1	SLE (Bentham, EUR)	IMD	Blood_Lepik	Blood_Lepik	Full_Blood	Bulk blood	ENSG00000076662	ICAM3	4635	1.45937636146475e-09	1.60414284251549e-07	0.00901319797394656	0.990727947173363	0.000258692979030514	19:10349293	rs35251378	chr19.1		19	10349293	19:10338716	2.11744e-09	19:10349293	3.61030000000003e-13	5994	5127	0.998837626091729	0.999997969358107	9340901	11338906	ENSG00000076662	ENSG00000076662	protein_coding	10339624	-1	-9669	908	-9669	0	0	0	9339894	11338906	1999012	39764
SLE_Bentham_26502338_1	SLE (Bentham, EUR)	IMD	Blood_Lepik	Blood_Lepik	Full_Blood	Bulk blood	ENSG00000105364	MRPL4	4549	7.28277339006225e-08	8.65959830211452e-08	0.44978855390949	0.534791265374024	0.0154200212927674	19:10349293	rs35251378	chr19.1		19	10349293	19:10267253	1.17838e-07	19:10349293	3.61030000000003e-13	5895	5034	0.911426253192976	0.999997969287267	9252123	11251711	ENSG00000105364	ENSG00000105364	protein_coding	10252214	1	97079	15039	97079	12	0	12	9252123	11251711	1999588	39759
SLE_Bentham_26502338_1	SLE (Bentham, EUR)	IMD	Blood_Lepik	Blood_Lepik	Full_Blood	Bulk blood	ENSG00000105376	ICAM5	4607	2.5881196300782e-10	1.61650425532585e-07	0.00159843856729869	0.99836287181539	3.8527708073051e-05	19:10349293	rs35251378	chr19.1		19	10349293	19:10289434	4.11887e-10	19:10349293	3.61030000000003e-13	5960	5102	0.999655779992588	0.999997969270789	9290483	11289904	ENSG00000105376	ENSG00000105376	protein_coding	10289952	1	59341	-518	59341	7	0	7	9290483	11289904	1999421	39762
SLE_Bentham_26502338_1	SLE (Bentham, EUR)	IMD	Blood_Lepik	Blood_Lepik	Full_Blood	Bulk blood	ENSG00000105397	TYK2	4604	3.22876699524598e-18	1.37387624963255e-09	1.99410631149485e-11	0.00649814031716296	0.993501858289019	19:10349293	rs35251378	chr19.1		19	10349293	19:10349293	6.64717e-16	19:10349293	3.61030000000003e-13	5965	5103	0.999999999268471	0.999997969164897	9381465	11371276	ENSG00000105397	ENSG00000105397	protein_coding	10380572	-1	31279	31279	31279	0	0	0	9381465	11377838	1996373	39765
SLE_Bentham_26502338_1	SLE (Bentham, EUR)	IMD	Blood_Lepik	Blood_Lepik	Full_Blood	Bulk blood	ENSG00000105514	RAB3D	3878	4.38644094907136e-13	1.6230791437159e-07	2.70253489424411e-06	0.999997052785607	8.23711436899719e-08	19:10349293	rs35251378	chr19.1		19	10349293	19:11321225	1.21118e-13	19:10349293	3.61030000000003e-13	5262	4564	0.999999607846753	0.999999654708294	10346706	12345238	ENSG00000105514	ENSG00000105514	protein_coding	11339657	-1	990364	18432	990364	33	2	33	10346706	12345238	1998532	39772
SLE_Bentham_26502338_1	SLE (Bentham, EUR)	IMD	Blood_Lepik	Blood_Lepik	Full_Blood	Bulk blood	ENSG00000105518	TMEM205	3880	2.77254301154776e-08	1.33908324542268e-07	0.17081944843336	0.825015702485884	0.00416468744700373	19:10349293	rs35251378	chr19.1		19	10349293	19:11321225	8.2289e-08	19:10349293	3.61030000000003e-13	5264	4566	0.975081430267548	0.999999654708295	10346706	12346501	ENSG00000105518	ENSG00000105518	protein_coding	11346268	-1	996975	25043	996975	34	3	34	10346706	12346501	1999795	39773
SLE_Bentham_26502338_1	SLE (Bentham, EUR)	IMD	Blood_Lepik	Blood_Lepik	Full_Blood	Bulk blood	ENSG00000130813	SHFL	4664	1.15817980308528e-09	1.60710753826851e-07	0.00715298955829713	0.992558904918011	0.000287943654756515	19:10349293	rs35251378	chr19.1		19	10349293	19:10115376	2.66961e-08	19:10349293	3.61030000000003e-13	5959	5174	0.9924817402127	0.999997969072943	9086852	11086116	ENSG00000130813	ENSG00000130813	protein_coding	10086317	1	262976	29059	262976	21	5	21	9086852	11086116	1999264	39755
SLE_Bentham_26502338_1	SLE (Bentham, EUR)	IMD	Blood_Lepik	Blood_Lepik	Full_Blood	Bulk blood	ENSG00000130816	DNMT1	4569	6.89096501235276e-11	1.61823892332671e-07	0.000425590228137173	0.999434009676708	0.000140238202352324	19:10349293	rs35251378	chr19.1		19	10349293	19:10142423	2.91477e-09	19:10349293	3.61030000000003e-13	5923	5053	0.999775408961841	0.999997969302481	9232984	11230959	ENSG00000130816	ENSG00000130816	protein_coding	10194953	-1	-154340	52530	-154340	14	0	14	9231545	11230959	1999414	39757
SLE_Bentham_26502338_1	SLE (Bentham, EUR)	IMD	Blood_Lepik	Blood_Lepik	Full_Blood	Bulk blood	ENSG00000196605	ZNF846	4974	7.82239364752471e-13	1.61914658338153e-07	4.83115838448181e-06	0.999994879123039	1.27803136193975e-07	19:10349293	rs35251378	chr19.1		19	10349293	19:9762999	7.97016e-12	19:10349293	3.61030000000003e-13	6550	5497	0.990019502654778	0.999997968792004	8793250	10792118	ENSG00000196605	ENSG00000196605	protein_coding	9768738	-1	-580555	5739	-580555	32	0	32	8793250	10792733	1999483	39753
SLE_Bentham_26502338_1	SLE (Bentham, EUR)	IMD	Blood_Lepik	Blood_Lepik	Full_Blood	Bulk blood	ENSG00000197961	ZNF121	4752	9.1596004918484e-15	1.61915451692657e-07	5.65702554249697e-08	0.999999778111739	3.40254778329925e-09	19:10349293	rs35251378	chr19.1		19	10349293	19:9556401	8.5641e-16	19:10349293	3.61030000000003e-13	6329	5354	0.964094499212447	0.99999796834572	8586678	10584044	ENSG00000197961	ENSG00000197961	protein_coding	9584504	-1	-764789	28103	-764789	41	0	41	8585379	10584044	1998665	39751
SLE_Bentham_26502338_1	SLE (Bentham, EUR)	IMD	Blood_Lepik	Blood_Lepik	Full_Blood	Bulk blood	ENSG00000267082	DOCK6-AS1	3987	4.06007639780784e-14	1.61915414888054e-07	2.50752819910797e-07	0.999999578614329	8.71739697454346e-09	19:10349293	rs35251378	chr19.1		19	10349293	19:11183683	3.95953e-18	19:10349293	3.61030000000003e-13	5378	4675	0.907818816535354	0.999997981782341	10204190	12203302	ENSG00000267082	ENSG00000267082	lncRNA	11203628	1	-854335	-19945	-854335	28	1	28	10203640	12203302	1999662	39769
SLE_Bentham_26502338_1	SLE (Bentham, EUR)	IMD	Blood_Lepik	Blood_Lepik	Full_Blood	Bulk blood	ENSG00000267100	ILF3-DT	4353	5.69715033340387e-09	1.56089422638338e-07	0.035185953647998	0.964016355757797	0.000797528807631454	19:10349293	rs35251378	chr19.1		19	10349293	19:10632920	2.28362e-11	19:10349293	3.61030000000003e-13	5835	4883	0.99351876466999	0.99999796762062	9654690	11653681	ENSG00000267100	ENSG00000267100	lncRNA	10653879	-1	304586	20959	304586	11	0	11	9654690	11653681	1998991	39768
SLE_Bentham_26502338_1	SLE (Bentham, EUR)	IMD	Blood_Lepik	Blood_Lepik	Full_Blood	Bulk blood	ENSG00000267534	S1PR2	4569	1.20250169562513e-08	1.49251607819045e-07	0.0742672426951855	0.921779182611019	0.00395341341717171	19:10349293	rs35251378	chr19.1		19	10349293	19:10225104	7.74169e-08	19:10349293	3.61030000000003e-13	5923	5053	0.959894861181223	0.999997969302481	9232984	11230959	ENSG00000267534	ENSG00000267534	protein_coding	10231331	-1	-117962	6227	-117962	13	0	13	9231545	11230959	1999414	39758
SLE_Bentham_26502338_1	SLE (Bentham, EUR)	IMD	Blood_Lepik	Blood_Lepik	Full_Blood	Bulk blood	ENSG00000278611	ZNF426-DT	4677	3.52094518498966e-09	1.58288487296566e-07	0.0217455737707315	0.977598109640861	0.000656154778973096	19:10349293	rs35251378	chr19.1		19	10349293	19:9527547	1.27456e-07	19:10349293	3.61030000000003e-13	6313	5282	0.993954945983117	0.999997968248814	8539011	10538257	ENSG00000278611	ENSG00000278611	lncRNA	9538665	1	810628	-11118	810628	42	1	42	8538823	10538257	1999434	39750
SLE_Bentham_26502338_1	SLE (Bentham, EUR)	IMD	Blood_Lepik	Blood_Lepik	Full_Blood	Bulk blood	ENSG00000129353	SLC44A2	4320	7.30847954376019e-24	1.61915446350121e-07	4.51376227647756e-17	0.999999834895234	3.18932266563878e-09	19:10596724	rs78671428	chr19.1		19	10596724	19:10596724	4.17178e-30	19:10349293	3.61030000000003e-13	5783	4854	0.999514217624188	0.999997967547676	9603480	11601920	ENSG00000129353	ENSG00000129353	protein_coding	10625553	1	-28829	-28829	-276260	0	0	10	9603125	11601920	1998795	39767
SLE_Bentham_26502338_1	SLE (Bentham, EUR)	IMD	Blood_Lepik	Blood_Lepik	Full_Blood	Bulk blood	ENSG00000129354	AP1M2	4300	9.61115937762345e-24	1.61915446319645e-07	5.93591161778595e-17	0.999999834711878	3.37267394908707e-09	19:10596724	rs78671428	chr19.1		19	10596724	19:10596724	8.62628e-30	19:10349293	3.61030000000003e-13	5756	4832	0.999982000726373	0.999997967555517	9589560	11586947	ENSG00000129354	ENSG00000129354	protein_coding	10587312	-1	-9412	-9412	238019	0	0	9	9589560	11586947	1997387	39766
SLE_Bentham_26502338_1	SLE (Bentham, EUR)	IMD	Blood_Lepik	Blood_Lepik	Full_Blood	Bulk blood	ENSG00000267174	CTC-510F12.4	3927	1.47832952135301e-215	1.62307673724942e-07	9.10819091567083e-209	0.999999836307224	1.38510078674993e-09	19:11303935	rs322152	chr19.1		19	11303935	19:11303935	2.89099e-120	19:10349293	3.61030000000003e-13	5301	4613	0.999999999999987	0.999999644356528	10324817	12324251	ENSG00000267174	ENSG00000267174	lncRNA	11321327	-1	17392	17392	972034	0	0	31	10324673	12324352	1999679	39770
SLE_Bentham_26502338_1	SLE (Bentham, EUR)	IMD	Blood_Lepik	Blood_Lepik	Full_Blood	Bulk blood	ENSG00000105520	PLPPR2	3863	3.54217014040434e-31	3.59762833403552e-07	9.8458443230864e-25	0.999999635954561	4.28260673591133e-09	19:11321225	rs651774	chr19.1		19	11321225	19:11321225	6.69187e-32	19:10355447	5.74789e-13	5242	4550	1	0.999999234604845	10355447	12355195	ENSG00000105520	ENSG00000105520	protein_coding	11355432	1	-34207	-34207	-999985	5	5	36	10355447	12355195	1999748	39774
SLE_Bentham_26502338_1	SLE (Bentham, EUR)	IMD	Blood_Lepik	Blood_Lepik	Full_Blood	Bulk blood	ENSG00000183401	CCDC159	3879	1.74613205223371e-14	1.62308348129788e-07	1.07581131398835e-07	0.999999725380237	4.73026424391165e-09	19:11321225	rs651774	chr19.1		19	11321225	19:11321225	3.35097e-15	19:10349293	3.61030000000003e-13	5262	4564	0.9999999716721	0.999999654755122	10345620	12342852	ENSG00000183401	ENSG00000183401	protein_coding	11346519	1	-25294	-25294	-997226	4	4	35	10345620	12343120	1997500	39771
SLE_Bentham_26502338_1	SLE (Bentham, EUR)	IMD	Blood_Lepik	Blood_Lepik	Full_Blood	Bulk blood	ENSG00000099940	SNAP29	3869	3.87556896340399e-81	5.99313134144191e-09	6.46668447459407e-73	0.999999993958596	4.82627160910381e-11	22:20699490	rs9610150	chr22.1		22	20699490	22:20699490	7.50195e-64	22:21630090	2.88112000000004e-14	5003	4241	0.997109715640262	0.91463332191145	19859464	21859004	ENSG00000099940	ENSG00000099940	protein_coding	20859007	1	-159517	-159517	771083	3	3	23	19859464	21859004	1999540	39836
SLE_Bentham_26502338_1	SLE (Bentham, EUR)	IMD	Blood_Lepik	Blood_Lepik	Full_Blood	Bulk blood	ENSG00000099949	LZTR1	3654	1.09577340319069e-21	5.99313134153539e-09	1.82838208296268e-13	0.999999993958362	4.83268681510833e-11	22:20982977	rs178280	chr22.1		22	20982977	22:20982977	6.55844e-20	22:21630090	2.88112000000004e-14	4774	4022	0.999999999999832	0.914633321906622	19982424	21982115	ENSG00000099949	ENSG00000099949	protein_coding	20982297	1	680	680	647793	0	0	17	19982424	21982115	1999691	39837
SLE_Bentham_26502338_1	SLE (Bentham, EUR)	IMD	Blood_Lepik	Blood_Lepik	Full_Blood	Bulk blood	ENSG00000230513	THAP7-AS1	3618	9.31510902284709e-67	5.99313134132455e-09	1.55429748417076e-58	0.999999993910592	9.62787066995717e-11	22:21002535	rs28372939	chr22.1		22	21002535	22:21002535	1.89063e-56	22:21630090	2.88112000000004e-14	4740	3986	0.999999999999996	0.914633321911222	20002089	22000162	ENSG00000230513	ENSG00000230513	lncRNA	21001886	1	649	649	628204	1	1	16	20002089	22000162	1998073	39838
SLE_Bentham_26502338_1	SLE (Bentham, EUR)	IMD	Blood_Lepik	Blood_Lepik	Full_Blood	Bulk blood	ENSG00000185651	UBE2L3	3044	1.9520672772111e-17	1.70421977721556e-09	3.25717417588817e-09	0.282928014720441	0.717071980318165	22:21616721	rs738128	chr22.1		22	21616721	22:21575804	1.92804e-15	22:21630090	2.88112000000004e-14	5416	3734	0.999999996061815	0.914633321798891	20549576	22257289	ENSG00000185651	ENSG00000185651	protein_coding	21567714	1	49007	8090	62376	0	0	1	20549576	22549308	1999732	39839
SLE_Bentham_26502338_1	SLE (Bentham, EUR)	IMD	Blood_Lepik	Blood_Lepik	Full_Blood	Bulk blood	ENSG00000211640	IGLV6-57	2252	1.72682426339335e-12	5.99131510759018e-09	0.000288133890724172	0.999696910374066	1.4949742168562e-05	22:21630090	rs3747093	chr22.1		22	21630090	22:22168958	6.55025e-10	22:21630090	2.88112000000004e-14	5775	2932	0.999875211756895	0.914633321825841	21443910	23195703	ENSG00000211640	ENSG00000211640	IG_V_gene	22195799	1	-565709	-26841	-565709	27	0	27	21206373	23195703	1989330	39844
SLE_Bentham_26502338_1	SLE (Bentham, EUR)	IMD	Blood_Lepik	Blood_Lepik	Full_Blood	Bulk blood	ENSG00000100038	TOP3B	2286	8.66893599447647e-22	5.9931313463267e-09	1.44647855011186e-13	0.99999999376903	2.37693983723108e-10	22:21936648	rs7285559	chr22.1		22	21936648	22:21970016	1.9655e-20	22:21630090	2.88112000000004e-14	5801	2945	0.977456768434535	0.914633321825468	20982885	22982664	ENSG00000100038	ENSG00000100038	protein_coding	21982787	-1	46139	12771	352697	2	0	15	20982885	22982664	1999779	39841
SLE_Bentham_26502338_1	SLE (Bentham, EUR)	IMD	Blood_Lepik	Blood_Lepik	Full_Blood	Bulk blood	ENSG00000100034	PPM1F	2286	5.03421602292643e-74	5.99313134646952e-09	8.39997607370717e-66	0.999999993795285	2.11596074404984e-10	22:21944292	rs62234965	chr22.1		22	21944292	22:21975375	6.99522e-62	22:21630090	2.88112000000004e-14	5816	2942	0.968304056792301	0.914633321825973	20953100	22952705	ENSG00000100034	ENSG00000100034	protein_coding	21952848	-1	8556	-22527	322758	0	0	14	20953100	22952705	1999605	39840
SLE_Bentham_26502338_1	SLE (Bentham, EUR)	IMD	Blood_Lepik	Blood_Lepik	Full_Blood	Bulk blood	ENSG00000211638	IGLV8-61	2107	3.16768664352059e-34	5.99313134784919e-09	5.2855284496577e-26	0.999999993887613	1.19258295666177e-10	22:22125395	rs762482	chr22.1		22	22125395	22:22125395	1.61753e-30	22:21630090	2.88112000000004e-14	5579	2761	0.995291292267216	0.914633321839435	21099699	23097912	ENSG00000211638	ENSG00000211638	IG_V_gene	22098700	1	26695	26695	-468610	2	2	21	21099699	23097912	1998213	39842
SLE_Bentham_26502338_1	SLE (Bentham, EUR)	IMD	Blood_Lepik	Blood_Lepik	Full_Blood	Bulk blood	ENSG00000211639	IGLV4-60	2178	6.20001449341796e-46	5.99313134807169e-09	1.03452003564297e-37	0.999999993935717	7.11541851769039e-11	22:22160031	rs5757123	chr22.1		22	22160031	22:22160031	5.97545e-40	22:21630090	2.88112000000004e-14	5689	2847	1.00000000000001	0.914633321830513	21443910	23162139	ENSG00000211639	ENSG00000211639	IG_V_gene	22162199	1	-2168	-2168	-532109	0	0	25	21206373	23162139	1955766	39843
SLE_Bentham_26502338_1	SLE (Bentham, EUR)	IMD	Blood_TwinsUK	Blood_TwinsUK	Full_Blood	Bulk blood	ENSG00000162461	SLC25A34	4545	9.88490540666783e-10	9.26721100005363e-05	1.06654083601908e-05	0.999894132613525	2.52887962267218e-06	1:14902605	rs4661543	chr1.1		1	14902605	1:15728544	1.83323e-12	1:14902605	9.39890999999996e-11	5363	5268	0.999978841626353	0.999995466614564	14736299	16526370	ENSG00000162461	ENSG00000162461	protein_coding	15736258	1	-833653	-7714	-833653	21	0	21	14736299	16539802	1803503	44213
SLE_Bentham_26502338_1	SLE (Bentham, EUR)	IMD	Blood_TwinsUK	Blood_TwinsUK	Full_Blood	Bulk blood	ENSG00000171729	TMEM51	5336	2.68013878173695e-06	8.98989956062441e-05	0.0289177469019184	0.969976251665757	0.00101342229793563	1:14902605	rs4661543	chr1.1		1	14902605	1:15143977	1.63997e-08	1:14902605	9.39890999999996e-11	6248	6201	0.950254148627743	0.999994294921756	14152708	16152159	ENSG00000171729	ENSG00000171729	protein_coding	15153747	1	-251142	-9770	-251142	1	1	1	14152708	16152159	1999451	44212
SLE_Bentham_26502338_1	SLE (Bentham, EUR)	IMD	Blood_TwinsUK	Blood_TwinsUK	Full_Blood	Bulk blood	ENSG00000158773	USF1	4105	5.29099795793426e-13	3.26615090655365e-06	1.61994336152641e-07	0.999996507312545	6.45416836568415e-08	1:161055032	rs12748157	chr1.3		1	161055032	1:161053563	1.26781e-13	1:161509020	6.64016000000001e-12	4990	4928	0.978341676539952	0.999964904415644	160046674	162045950	ENSG00000158773	ENSG00000158773	protein_coding	161045977	-1	-9055	-7586	-463043	1	1	33	160046674	162045950	1999276	44214
SLE_Bentham_26502338_1	SLE (Bentham, EUR)	IMD	Blood_TwinsUK	Blood_TwinsUK	Full_Blood	Bulk blood	ENSG00000158869	FCER1G	4222	2.94997018200429e-24	3.26614838097992e-06	9.03191729956575e-19	0.999995938880158	7.94971462855426e-07	1:161189357	rs4233366	chr1.3		1	161189357	1:161189357	2.58997e-23	1:161509020	6.64016000000001e-12	5147	5038	1	0.999964898775803	160215472	162215060	ENSG00000158869	ENSG00000158869	protein_coding	161215295	1	-25938	-25938	293725	2	2	17	160215472	162215060	1999588	44215
SLE_Bentham_26502338_1	SLE (Bentham, EUR)	IMD	Blood_TwinsUK	Blood_TwinsUK	Full_Blood	Bulk blood	ENSG00000143252	SDHC	4397	5.81051912565298e-09	3.25916444840402e-06	0.00177900541311847	0.997856969086312	0.000360760525603929	1:161509020	rs6671847	chr1.3		1	161509020	1:161330091	2.46601e-11	1:161509020	6.64016000000001e-12	5335	5228	0.971230713177984	0.999964896956869	160314890	162314267	ENSG00000143252	ENSG00000143252	protein_coding	161314381	1	194639	15710	194639	11	0	11	160314890	162314267	1999377	44216
SLE_Bentham_26502338_1	SLE (Bentham, EUR)	IMD	Blood_TwinsUK	Blood_TwinsUK	Full_Blood	Bulk blood	ENSG00000135845	PIGC	4099	1.15126995875927e-14	2.07689010751324e-09	5.54320758128218e-06	0.999994214766063	2.39949451740534e-07	1:173282717	rs10912578	chr1.4		1	173282717	1:172435775	9.0918e-12	1:173282717	1.64775999999999e-15	4838	4529	0.99999956720507	0.999995229655547	171444111	173442576	ENSG00000135845	ENSG00000135845	protein_coding	172444069	-1	-838648	8294	-838648	6	0	6	171444111	173442576	1998465	44217
SLE_Bentham_26502338_1	SLE (Bentham, EUR)	IMD	Blood_TwinsUK	Blood_TwinsUK	Full_Blood	Bulk blood	ENSG00000135845	PIGC	4099	1.15126995875927e-14	2.07689010751324e-09	5.54320758128218e-06	0.999994214766063	2.39949451740534e-07	1:173282717	rs10912578	chr1.5		1	173282717	1:172435775	9.0918e-12	1:173282717	1.64775999999999e-15	4838	4529	0.99999956720507	0.999995229655547	171444111	173442576	ENSG00000135845	ENSG00000135845	protein_coding	172444069	-1	-838648	8294	-838648	6	0	6	171444111	173442576	1998465	44217
SLE_Bentham_26502338_1	SLE (Bentham, EUR)	IMD	Blood_TwinsUK	Blood_TwinsUK	Full_Blood	Bulk blood	ENSG00000183023	SLC8A1	5424	2.62283181877511e-06	0.0141866109066586	0.000182101469849966	0.984965639730613	0.000663025061059794	2:40460297	rs7597373	chr2.1		2	40460297	2:40455835	1.71051e-11	2:40055714	4.08053e-09	6530	6271	0.999877674439499	0.998969905115976	39611502	41609795	ENSG00000183023	ENSG00000183023	protein_coding	40452090	-1	-8207	-3745	396376	0	0	2	39611502	41609795	1998293	44274
SLE_Bentham_26502338_1	SLE (Bentham, EUR)	IMD	Blood_TwinsUK	Blood_TwinsUK	Full_Blood	Bulk blood	ENSG00000119862	LGALSL	4293	2.15376559596514e-08	0.00318621170657902	6.73781791541946e-06	0.996771088319564	3.5940618285935e-05	2:64275411	rs1579387	chr2.2		2	64275411	2:64267779	1.21474e-13	2:65427230	8.60305999999995e-09	4998	4798	0.996603189889782	0.999702519679367	63455823	65453507	ENSG00000119862	ENSG00000119862	protein_coding	64454162	1	-178751	-186383	973068	3	3	19	63455439	65453847	1998408	44275
SLE_Bentham_26502338_1	SLE (Bentham, EUR)	IMD	Blood_TwinsUK	Blood_TwinsUK	Full_Blood	Bulk blood	ENSG00000223935	LGALSL-DT	4293	1.77281810901179e-14	0.0031862326531094	5.54606575481439e-12	0.996777640838592	3.61265027347004e-05	2:64275411	rs1579387	chr2.2		2	64275411	2:64267779	1.80761e-19	2:65427230	8.60305999999995e-09	4998	4798	0.999975416126098	0.999702519679367	63455823	65453507	ENSG00000223935	ENSG00000223935	lncRNA	64454580	-1	179169	186801	-972650	4	4	18	63455439	65453847	1998408	44276
SLE_Bentham_26502338_1	SLE (Bentham, EUR)	IMD	Blood_TwinsUK	Blood_TwinsUK	Full_Blood	Bulk blood	ENSG00000125618	PAX8	3999	1.26244297652474e-91	1.33499325432321e-75	9.45654948020525e-17	1	2.80764714923524e-18	2:113072292	rs13019891	chr2.3		2	113072292	2:113221073	6.99393e-22	2:113072292	1.64718999999999e-83	4981	4432	0.961350269933601	1	112279262	114278395	ENSG00000125618	ENSG00000125618	protein_coding	113278921	-1	206629	57848	206629	4	0	4	112278978	114278395	1999417	44282
SLE_Bentham_26502338_1	SLE (Bentham, EUR)	IMD	Blood_TwinsUK	Blood_TwinsUK	Full_Blood	Bulk blood	ENSG00000125630	POLR1B	3918	2.32689278156609e-78	1.3325363965489e-75	0.00174299965489024	0.998159452703436	9.75476416605305e-05	2:113072292	rs13019891	chr2.3		2	113072292	2:112558962	2.03681e-12	2:113072292	1.64718999999999e-83	4951	4346	0.963557547348642	1	111553392	113530053	ENSG00000125630	ENSG00000125630	protein_coding	112542465	1	529827	16497	529827	17	0	17	111553392	113536495	1983103	44277
SLE_Bentham_26502338_1	SLE (Bentham, EUR)	IMD	Blood_TwinsUK	Blood_TwinsUK	Full_Blood	Bulk blood	ENSG00000125637	PSD4	3959	1.45329442452439e-126	1.33499325432314e-75	1.08861555653417e-51	1	6.36537540819353e-53	2:113072292	rs13019891	chr2.3		2	113072292	2:113185893	2.8211e-40	2:113072292	1.64718999999999e-83	4958	4392	0.999999999999534	1	112157553	114156886	ENSG00000125637	ENSG00000125637	protein_coding	113173971	1	-101679	11922	-101679	1	1	1	112157553	114156886	1999333	44280
SLE_Bentham_26502338_1	SLE (Bentham, EUR)	IMD	Blood_TwinsUK	Blood_TwinsUK	Full_Blood	Bulk blood	ENSG00000144136	SLC20A1	3854	5.27864817375815e-80	1.3349389182995e-75	3.9540635555004e-05	0.99995929632693	1.16303752426191e-06	2:113072292	rs13019891	chr2.3		2	113072292	2:112706651	7.2301e-11	2:113072292	1.64718999999999e-83	4965	4257	0.995478590742355	1	111646008	113641568	ENSG00000144136	ENSG00000144136	protein_coding	112645939	1	426353	60712	426353	11	0	11	111646008	113643655	1997647	44278
SLE_Bentham_26502338_1	SLE (Bentham, EUR)	IMD	Blood_TwinsUK	Blood_TwinsUK	Full_Blood	Bulk blood	ENSG00000189223	PAX8-AS1	3975	6.61522720959872e-101	1.33499325432321e-75	4.95525141282647e-26	1	1.50204246729179e-27	2:113072292	rs13019891	chr2.3		2	113072292	2:113221073	3.9869e-28	2:113072292	1.64718999999999e-83	4967	4410	0.94949744484016	1	112215501	114209597	ENSG00000189223	ENSG00000189223	lncRNA	113211479	1	-139187	9594	-139187	3	0	3	112212288	114210650	1998362	44281
SLE_Bentham_26502338_1	SLE (Bentham, EUR)	IMD	Blood_TwinsUK	Blood_TwinsUK	Full_Blood	Bulk blood	ENSG00000228857	ACTR3-AS1	3993	5.25828695616023e-77	1.28042015458333e-75	0.0393881163004536	0.959118079435688	0.0014938042638633	2:113072292	rs13019891	chr2.3		2	113072292	2:113878108	2.70942e-08	2:113072292	1.64718999999999e-83	4905	4528	0.969420718786844	1	112891633	114890006	ENSG00000228857	ENSG00000228857	lncRNA	113891022	-1	818730	12914	818730	22	1	22	112891633	114890036	1998403	44283
SLE_Bentham_26502338_1	SLE (Bentham, EUR)	IMD	Blood_TwinsUK	Blood_TwinsUK	Full_Blood	Bulk blood	ENSG00000237753	SLC20A1-DT	3854	2.57383627326526e-86	1.33499325427924e-75	1.9279769878464e-11	0.999999999967059	1.36571886531324e-11	2:113072292	rs13019891	chr2.3		2	113072292	2:112651648	2.46773e-18	2:113072292	1.64718999999999e-83	4965	4257	0.97883577318946	1	111646008	113641568	ENSG00000237753	ENSG00000237753	lncRNA	112645737	-1	-426555	-5911	-426555	12	1	12	111646008	113643655	1997647	44279
SLE_Bentham_26502338_1	SLE (Bentham, EUR)	IMD	Blood_TwinsUK	Blood_TwinsUK	Full_Blood	Bulk blood	ENSG00000115107	STEAP3	4505	8.45956398317406e-12	1.14714397254871e-06	7.3743890414059e-06	0.999990773161687	7.05296840793815e-07	2:118692587	rs512681	chr2.4		2	118692587	2:119259050	1.56389e-12	2:118692587	8.74878999999996e-13	5061	5186	0.989457660739036	0.999999921082818	118224258	120223125	ENSG00000115107	ENSG00000115107	protein_coding	119223834	1	-531247	35216	-531247	2	0	2	118224258	120223125	1998867	44285
SLE_Bentham_26502338_1	SLE (Bentham, EUR)	IMD	Blood_TwinsUK	Blood_TwinsUK	Full_Blood	Bulk blood	ENSG00000019169	MARCO	4792	1.2363175582577e-30	1.14715319765968e-06	1.07772536125962e-24	0.999998815853379	3.6993423485124e-08	2:118960452	rs4491733	chr2.4		2	118960452	2:118960452	2.46994e-27	2:118692587	8.74878999999996e-13	5389	5463	1	0.999999925421193	117942201	119942166	ENSG00000019169	ENSG00000019169	protein_coding	118942194	1	18258	18258	-249607	1	1	0	117942201	119942166	1999965	44284
SLE_Bentham_26502338_1	SLE (Bentham, EUR)	IMD	Blood_TwinsUK	Blood_TwinsUK	Full_Blood	Bulk blood	ENSG00000151689	INPP1	3849	1.05959445316267e-60	1.05312094916315e-58	0.00995070880986913	0.988989458708883	0.0010598324812547	2:191079016	rs11889341	chr2.6		2	191079016	2:190400688	1.29153e-07	2:191093930	9.73272999999996e-66	4239	4195	0.983869308252806	0.999999999999998	189343881	191343335	ENSG00000151689	ENSG00000151689	protein_coding	190343589	1	735427	57099	750341	12	0	12	189343881	191343335	1999454	44287
SLE_Bentham_26502338_1	SLE (Bentham, EUR)	IMD	Blood_TwinsUK	Blood_TwinsUK	Full_Blood	Bulk blood	ENSG00000198130	HIBCH	3851	6.72613066922346e-60	9.9397825269202e-59	0.0631654568470052	0.93344357034327	0.00339097280973352	2:191093930	rs4274624	chr2.6		2	191093930	2:190382821	2.41767e-07	2:191093930	9.73272999999996e-66	4241	4197	0.915601958416629	0.999999999999998	189344578	191344082	ENSG00000198130	ENSG00000198130	protein_coding	190319826	-1	-774104	-62995	-774104	13	1	13	189344578	191344082	1999504	44288
SLE_Bentham_26502338_1	SLE (Bentham, EUR)	IMD	Blood_TwinsUK	Blood_TwinsUK	Full_Blood	Bulk blood	ENSG00000152056	AP1S3	4899	4.77113601647725e-09	0.00374638791479967	1.26871198243796e-06	0.996217019369489	3.53192325920408e-05	2:223842708	rs7593590	chr2.7		2	223842708	2:223848189	6.42888e-12	2:223097159	4.96262000000002e-09	5743	5528	0.984707237730744	0.999796158848863	222838636	224837848	ENSG00000152056	ENSG00000152056	protein_coding	223837582	-1	-5126	-10607	740423	0	0	2	222838636	224837848	1999212	44289
SLE_Bentham_26502338_1	SLE (Bentham, EUR)	IMD	Blood_TwinsUK	Blood_TwinsUK	Full_Blood	Bulk blood	ENSG00000254531	AP001816.1	4801	1.81304796165572e-12	2.00689511288191e-05	9.03390635897808e-08	0.999979199792867	6.40915125719307e-07	4:101350304	rs2583389	chr4.1		4	101350304	4:101330344	3.62885e-14	4:101822530	3.50426999999999e-10	5393	5367	0.996886809608023	0.990368501862716	100348074	102347606	ENSG00000254531	ENSG00000254531	lncRNA	101347746	1	2558	-17402	474784	0	1	1	100348074	102347606	1999532	44297
SLE_Bentham_26502338_1	SLE (Bentham, EUR)	IMD	Blood_TwinsUK	Blood_TwinsUK	Full_Blood	Bulk blood	ENSG00000070614	NDST1	4704	1.3506493687129e-23	1.36348866844878e-12	9.90583493615531e-12	0.999999999988368	3.60512897298346e-13	5:151078210	rs6889239	chr5.2		5	151078210	5:150499426	4.03546e-22	5:149822705	7.10544000000001e-20	5657	5222	0.999999999998981	0.999999999999929	149486061	151483560	ENSG00000070614	ENSG00000070614	protein_coding	150508131	1	570079	-8705	-685426	8	0	14	149486061	151485810	1999749	44298
SLE_Bentham_26502338_1	SLE (Bentham, EUR)	IMD	Blood_TwinsUK	Blood_TwinsUK	Full_Blood	Bulk blood	ENSG00000070614	NDST1	4704	1.3506493687129e-23	1.36348866844878e-12	9.90583493615531e-12	0.999999999988368	3.60512897298346e-13	5:151078210	rs6889239	chr5.3		5	151078210	5:150499426	4.03546e-22	5:149822705	7.10544000000001e-20	5657	5222	0.999999999998981	0.999999999999929	149486061	151483560	ENSG00000070614	ENSG00000070614	protein_coding	150508131	1	570079	-8705	-685426	8	0	14	149486061	151485810	1999749	44298
SLE_Bentham_26502338_1	SLE (Bentham, EUR)	IMD	Blood_TwinsUK	Blood_TwinsUK	Full_Blood	Bulk blood	ENSG00000197043	ANXA6	4799	1.86285271335516e-21	1.79950098685691e-12	1.03520516238589e-09	0.999999998903512	5.9486064869433e-11	5:151078210	rs6889239	chr5.3		5	151078210	5:151151686	1.34392e-15	5:151078210	2.18959999999999e-18	5641	5310	0.998909396453963	0.999999999999906	150158594	152157592	ENSG00000197043	ENSG00000197043	protein_coding	151157779	-1	79569	6093	79569	1	0	1	150158487	152157680	1999193	44299
SLE_Bentham_26502338_1	SLE (Bentham, EUR)	IMD	Blood_TwinsUK	Blood_TwinsUK	Full_Blood	Bulk blood	ENSG00000198624	CCDC69	4750	9.07914725599897e-15	1.79002929568189e-12	0.00504536941760905	0.994736051898943	0.000218578681646399	5:151078210	rs6889239	chr5.3		5	151078210	5:151239432	1.44655e-10	5:151078210	2.18959999999999e-18	5573	5264	0.997911873453439	0.999999999999905	150224883	152223497	ENSG00000198624	ENSG00000198624	protein_coding	151224092	-1	145882	-15340	145882	4	0	4	150224699	152223497	1998798	44301
SLE_Bentham_26502338_1	SLE (Bentham, EUR)	IMD	Blood_TwinsUK	Blood_TwinsUK	Full_Blood	Bulk blood	ENSG00000196743	GM2A	4765	1.29879975044571e-55	1.79950098882651e-12	7.217555080591e-44	0.999999999998181	2.32108316844446e-14	5:151233098	rs72792162	chr5.3		5	151233098	5:151233098	3.62779e-39	5:151078210	2.18959999999999e-18	5597	5279	1.00000000000001	0.999999999999905	150212771	152207363	ENSG00000196743	ENSG00000196743	protein_coding	151253185	1	-20087	-20087	-174975	0	0	5	150212762	152211891	1999129	44300
SLE_Bentham_26502338_1	SLE (Bentham, EUR)	IMD	Blood_TwinsUK	Blood_TwinsUK	Full_Blood	Bulk blood	ENSG00000123643	SLC36A1	5031	1.34728091756738e-25	1.79950098882633e-12	7.48696958729398e-14	0.999999999998103	1.99429769979499e-14	5:151477196	rs165353	chr5.3		5	151477196	5:151475320	2.16531e-19	5:151078210	2.18959999999999e-18	5818	5565	0.999436692934804	0.999999999999904	150437063	152436350	ENSG00000123643	ENSG00000123643	protein_coding	151447603	1	29593	27717	-369393	0	0	8	150437063	152436350	1999287	44302
SLE_Bentham_26502338_1	SLE (Bentham, EUR)	IMD	Blood_TwinsUK	Blood_TwinsUK	Full_Blood	Bulk blood	ENSG00000164609	SLU7	5549	1.11064490910161e-10	2.31392819335836e-09	0.0457397374538404	0.952943417603873	0.00131684251729423	5:160460329	rs2431098	chr5.4		5	160460329	5:160411244	8.06541e-08	5:160460329	2.24095e-15	6349	6136	0.995836028443722	0.980314247339399	159421801	161421516	ENSG00000164609	ENSG00000164609	protein_coding	160419081	-1	-41248	7837	-41248	1	0	1	159421801	161421516	1999715	44303
SLE_Bentham_26502338_1	SLE (Bentham, EUR)	IMD	Blood_TwinsUK	Blood_TwinsUK	Full_Blood	Bulk blood	ENSG00000112297	CRYBG1	4656	4.28914767695674e-08	4.72580181677458e-07	0.0829948962042406	0.914436288142804	0.0025683001812976	6:106126919	rs7768653	chr6.1		6	106126919	6:106615544	3.30734e-08	6:106126919	3.10827e-12	5433	5286	0.977179718140717	0.999999971658143	105362044	107360194	ENSG00000112297	ENSG00000112297	protein_coding	106360717	1	-233798	254827	-233798	1	1	1	105362044	107360194	1998150	44306
SLE_Bentham_26502338_1	SLE (Bentham, EUR)	IMD	Blood_TwinsUK	Blood_TwinsUK	Full_Blood	Bulk blood	ENSG00000051620	HEBP2	4922	3.57410288902622e-22	4.27993645190512e-11	8.35083167472749e-12	0.999999999947619	1.22895403625454e-12	6:137922602	rs58721818	chr6.2		6	137922602	6:138396687	3.18962e-22	6:137922602	3.37673999999998e-18	5708	5627	0.985157325566321	0.999999999996381	137404382	139402675	ENSG00000051620	ENSG00000051620	protein_coding	138404223	1	-481621	-7536	-481621	5	1	5	137404382	139402675	1998293	44307
SLE_Bentham_26502338_1	SLE (Bentham, EUR)	IMD	Blood_TwinsUK	Blood_TwinsUK	Full_Blood	Bulk blood	ENSG00000128604	IRF5	4696	7.6184449120688e-42	7.71992332892597e-39	0.000985607080310214	0.998734902160688	0.000279490758995854	7:128945562	rs35000415	chr7.2		7	128945562	7:128932712	5.7477e-10	7:128945562	1.86090000000002e-45	5410	5331	0.996585864828491	0.999999999999994	127937916	129937157	ENSG00000128604	ENSG00000128604	protein_coding	128937927	1	7635	-5215	7635	0	0	0	127937916	129937157	1999241	44310
SLE_Bentham_26502338_1	SLE (Bentham, EUR)	IMD	Blood_TwinsUK	Blood_TwinsUK	Full_Blood	Bulk blood	ENSG00000271553	AC018638.7	4297	2.18171512593966e-44	7.72967511202356e-39	2.82251023688521e-06	0.999997060431028	1.17058736509715e-07	7:128945562	rs35000415	chr7.2		7	128945562	7:128723714	1.15824e-12	7:128945562	1.86090000000002e-45	4963	4906	0.988757522860105	0.999999999999994	127667358	129666974	ENSG00000271553	ENSG00000271553	lncRNA	128667043	1	278519	56671	278519	13	4	13	127667358	129666974	1999616	44309
SLE_Bentham_26502338_1	SLE (Bentham, EUR)	IMD	Blood_TwinsUK	Blood_TwinsUK	Full_Blood	Bulk blood	ENSG00000273270	LINC03072	4178	3.50144432541141e-47	7.72969779583575e-39	4.52985925378355e-09	0.999999995295951	1.7418272737403e-10	7:128945562	rs35000415	chr7.2		7	128945562	7:128654395	1.24411e-15	7:128945562	1.86090000000002e-45	4777	4803	0.925180574424384	0.999999999999994	127531237	129531066	ENSG00000273270	ENSG00000273270	lncRNA	128531612	-1	-413950	-122783	-413950	23	8	23	127531237	129531066	1999829	44308
SLE_Bentham_26502338_1	SLE (Bentham, EUR)	IMD	Blood_TwinsUK	Blood_TwinsUK	Full_Blood	Bulk blood	ENSG00000079459	FDFT1	4740	3.5847364422691e-18	3.8240185367275e-12	9.374255956293e-07	0.999998999023912	6.35466701689698e-08	8:11482456	rs2736332	chr8.1		8	11482456	8:11841899	3.17641e-13	8:11482456	4.83401000000003e-18	5187	5525	0.999775489047996	0.99999998907333	10795981	12795141	ENSG00000079459	ENSG00000079459	protein_coding	11802741	1	-320285	39158	-320285	4	0	4	10795981	12795142	1999161	44312
SLE_Bentham_26502338_1	SLE (Bentham, EUR)	IMD	Blood_TwinsUK	Blood_TwinsUK	Full_Blood	Bulk blood	ENSG00000154319	FAM167A	5727	2.54589666561078e-41	1.08172852702602e-13	6.65764062944647e-30	0.0263403952481922	0.973659604751703	8:11482456	rs2736332	chr8.1		8	11482456	8:11493711	2.40952e-29	8:11482456	4.83401000000003e-18	6238	6369	1	0.999999989073338	10475933	12037986	ENSG00000154319	ENSG00000154319	protein_coding	11466753	-1	-15703	-26958	-15703	1	1	1	10475933	12069473	1593540	44311
SLE_Bentham_26502338_1	SLE (Bentham, EUR)	IMD	Blood_TwinsUK	Blood_TwinsUK	Full_Blood	Bulk blood	ENSG00000128815	WDFY4	3887	1.83889608186039e-09	6.78766999905465e-05	2.70862591719624e-05	0.999798473609273	0.000106561592666488	10:48725929	rs7072606	chr10.1		10	48725929	10:48725929	1.20825e-15	10:48817351	8.60397999999995e-11	4486	4265	0.999998167588806	0.999997331580152	48153262	49683217	ENSG00000128815	ENSG00000128815	protein_coding	48684873	1	41056	41056	132478	0	0	0	47738948	49683217	1944269	44219
SLE_Bentham_26502338_1	SLE (Bentham, EUR)	IMD	Blood_TwinsUK	Blood_TwinsUK	Full_Blood	Bulk blood	ENSG00000107643	MAPK8	3041	6.04373004199501e-06	6.16313090839359e-05	0.0890215109639321	0.907796107755776	0.00311470624116564	10:48817351	rs7097397	chr10.1		10	48817351	10:48363142	3.67785e-08	10:48817351	8.60397999999995e-11	3552	3348	0.900196378572971	0.999997809629682	48153262	49306208	ENSG00000107643	ENSG00000107643	protein_coding	48306677	1	510674	56465	510674	5	0	5	47478281	49306208	1827927	44218
SLE_Bentham_26502338_1	SLE (Bentham, EUR)	IMD	Blood_TwinsUK	Blood_TwinsUK	Full_Blood	Bulk blood	ENSG00000204161	TMEM273	4386	3.24148666133903e-09	6.78817543549374e-05	4.77460208003365e-05	0.999875655068479	8.71391487785851e-06	10:49210904	rs12249370	chr10.1		10	49210904	10:49208785	2.76486e-15	10:48817351	8.60397999999995e-11	5406	4848	0.995882015437499	0.999996734724521	48193633	50082155	ENSG00000204161	ENSG00000204161	protein_coding	49188391	-1	-22513	-20394	371040	0	0	8	48189189	50187075	1997886	44220
SLE_Bentham_26502338_1	SLE (Bentham, EUR)	IMD	Blood_TwinsUK	Blood_TwinsUK	Full_Blood	Bulk blood	ENSG00000177951	BET1L	2912	4.83709656607774e-16	1.85304843849255e-06	2.61034057160888e-10	0.999998129851875	1.68386496950534e-08	11:198986	rs4980320	chr11.1		11	198986	11:198986	1.41232e-16	11:625085	2.96790999999999e-11	3563	3474	0.938621764405094	0.991789864632467	196776	1206709	ENSG00000177951	ENSG00000177951	protein_coding	207399	-1	8413	8413	-417686	1	1	35	133366	1206709	1073343	44232
SLE_Bentham_26502338_1	SLE (Bentham, EUR)	IMD	Blood_TwinsUK	Blood_TwinsUK	Full_Blood	Bulk blood	ENSG00000270972		3324	6.71583603629307e-13	1.85304737499936e-06	3.62420349514633e-07	0.999997727175153	5.73564521901777e-08	11:324699	rs6598041	chr11.1		11	324699	11:330061	1.33454e-14	11:625085	2.96790999999999e-11	4102	3964	0.999854643266147	0.991789843120806	196776	1332100	ENSG00000270972	ENSG00000270972	lncRNA	333192	1	-8493	-3131	291893	0	0	18	133366	1332100	1198734	44236
SLE_Bentham_26502338_1	SLE (Bentham, EUR)	IMD	Blood_TwinsUK	Blood_TwinsUK	Full_Blood	Bulk blood	ENSG00000161328	LRRC56	4015	1.54369272441448e-08	1.81124442227685e-06	0.00833054443321021	0.977410317636333	0.014257311249106	11:619789	rs2246614	chr11.1		11	619789	11:606656	4.21247e-09	11:625085	2.96790999999999e-11	4975	4738	0.988509599640305	0.99178983098276	196776	1536919	ENSG00000161328	ENSG00000161328	protein_coding	537527	1	82262	69129	87558	6	5	7	133366	1537304	1403938	44226
SLE_Bentham_26502338_1	SLE (Bentham, EUR)	IMD	Blood_TwinsUK	Blood_TwinsUK	Full_Blood	Bulk blood	ENSG00000023191	RNH1	3928	1.52542992692464e-07	1.69324716852693e-06	0.0823198913018195	0.91375371017681	0.00392455273121008	11:625085	rs58688157	chr11.1		11	625085	11:531165	7.57664e-08	11:625085	2.96790999999999e-11	4872	4634	0.969741613040689	0.991789832514159	196776	1506856	ENSG00000023191	ENSG00000023191	protein_coding	507242	-1	-117843	-23923	-117843	11	2	11	133366	1506856	1373490	44222
SLE_Bentham_26502338_1	SLE (Bentham, EUR)	IMD	Blood_TwinsUK	Blood_TwinsUK	Full_Blood	Bulk blood	ENSG00000142082	SIRT3	2990	1.12482363899328e-09	1.85188922844173e-06	0.000607011419838447	0.999372549757689	1.8585808420046e-05	11:625085	rs58688157	chr11.1		11	625085	11:254869	6.00867e-10	11:625085	2.96790999999999e-11	3650	3576	0.967150054482162	0.991789860278959	196776	1236831	ENSG00000142082	ENSG00000142082	protein_coding	236342	-1	-388743	-18527	-388743	33	3	33	133366	1236831	1103465	44223
SLE_Bentham_26502338_1	SLE (Bentham, EUR)	IMD	Blood_TwinsUK	Blood_TwinsUK	Full_Blood	Bulk blood	ENSG00000142089	IFITM3	3319	4.98824065242118e-10	1.85253281933174e-06	0.000269190597813608	0.999720027451506	8.92891903559487e-06	11:625085	rs58688157	chr11.1		11	625085	11:306884	6.00483e-12	11:625085	2.96790999999999e-11	4096	3959	0.989074771623504	0.991789843113551	196776	1328630	ENSG00000142089	ENSG00000142089	protein_coding	320860	-1	-304225	13976	-304225	20	5	20	133366	1328630	1195264	44224
SLE_Bentham_26502338_1	SLE (Bentham, EUR)	IMD	Blood_TwinsUK	Blood_TwinsUK	Full_Blood	Bulk blood	ENSG00000142102	PGGHG	3205	4.72180495236177e-08	1.80433294032708e-06	0.0254812379259326	0.973707320811318	0.000809589711760839	11:625085	rs58688157	chr11.1		11	625085	11:296203	9.5002e-11	11:625085	2.96790999999999e-11	3976	3834	0.9972372779152	0.991789844632898	196776	1289039	ENSG00000142102	ENSG00000142102	protein_coding	289126	1	335959	7077	335959	27	0	27	133366	1289039	1155673	44225
SLE_Bentham_26502338_1	SLE (Bentham, EUR)	IMD	Blood_TwinsUK	Blood_TwinsUK	Full_Blood	Bulk blood	ENSG00000174885	NLRP6	3182	2.75608347709929e-09	1.85017270758443e-06	0.00148732146443033	0.998446254560952	6.45710458273031e-05	11:625085	rs58688157	chr11.1		11	625085	11:249131	8.20274e-10	11:625085	2.96790999999999e-11	3953	3790	0.974286569722595	0.991789853556221	196776	1277735	ENSG00000174885	ENSG00000174885	protein_coding	278407	1	346678	-29276	346678	29	1	29	133366	1277735	1144369	44227
SLE_Bentham_26502338_1	SLE (Bentham, EUR)	IMD	Blood_TwinsUK	Blood_TwinsUK	Full_Blood	Bulk blood	ENSG00000177106	EPS8L2	4607	1.02014532750804e-08	1.84238327058925e-06	0.00550521883414298	0.994242457139762	0.000250471441370775	11:625085	rs58688157	chr11.1		11	625085	11:723429	1.24422e-09	11:625085	2.96790999999999e-11	5767	5432	0.998805991438149	0.991789821561216	196776	1694102	ENSG00000177106	ENSG00000177106	protein_coding	706231	1	-81146	17198	-81146	5	0	5	133366	1694102	1560736	44229
SLE_Bentham_26502338_1	SLE (Bentham, EUR)	IMD	Blood_TwinsUK	Blood_TwinsUK	Full_Blood	Bulk blood	ENSG00000177600	RPLP2	4909	6.68330679431817e-11	1.85297785300719e-06	3.60664975944734e-05	0.999960395498973	1.68495874743353e-06	11:625085	rs58688157	chr11.1		11	625085	11:802115	9.65195e-12	11:625085	2.96790999999999e-11	6107	5798	0.999976331677983	0.991789813622352	196776	1809524	ENSG00000177600	ENSG00000177600	protein_coding	809967	1	-184882	-7852	-184882	15	1	15	133366	1809524	1676158	44230
SLE_Bentham_26502338_1	SLE (Bentham, EUR)	IMD	Blood_TwinsUK	Blood_TwinsUK	Full_Blood	Bulk blood	ENSG00000177685	CRACR2B	4962	1.24425513050099e-07	1.72402173968093e-06	0.0671462889216621	0.930364198985314	0.00248766364577169	11:625085	rs58688157	chr11.1		11	625085	11:827713	5.1849e-09	11:625085	2.96790999999999e-11	6160	5856	0.991003654565936	0.991789812973571	196776	1825959	ENSG00000177685	ENSG00000177685	protein_coding	827919	1	-202834	-206	-202834	17	0	17	133366	1825959	1692593	44231
SLE_Bentham_26502338_1	SLE (Bentham, EUR)	IMD	Blood_TwinsUK	Blood_TwinsUK	Full_Blood	Bulk blood	ENSG00000214063	TSPAN4	5001	7.27850370554565e-11	1.8529727688348e-06	3.92784809136167e-05	0.999957660292183	1.2081813510957e-06	11:625085	rs58688157	chr11.1		11	625085	11:842775	4.32491e-12	11:625085	2.96790999999999e-11	6205	5902	0.981151309237803	0.991789812110931	196776	1840938	ENSG00000214063	ENSG00000214063	protein_coding	842852	1	-217767	-77	-217767	21	0	21	133366	1840938	1707572	44234
SLE_Bentham_26502338_1	SLE (Bentham, EUR)	IMD	Blood_TwinsUK	Blood_TwinsUK	Full_Blood	Bulk blood	ENSG00000288681		3268	1.19369650185213e-07	1.73002334305555e-06	0.0644178768005658	0.933603797443947	0.00197647636249441	11:625085	rs58688157	chr11.1		11	625085	11:306884	4.46579e-09	11:625085	2.96790999999999e-11	4044	3902	0.986244389585351	0.991789843905925	196776	1308340	ENSG00000288681	ENSG00000288681	protein_coding	308408	1	316677	-1524	316677	24	1	24	133366	1308340	1174974	44237
SLE_Bentham_26502338_1	SLE (Bentham, EUR)	IMD	Blood_TwinsUK	Blood_TwinsUK	Full_Blood	Bulk blood	ENSG00000255142	AP006621.6	4835	5.52581349525558e-11	1.8529895141007e-06	2.98200783071656e-05	0.999966652425535	1.67445138474753e-06	11:630124	rs11246221	chr11.1		11	630124	11:800485	3.73358e-11	11:625085	2.96790999999999e-11	6029	5714	0.945540050036031	0.991789814553183	196776	1781643	ENSG00000255142	ENSG00000255142	lncRNA	781645	1	-151521	18840	-156560	9	3	10	133366	1781643	1648277	44235
SLE_Bentham_26502338_1	SLE (Bentham, EUR)	IMD	Blood_TwinsUK	Blood_TwinsUK	Full_Blood	Bulk blood	ENSG00000185101	ANO9	3751	2.29847091077423e-08	1.82842304273548e-06	0.0124037079614147	0.986707492063191	0.000886948567643791	11:634083	rs12418883	chr11.1		11	634083	11:438755	7.62597e-09	11:625085	2.96790999999999e-11	4655	4443	0.995921489546826	0.991789835318335	196776	1441116	ENSG00000185101	ENSG00000185101	protein_coding	442011	-1	-192072	3256	-183074	15	0	14	133366	1441116	1307750	44233
SLE_Bentham_26502338_1	SLE (Bentham, EUR)	IMD	Blood_TwinsUK	Blood_TwinsUK	Full_Blood	Bulk blood	ENSG00000177042	TMEM80	4615	7.2898749840957e-33	1.7724660025631e-06	3.93398430560501e-27	0.956424926858674	0.0435733006753173	11:651768	rs10902182	chr11.1		11	651768	11:654091	6.4077e-28	11:625085	2.96790999999999e-11	5775	5440	1	0.991789821552702	196776	1695519	ENSG00000177042	ENSG00000177042	protein_coding	695816	1	-44048	-41725	-70731	2	2	4	133366	1695519	1562153	44228
SLE_Bentham_26502338_1	SLE (Bentham, EUR)	IMD	Blood_TwinsUK	Blood_TwinsUK	Full_Blood	Bulk blood	ENSG00000121691	CAT	5269	1.25168442896565e-25	2.16772821139592e-06	5.77416341352934e-20	0.999997814034048	1.82377433636804e-08	11:34425753	rs10836229	chr11.2		11	34425753	11:34439222	1.58509e-23	11:35080191	2.93227999999999e-11	5963	5847	0.999504079890441	0.999999732360468	33439662	35438723	ENSG00000121691	ENSG00000121691	protein_coding	34438934	1	-13181	288	641257	0	0	5	33439662	35438723	1999061	44239
SLE_Bentham_26502338_1	SLE (Bentham, EUR)	IMD	Blood_TwinsUK	Blood_TwinsUK	Full_Blood	Bulk blood	ENSG00000149089	APIP	5141	9.31915349897273e-14	2.16770369693675e-06	4.29903167101886e-08	0.999986386640867	1.14026650259677e-05	11:34915591	rs3794170	chr11.2		11	34915591	11:34915591	2.18593e-15	11:35080191	2.93227999999999e-11	5879	5723	0.991934668906971	0.999999762424768	33916469	35916360	ENSG00000149089	ENSG00000149089	protein_coding	34916379	-1	788	788	-163812	0	0	2	33916469	35916360	1999891	44240
SLE_Bentham_26502338_1	SLE (Bentham, EUR)	IMD	Blood_TwinsUK	Blood_TwinsUK	Full_Blood	Bulk blood	ENSG00000026508	CD44	5148	1.07133148895625e-09	2.16661954186077e-06	0.000494217399868032	0.999486200308823	1.74146004374953e-05	11:35080191	rs353608	chr11.2		11	35080191	11:35300880	5.18319e-09	11:35080191	2.93227999999999e-11	5920	5787	0.982864559956542	0.999999746334627	34140086	36138604	ENSG00000026508	ENSG00000026508	protein_coding	35139171	1	-58980	161709	-58980	0	4	0	34140086	36138604	1998518	44241
SLE_Bentham_26502338_1	SLE (Bentham, EUR)	IMD	Blood_TwinsUK	Blood_TwinsUK	Full_Blood	Bulk blood	ENSG00000140678	ITGAX	1746	1.64934821107008e-56	7.60103329429799e-41	2.16989999544849e-16	1	2.14676235811726e-17	16:31265490	rs1143679	chr16.1		16	31265490	16:31352656	2.09788e-21	16:31265490	5.02694000000008e-48	1982	2170	0.985670749692383	0.942069474110482	30357270	32126644	ENSG00000140678	ENSG00000140678	protein_coding	31355176	1	-89686	-2520	-89686	0	0	0	30357270	32297178	1939908	44242
SLE_Bentham_26502338_1	SLE (Bentham, EUR)	IMD	Blood_TwinsUK	Blood_TwinsUK	Full_Blood	Bulk blood	ENSG00000156886	ITGAD	1727	3.39343563644231e-42	7.24822286981646e-41	0.0446443990580595	0.95358033592049	0.00177526502144845	16:31265490	rs1143679	chr16.1		16	31265490	16:31399627	8.50934e-09	16:31265490	5.02694000000008e-48	1948	2137	0.996204345081774	0.942069474110482	30394405	32126644	ENSG00000156886	ENSG00000156886	protein_coding	31393335	1	-127845	6292	-127845	2	0	2	30394405	32297178	1902773	44243
SLE_Bentham_26502338_1	SLE (Bentham, EUR)	IMD	Blood_TwinsUK	Blood_TwinsUK	Full_Blood	Bulk blood	ENSG00000197302	KRBOX5	1490	1.31175312661168e-45	7.60089605536272e-41	1.72575632262488e-05	0.999981943101503	7.99335263569298e-07	16:31265490	rs1143679	chr16.1		16	31265490	16:31653541	6.00067e-11	16:31265490	5.02694000000008e-48	1665	1838	0.992386578610576	0.942069474110482	30714034	32126644	ENSG00000197302	ENSG00000197302	protein_coding	31713244	1	-447754	-59703	-447754	20	3	20	30714034	32583241	1869207	44244
SLE_Bentham_26502338_1	SLE (Bentham, EUR)	IMD	Blood_TwinsUK	Blood_TwinsUK	Full_Blood	Bulk blood	ENSG00000135709	KIAA0513	7547	5.09611222435042e-19	5.92794649671073e-11	8.59675805163498e-09	0.999999990810657	5.33305416976183e-10	16:85933077	rs13332649	chr16.3		16	85933077	16:85026022	1.11977e-18	16:85933077	5.42755000000001e-17	8616	8661	0.999998321725917	0.962088708825822	84028193	86026973	ENSG00000135709	ENSG00000135709	protein_coding	85027795	1	905282	-1773	905282	22	1	22	84028193	86026973	1998780	44246
SLE_Bentham_26502338_1	SLE (Bentham, EUR)	IMD	Blood_TwinsUK	Blood_TwinsUK	Full_Blood	Bulk blood	ENSG00000153786	ZDHHC7	7630	8.95400041767484e-14	5.91869902745834e-11	0.0015104725287878	0.998439913069236	4.96143426990083e-05	16:85933077	rs13332649	chr16.3		16	85933077	16:84993545	3.97452e-10	16:85933077	5.42755000000001e-17	8714	8753	0.99147788590267	0.962088708825719	84011637	86008885	ENSG00000153786	ENSG00000153786	protein_coding	85011535	-1	-921542	17990	-921542	24	0	24	84011637	86008885	1997248	44245
SLE_Bentham_26502338_1	SLE (Bentham, EUR)	IMD	Blood_TwinsUK	Blood_TwinsUK	Full_Blood	Bulk blood	ENSG00000174652	ZNF266	4615	1.04799657934495e-104	1.61916523339166e-07	6.47244879653216e-98	0.999999835184766	2.89870713508238e-09	19:9434354	rs8108483	chr19.1		19	9434354	19:9434354	2.97547e-57	19:10349293	3.61030000000003e-13	5317	5322	0.999824240129886	0.999999695928288	8435935	10433839	ENSG00000174652	ENSG00000174652	protein_coding	9435573	-1	1219	1219	-913720	0	0	47	8435935	10435217	1999282	44255
SLE_Bentham_26502338_1	SLE (Bentham, EUR)	IMD	Blood_TwinsUK	Blood_TwinsUK	Full_Blood	Bulk blood	ENSG00000171469	ZNF561	4816	1.86916909697545e-15	1.61915177766918e-07	1.15441231570261e-08	0.999999816024295	1.05164011137552e-08	19:9699362	rs11881590	chr19.1		19	9699362	19:9703247	3.25474e-15	19:10349293	3.61030000000003e-13	5549	5413	0.979473619717995	0.999999697169373	8627828	10621069	ENSG00000171469	ENSG00000171469	protein_coding	9621232	-1	-78130	-82015	-728061	4	4	40	8625472	10621069	1995597	44256
SLE_Bentham_26502338_1	SLE (Bentham, EUR)	IMD	Blood_TwinsUK	Blood_TwinsUK	Full_Blood	Bulk blood	ENSG00000080573	COL5A3	4631	9.75765445345176e-41	1.61915182755069e-07	6.02639770878712e-34	0.999999837077495	1.0073172907064e-09	19:10006348	rs11085532	chr19.1		19	10006348	19:10006348	1.18366e-31	19:10349293	3.61030000000003e-13	5270	5240	0.999999998974412	0.999999696357221	9011587	11010261	ENSG00000080573	ENSG00000080573	protein_coding	10010504	-1	4156	4156	-338789	0	0	23	9010599	11010261	1999662	44257
SLE_Bentham_26502338_1	SLE (Bentham, EUR)	IMD	Blood_TwinsUK	Blood_TwinsUK	Full_Blood	Bulk blood	ENSG00000090339	ICAM1	4432	1.64072996298062e-08	1.44822230182674e-07	0.101332664379989	0.894424039311491	0.00424313507898953	19:10349293	rs35251378	chr19.1		19	10349293	19:10280859	2.0035e-07	19:10349293	3.61030000000003e-13	5110	5033	0.987900818343087	0.999999696009693	9271433	11271091	ENSG00000090339	ENSG00000090339	protein_coding	10271120	1	78173	9739	78173	11	0	11	9271433	11271091	1999658	44258
SLE_Bentham_26502338_1	SLE (Bentham, EUR)	IMD	Blood_TwinsUK	Blood_TwinsUK	Full_Blood	Bulk blood	ENSG00000129347	KRI1	4167	2.93041622259337e-09	1.58866749837234e-07	0.0180984624031957	0.981171069377631	0.000730306422007239	19:10349293	rs35251378	chr19.1		19	10349293	19:10553956	1.33774e-08	19:10349293	3.61030000000003e-13	4924	4818	0.995221928579736	0.999999632648996	9567216	11566017	ENSG00000129347	ENSG00000129347	protein_coding	10566010	-1	216717	12054	216717	7	0	7	9567216	11566017	1998801	44259
SLE_Bentham_26502338_1	SLE (Bentham, EUR)	IMD	Blood_TwinsUK	Blood_TwinsUK	Full_Blood	Bulk blood	ENSG00000129353	SLC44A2	4208	1.67814057638724e-09	1.60183467367536e-07	0.01036431749694	0.989304009612692	0.00033151102876074	19:10349293	rs35251378	chr19.1		19	10349293	19:10602646	5.44464e-10	19:10349293	3.61030000000003e-13	4983	4850	0.921286905536888	0.999999632791451	9604029	11601920	ENSG00000129353	ENSG00000129353	protein_coding	10625553	1	-276260	-22907	-276260	10	0	10	9604029	11601920	1997891	44261
SLE_Bentham_26502338_1	SLE (Bentham, EUR)	IMD	Blood_TwinsUK	Blood_TwinsUK	Full_Blood	Bulk blood	ENSG00000129354	AP1M2	4180	1.04817520026206e-14	1.61915166157462e-07	6.47360579909674e-08	0.999999769435865	3.91289769903068e-09	19:10349293	rs35251378	chr19.1		19	10349293	19:10570220	1.59796e-15	19:10349293	3.61030000000003e-13	4950	4829	0.948979444314242	0.999999632592877	9589560	11586947	ENSG00000129354	ENSG00000129354	protein_coding	10587312	-1	238019	17092	238019	9	0	9	9589560	11586947	1997387	44260
SLE_Bentham_26502338_1	SLE (Bentham, EUR)	IMD	Blood_TwinsUK	Blood_TwinsUK	Full_Blood	Bulk blood	ENSG00000105520	PLPPR2	3853	1.59891717453275e-07	1.95204343544997e-07	0.444436269219009	0.542565525375745	0.0129978503091852	19:10355447	rs11085727	chr19.1		19	10355447	19:11321225	4.04504e-08	19:10355447	5.74789e-13	4625	4542	0.932490835989912	0.999999186181726	10355447	12349969	ENSG00000105520	ENSG00000105520	protein_coding	11355432	1	-999985	-34207	-999985	36	5	36	10355447	12349969	1994522	44264
SLE_Bentham_26502338_1	SLE (Bentham, EUR)	IMD	Blood_TwinsUK	Blood_TwinsUK	Full_Blood	Bulk blood	ENSG00000267174	CTC-510F12.4	3921	1.0618346377192e-67	1.62307675612976e-07	6.54210874421993e-61	0.999999836282839	1.40947330524226e-09	19:11303935	rs322152	chr19.1		19	11303935	19:11303935	1.07271e-44	19:10349293	3.61030000000003e-13	4700	4609	0.99657740789167	0.999999632725304	10324817	12324251	ENSG00000267174	ENSG00000267174	lncRNA	11321327	-1	17392	17392	972034	0	0	31	10324817	12324251	1999434	44263
SLE_Bentham_26502338_1	SLE (Bentham, EUR)	IMD	Blood_TwinsUK	Blood_TwinsUK	Full_Blood	Bulk blood	ENSG00000130167	TSPAN16	3929	2.38218569308186e-16	1.61916506006104e-07	1.47124302375321e-09	0.999999834533468	2.07878254856827e-09	19:11321225	rs651774	chr19.1		19	11321225	19:11321225	4.87244e-19	19:10349293	3.61030000000003e-13	4714	4613	0.999951152586657	0.999999633783806	10296493	12295593	ENSG00000130167	ENSG00000130167	protein_coding	11296160	1	25065	25065	-946867	0	0	30	10296493	12295593	1999100	44262
SLE_Bentham_26502338_1	SLE (Bentham, EUR)	IMD	Blood_TwinsUK	Blood_TwinsUK	Full_Blood	Bulk blood	ENSG00000099949	LZTR1	3604	9.11969660371177e-10	4.53121545135483e-09	0.166189496682889	0.825713485310806	0.00809701256311987	22:21630090	rs3747093	chr22.1		22	21630090	22:20982977	9.97228e-08	22:21630090	2.88112000000004e-14	4243	4021	0.981975978518675	0.998904569298352	19982424	21982115	ENSG00000099949	ENSG00000099949	protein_coding	20982297	1	647793	680	647793	17	0	17	19982424	21982115	1999691	44291
SLE_Bentham_26502338_1	SLE (Bentham, EUR)	IMD	Blood_TwinsUK	Blood_TwinsUK	Full_Blood	Bulk blood	ENSG00000100023	PPIL2	3023	6.46250453433137e-12	5.48056734770086e-09	0.00117767116830346	0.998731210075759	9.11132689086626e-05	22:21630090	rs3747093	chr22.1		22	21630090	22:21686121	6.67399e-10	22:21630090	2.88112000000004e-14	4670	3406	0.927079079897101	0.998904569630422	20666067	22286392	ENSG00000100023	ENSG00000100023	protein_coding	21666012	1	-35922	20109	-35922	5	0	5	20666067	22664053	1997986	44292
SLE_Bentham_26502338_1	SLE (Bentham, EUR)	IMD	Blood_TwinsUK	Blood_TwinsUK	Full_Blood	Bulk blood	ENSG00000183773	AIFM3	3627	1.22654760413992e-09	4.20137165406613e-09	0.223515471890102	0.765600017436836	0.0108845052451433	22:21630090	rs3747093	chr22.1		22	21630090	22:20968548	8.11324e-10	22:21630090	2.88112000000004e-14	4269	4046	0.973686870622305	0.99890456929612	19965536	21965016	ENSG00000183773	ENSG00000183773	protein_coding	20967255	1	662835	1293	662835	20	0	20	19965536	21965016	1999480	44290
SLE_Bentham_26502338_1	SLE (Bentham, EUR)	IMD	Blood_TwinsUK	Blood_TwinsUK	Full_Blood	Bulk blood	ENSG00000211638	IGLV8-61	2416	8.16955220782242e-10	4.63890989667352e-09	0.14887488341721	0.845343423632673	0.00578168749425104	22:21630090	rs3747093	chr22.1		22	21630090	22:22099103	1.23744e-08	22:21630090	2.88112000000004e-14	3974	2763	0.926722981195226	0.998904569647635	21099634	23098339	ENSG00000211638	ENSG00000211638	IG_V_gene	22098700	1	-468610	403	-468610	21	0	21	21099634	23098339	1998705	44295
SLE_Bentham_26502338_1	SLE (Bentham, EUR)	IMD	Blood_TwinsUK	Blood_TwinsUK	Full_Blood	Bulk blood	ENSG00000211639	IGLV4-60	2482	5.10394785879675e-10	4.95999387391945e-09	0.0930099500096889	0.903860306218233	0.00312973830169086	22:21630090	rs3747093	chr22.1		22	21630090	22:22147440	1.1172e-07	22:21630090	2.88112000000004e-14	4068	2844	0.980225547806656	0.998904569643033	21444062	23162139	ENSG00000211639	ENSG00000211639	IG_V_gene	22162199	1	-532109	-14759	-532109	25	1	25	21444062	23162139	1718077	44296
SLE_Bentham_26502338_1	SLE (Bentham, EUR)	IMD	Blood_TwinsUK	Blood_TwinsUK	Full_Blood	Bulk blood	ENSG00000100034	PPM1F	2590	5.06920265555897e-27	5.48752883897478e-09	9.23767833614364e-19	0.999999994460005	5.24697812905096e-11	22:21980728	rs5756324	chr22.1		22	21980728	22:21958196	3.76177e-24	22:21630090	2.88112000000004e-14	4171	2941	0.998513626645542	0.998904569634444	20953100	22952556	ENSG00000100034	ENSG00000100034	protein_coding	21952848	-1	-27880	-5348	322758	0	0	14	20953100	22952556	1999456	44294
SLE_Bentham_26502338_1	SLE (Bentham, EUR)	IMD	Blood_TwinsUK	Blood_TwinsUK	Full_Blood	Bulk blood	ENSG00000224086	PPM1F-AS1	2587	7.81422526202002e-19	5.48752883814197e-09	1.4239971120104e-10	0.999999994313832	5.62422955713987e-11	22:21980728	rs5756324	chr22.1		22	21980728	22:21980728	1.11698e-17	22:21630090	2.88112000000004e-14	4162	2929	0.999570363123431	0.99890456963684	20938456	22937277	ENSG00000224086	ENSG00000224086	lncRNA	21938293	1	42435	42435	-308203	1	1	13	20938456	22937277	1998821	44293
SLE_Bentham_26502338_1	SLE (Bentham, EUR)	IMD	Blood_eQTLGen	Blood_eQTLGen	Full_Blood	Bulk blood	ENSG00000189337	KAZN	6393	0	9.26721123382371e-05	0	0.999906084413374	1.24347420516196e-06	1:14951977	rs10803327	chr1.1		1	14951977	1:14938908	2.0880515548505e-308	1:14902605	9.39890999999996e-11	8490	6551	1	0.999998810880242	13858679	15858145	ENSG00000189337	KAZN	protein_coding	14598685	1	353292	340223	303920	0	0	0	13858679	15858145	1999466	22259
SLE_Bentham_26502338_1	SLE (Bentham, EUR)	IMD	Blood_eQTLGen	Blood_eQTLGen	Full_Blood	Bulk blood	ENSG00000171729	TMEM51	5988	0	9.26723637954165e-05	0	0.999906576068119	7.51568498534417e-07	1:15142282	rs72640763	chr1.1		1	15142282	1:15101287	2.0880515548505e-308	1:14902605	9.39890999999996e-11	8174	6096	1.00000000000021	0.999999279715111	14186740	16185896	ENSG00000171729	TMEM51	protein_coding	15153747	1	-11465	-52460	-251142	1	1	1	14186740	16186425	1999685	22249
SLE_Bentham_26502338_1	SLE (Bentham, EUR)	IMD	Blood_eQTLGen	Blood_eQTLGen	Full_Blood	Bulk blood	ENSG00000142621	FHAD1	5993	4.52523199262321e-90	9.26723689027546e-05	4.88258666869692e-86	0.999906464281577	8.63349533574969e-07	1:15341780	rs763821	chr1.1		1	15341780	1:15341780	5.0364e-93	1:14902605	9.39890999999996e-11	7873	6112	0.999999999999996	0.999999225498524	14324184	16323785	ENSG00000142621	FHAD1	protein_coding	15247223	1	94557	94557	-344618	1	1	3	14324184	16323785	1999601	22219
SLE_Bentham_26502338_1	SLE (Bentham, EUR)	IMD	Blood_eQTLGen	Blood_eQTLGen	Full_Blood	Bulk blood	ENSG00000228140	EFHD2-AS1	5703	9.76176727618551e-183	9.26725274898045e-05	1.05326309548165e-178	0.999906576974289	7.50498221880712e-07	1:15399620	rs1883426	chr1.1		1	15399620	1:15401793	4.8455e-188	1:14902605	9.39890999999996e-11	6994	5985	0.999999999999989	0.999998264082287	14406212	16405724	ENSG00000228140	RP3-467K16.4	lncRNA	15386250	-1	-13370	-15543	483645	0	0	6	14406212	16406023	1999811	22271
SLE_Bentham_26502338_1	SLE (Bentham, EUR)	IMD	Blood_eQTLGen	Blood_eQTLGen	Full_Blood	Bulk blood	ENSG00000142634	EFHD2	5874	3.63412123294543e-192	9.26722386876526e-05	3.92110258131334e-188	0.999904320346151	3.00741517897481e-06	1:15411869	rs148298575	chr1.1		1	15411869	1:15411869	2.2305e-203	1:14902605	9.39890999999996e-11	8021	5977	1	0.999999332187078	14420365	16418809	ENSG00000142634	EFHD2	protein_coding	15409888	1	1981	1981	-507283	0	0	7	14420365	16419172	1998807	22220
SLE_Bentham_26502338_1	SLE (Bentham, EUR)	IMD	Blood_eQTLGen	Blood_eQTLGen	Full_Blood	Bulk blood	ENSG00000162438	CTRC	5801	1.94621896910453e-118	9.26724920781755e-05	2.09990794538339e-114	0.999906512089839	8.15418056776024e-07	1:15434857	rs12724615	chr1.1		1	15434857	1:15434857	6.4387e-122	1:14902605	9.39890999999996e-11	7207	5940	0.999999999999974	0.99999910022709	14444794	16443454	ENSG00000162438	CTRC	protein_coding	15438443	1	-3586	-3586	-535838	0	0	8	14444794	16443454	1998660	22241
SLE_Bentham_26502338_1	SLE (Bentham, EUR)	IMD	Blood_eQTLGen	Blood_eQTLGen	Full_Blood	Bulk blood	ENSG00000132906	CASP9	5756	0	9.26549263208006e-05	0	0.999715319956447	0.000192025117245684	1:15498700	rs6685648	chr1.1		1	15498700	1:15489084	2.0880515548505e-308	1:14902605	9.39890999999996e-11	7920	5851	0.999999999999992	0.999999396831715	14509208	16505951	ENSG00000132906	CASP9	protein_coding	15524215	-1	25515	35131	621610	0	0	11	14509208	16507409	1998201	22210
SLE_Bentham_26502338_1	SLE (Bentham, EUR)	IMD	Blood_eQTLGen	Blood_eQTLGen	Full_Blood	Bulk blood	ENSG00000116138	DNAJC16	5621	2.39310900100709e-19	9.26557139611025e-05	2.58208087849784e-15	0.999722363946739	0.000184980339298835	1:15546891	rs7515244	chr1.1		1	15546891	1:15546891	1.2288e-20	1:14902605	9.39890999999996e-11	7842	5713	1	0.999999420224387	14559604	16531274	ENSG00000116138	DNAJC16	protein_coding	15526848	1	20043	20043	-624243	0	0	12	14559604	16558061	1998457	22190
SLE_Bentham_26502338_1	SLE (Bentham, EUR)	IMD	Blood_eQTLGen	Blood_eQTLGen	Full_Blood	Bulk blood	ENSG00000237301	RP4-680D5.2	5196	3.89763569308303e-65	9.26729322594579e-05	4.20540073766916e-61	0.99990570466297	1.62240475981679e-06	1:15549419	rs3980014	chr1.1		1	15549419	1:15549419	6.8322e-68	1:14902605	9.39890999999996e-11	6341	5648	0.999996119162314	0.999996948629812	14595415	16529737	ENSG00000237301	RP4-680D5.2	lncRNA	15603626	-1	54207	54207	701021	2	2	15	14595415	16538682	1943267	22280
SLE_Bentham_26502338_1	SLE (Bentham, EUR)	IMD	Blood_eQTLGen	Blood_eQTLGen	Full_Blood	Bulk blood	ENSG00000116771	AGMAT	5584	1.24159354198492e-15	9.26723914020425e-05	1.33963567907935e-11	0.999902436466858	4.89112833896638e-06	1:15584058	rs74054785	chr1.1		1	15584058	1:15584058	1.959e-17	1:14902605	9.39890999999996e-11	7799	5674	0.999999999490185	0.999999429494716	14578969	16531274	ENSG00000116771	AGMAT	protein_coding	15585051	-1	993	993	682446	0	0	14	14578969	16576655	1997686	22195
SLE_Bentham_26502338_1	SLE (Bentham, EUR)	IMD	Blood_eQTLGen	Blood_eQTLGen	Full_Blood	Bulk blood	ENSG00000197312	DDI2	5454	6.77034909420102e-13	9.26717238483896e-05	7.30496440620946e-09	0.999894713972194	1.26069983162268e-05	1:15613389	rs6666373	chr1.1		1	15613389	1:15613389	2.3732e-14	1:14902605	9.39890999999996e-11	7602	5546	0.999999954358399	0.999999407923388	14643373	16531274	ENSG00000197312	DDI2	protein_coding	15617458	1	-4069	-4069	-714853	0	0	17	14643373	16631115	1987742	22260
SLE_Bentham_26502338_1	SLE (Bentham, EUR)	IMD	Blood_eQTLGen	Blood_eQTLGen	Full_Blood	Bulk blood	ENSG00000116786	PLEKHM2	5292	9.86136140947755e-136	9.267288927095e-05	1.06400507045735e-131	0.999906806790795	5.20319935561186e-07	1:15683361	rs12564900	chr1.1		1	15683361	1:15683361	7.142e-139	1:14902605	9.39890999999996e-11	7439	5380	0.999999999999991	0.999999429700181	14709831	16689815	ENSG00000116786	PLEKHM2	protein_coding	15684320	1	-959	-959	-781715	0	0	20	14709831	16708741	1998910	22196
SLE_Bentham_26502338_1	SLE (Bentham, EUR)	IMD	Blood_eQTLGen	Blood_eQTLGen	Full_Blood	Bulk blood	ENSG00000237938	RP11-288I21.1	5023	1.40510397627208e-42	9.26720330723338e-05	1.51605383689403e-38	0.99989602554981	1.13024171127275e-05	1:15718755	rs10927840	chr1.1		1	15718755	1:15718755	1.8557e-44	1:14902605	9.39890999999996e-11	6187	5307	0.999999999999995	0.999998077431938	14729995	16689815	ENSG00000237938	RP11-288I21.1	lncRNA	15736896	-1	18141	18141	834291	1	1	22	14729995	16719318	1989323	22281
SLE_Bentham_26502338_1	SLE (Bentham, EUR)	IMD	Blood_eQTLGen	Blood_eQTLGen	Full_Blood	Bulk blood	ENSG00000162461	SLC25A34	5184	0	9.2672814020305e-05	0	0.999905740351389	1.58683461215815e-06	1:15735471	rs35352784	chr1.1		1	15735471	1:15726998	2.0880515548505e-308	1:14902605	9.39890999999996e-11	7431	5267	1.00000000000003	0.999999469914571	14738915	16689815	ENSG00000162461	SLC25A34	protein_coding	15736258	1	-787	-9260	-833653	0	0	21	14738915	16730507	1991592	22242
SLE_Bentham_26502338_1	SLE (Bentham, EUR)	IMD	Blood_eQTLGen	Blood_eQTLGen	Full_Blood	Bulk blood	ENSG00000178715	RP11-169K16.8	4739	1.87301016555365e-38	9.26730455131221e-05	2.02090536526323e-34	0.999906236113569	1.09084091812224e-06	1:15822105	rs28537253	chr1.1		1	15822105	1:15822105	3.8635e-41	1:14902605	9.39890999999996e-11	5871	4984	0.999999999999985	0.999998506231272	14828624	16689815	ENSG00000178715	RP11-169K16.8	processed_pseudogene	15828232	1	-6127	-6127	-925627	0	0	27	14828624	16779765	1951141	22252
SLE_Bentham_26502338_1	SLE (Bentham, EUR)	IMD	Blood_eQTLGen	Blood_eQTLGen	Full_Blood	Bulk blood	ENSG00000065526	SPEN	4733	7.81700012216366e-47	9.26729895023905e-05	8.43424135791918e-43	0.999905777389273	1.54962123019305e-06	1:15865264	rs10803404	chr1.1		1	15865264	1:15865264	2.8167e-48	1:14902605	9.39890999999996e-11	6843	4806	1	0.999999523308524	14894165	16891555	ENSG00000065526	SPEN	protein_coding	15847707	1	17557	17557	-945102	0	0	29	14894165	16893888	1999723	22184
SLE_Bentham_26502338_1	SLE (Bentham, EUR)	IMD	Blood_eQTLGen	Blood_eQTLGen	Full_Blood	Bulk blood	ENSG00000179743	SPEN-AS1	4852	2.58584742446086e-193	9.26730298254329e-05	2.79003072976087e-189	0.999906638849961	6.88120233421323e-07	1:15945755	rs848217	chr1.1		1	15945755	1:15945755	8.3062e-197	1:14902605	9.39890999999996e-11	6803	4939	1	0.999999421489021	14841569	16689815	ENSG00000179743	RP11-169K16.9	lncRNA	15834927	-1	-110828	-110828	932322	1	1	28	14841569	16799106	1957537	22253
SLE_Bentham_26502338_1	SLE (Bentham, EUR)	IMD	Blood_eQTLGen	Blood_eQTLGen	Full_Blood	Bulk blood	ENSG00000155380	SLC16A1	4083	3.5123407179632e-54	4.51225689636968e-07	7.78399635185815e-48	0.999999545605977	3.16833451052626e-09	1:112912477	rs7169	chr1.2		1	112912477	1:112912477	1.9734e-54	1:113761186	4.54552000000001e-13	5493	4189	0.999842612036746	0.999994837170408	111934492	113932728	ENSG00000155380	SLC16A1	protein_coding	112956196	-1	43719	43719	-804990	0	0	5	111934492	113932728	1998236	22230
SLE_Bentham_26502338_1	SLE (Bentham, EUR)	IMD	Blood_eQTLGen	Blood_eQTLGen	Full_Blood	Bulk blood	ENSG00000198799	LRIG2	4032	1.12188481021839e-45	4.51225676528125e-07	2.48630420555783e-39	0.999999542712038	6.06228337834019e-09	1:113203587	rs74668140	chr1.2		1	113203587	1:113203587	5.7833e-46	1:113761186	4.54552000000001e-13	5391	4132	1	0.999994833075955	112101418	114099944	ENSG00000198799	LRIG2	protein_coding	113073198	1	130389	130389	687988	0	0	3	112101418	114099944	1998526	22263
SLE_Bentham_26502338_1	SLE (Bentham, EUR)	IMD	Blood_eQTLGen	Blood_eQTLGen	Full_Blood	Bulk blood	ENSG00000116793	PHTF1	4225	2.19289850519891e-108	4.51225726643138e-07	4.85986808223267e-102	0.999999544702338	4.07193424475383e-09	1:113623939	rs6669008	chr1.2		1	113623939	1:113623939	4.8157e-109	1:113761186	4.54552000000001e-13	5639	4336	1.00000000000001	0.999994833113581	112733534	114726590	ENSG00000116793	PHTF1	protein_coding	113759486	-1	135547	135547	-1700	1	1	0	112728355	114727657	1999302	22197
SLE_Bentham_26502338_1	SLE (Bentham, EUR)	IMD	Blood_eQTLGen	Blood_eQTLGen	Full_Blood	Bulk blood	ENSG00000232450	RP4-730K3.3	4148	8.43023853756638e-45	4.51225837206085e-07	1.86829609497657e-38	0.99999954430766	4.46649829436199e-09	1:113699500	rs3752954	chr1.2		1	113699500	1:113699500	2.1346e-45	1:113761186	4.54552000000001e-13	4965	4365	1	0.999994588558675	112699866	114699236	ENSG00000232450	RP4-730K3.3	transcribed_processed_pseudogene	113699631	-1	131	131	-61555	0	0	1	112699500	114699236	1999736	22274
SLE_Bentham_26502338_1	SLE (Bentham, EUR)	IMD	Blood_eQTLGen	Blood_eQTLGen	Full_Blood	Bulk blood	ENSG00000081026	MAGI3	4187	8.67935518977489e-11	4.51124895946295e-07	0.000192350538957308	0.999776015176547	3.11830728066109e-05	1:113761186	rs6679677	chr1.2		1	113761186	1:113722869	1.0358e-09	1:113761186	4.54552000000001e-13	5546	4301	0.999974531796598	0.999994832762843	112538554	114538313	ENSG00000081026	MAGI3	protein_coding	113390515	1	370671	332354	370671	2	1	2	112538554	114538313	1999759	22188
SLE_Bentham_26502338_1	SLE (Bentham, EUR)	IMD	Blood_eQTLGen	Blood_eQTLGen	Full_Blood	Bulk blood	ENSG00000213281	NRAS	5053	2.77995227243122e-10	4.50955265530407e-07	0.00061607658744978	0.999380392690505	3.07948878644706e-06	1:113761186	rs6679677	chr1.2		1	113761186	1:114954360	9.7168e-09	1:113761186	4.54552000000001e-13	6706	5174	0.999864148712722	0.999994833442328	113710928	115710036	ENSG00000213281	NRAS	protein_coding	114716771	-1	955585	-237589	955585	15	3	15	113710779	115710454	1999675	22265
SLE_Bentham_26502338_1	SLE (Bentham, EUR)	IMD	Blood_eQTLGen	Blood_eQTLGen	Full_Blood	Bulk blood	ENSG00000226419	SLC16A1-AS1	3908	1.36589672188081e-10	4.51081695580184e-07	0.000302707890933277	0.999680151222495	1.66896682874072e-05	1:113761186	rs6679677	chr1.2		1	113761186	1:112886205	5.5256e-10	1:113761186	4.54552000000001e-13	4753	4130	0.999897811312907	0.999994592414309	111979601	113979261	ENSG00000226419	RP11-31F15.1	lncRNA	112849866	1	911320	36339	911320	7	1	7	111979601	113979261	1999660	22269
SLE_Bentham_26502338_1	SLE (Bentham, EUR)	IMD	Blood_eQTLGen	Blood_eQTLGen	Full_Blood	Bulk blood	ENSG00000081019	RSBN1	4177	5.15680460369222e-38	4.51225716278727e-07	1.14284314127639e-31	0.999999524166725	2.46075566635386e-08	1:113761899	rs74764444	chr1.2		1	113761899	1:113761899	2.3618e-38	1:113761186	4.54552000000001e-13	5598	4292	1	0.99999483327297	112787244	114786255	ENSG00000081019	RSBN1	protein_coding	113812476	-1	50577	50577	51290	0	0	0	112787244	114786291	1999047	22187
SLE_Bentham_26502338_1	SLE (Bentham, EUR)	IMD	Blood_eQTLGen	Blood_eQTLGen	Full_Blood	Bulk blood	ENSG00000134242	PTPN22	4178	1.56467802632666e-129	4.51225361855677e-07	3.46761550551972e-123	0.99999874249192	8.06282720601855e-07	1:113884828	rs2884603	chr1.2		1	113884828	1:113884828	4.5925e-130	1:113761186	4.54552000000001e-13	5603	4292	0.999999999999981	0.999994833295598	112842827	114842389	ENSG00000134242	PTPN22	protein_coding	113871712	-1	-13116	-13116	110526	0	0	2	112842827	114842389	1999562	22211
SLE_Bentham_26502338_1	SLE (Bentham, EUR)	IMD	Blood_eQTLGen	Blood_eQTLGen	Full_Blood	Bulk blood	ENSG00000188761	BCL2L15	4175	1.8430289653238e-31	4.51225533758382e-07	4.08449261058629e-25	0.999999127233647	4.21540812409882e-07	1:113891324	rs1217393	chr1.2		1	113891324	1:113891324	6.981e-31	1:113761186	4.54552000000001e-13	5627	4293	0.999999999999998	0.99999483315925	112883686	114882808	ENSG00000188761	BCL2L15	protein_coding	113887581	-1	-3743	-3743	126395	0	0	3	112883686	114882808	1999122	22257
SLE_Bentham_26502338_1	SLE (Bentham, EUR)	IMD	Blood_eQTLGen	Blood_eQTLGen	Full_Blood	Bulk blood	ENSG00000226167	AP4B1-AS1	4042	6.83642698255683e-32	4.51225831408351e-07	1.51507812206353e-25	0.999999542176075	6.59808798224555e-09	1:113901277	rs17464525	chr1.2		1	113901277	1:113901277	2.5248e-32	1:113761186	4.54552000000001e-13	4893	4286	1	0.999994588007071	112881233	114878646	ENSG00000226167	AP4B1-AS1	lncRNA	113812586	1	88691	88691	-51400	2	2	1	112881233	114878646	1997413	22268
SLE_Bentham_26502338_1	SLE (Bentham, EUR)	IMD	Blood_eQTLGen	Blood_eQTLGen	Full_Blood	Bulk blood	ENSG00000134262	AP4B1	4172	6.41915781318885e-141	4.51225690835492e-07	1.42260394128628e-134	0.999999477785332	7.09889826243969e-08	1:113904943	rs1217397	chr1.2		1	113904943	1:113904943	8.4552e-142	1:113761186	4.54552000000001e-13	5630	4286	0.999999999999973	0.999994833305247	112900049	114899032	ENSG00000134262	AP4B1	protein_coding	113904799	-1	-144	-144	143613	0	0	4	112900049	114899032	1998983	22212
SLE_Bentham_26502338_1	SLE (Bentham, EUR)	IMD	Blood_eQTLGen	Blood_eQTLGen	Full_Blood	Bulk blood	ENSG00000118655	DCLRE1B	4178	6.35794021732962e-244	4.51225718275377e-07	1.40903699189158e-237	0.999999539155162	9.61916587744279e-09	1:113913776	rs78117155	chr1.2		1	113913776	1:113913776	1.4961e-245	1:113761186	4.54552000000001e-13	5634	4293	1	0.999994833253057	112909662	114909198	ENSG00000118655	DCLRE1B	protein_coding	113905326	1	8450	8450	-144140	0	0	5	112909662	114909198	1999536	22205
SLE_Bentham_26502338_1	SLE (Bentham, EUR)	IMD	Blood_eQTLGen	Blood_eQTLGen	Full_Blood	Bulk blood	ENSG00000163349	HIPK1	4229	6.92811092218346e-21	4.51225718710593e-07	1.53539735805647e-14	0.999999544133463	4.64080568310577e-09	1:113973095	rs2358996	chr1.2		1	113973095	1:113973095	6.5474e-21	1:113761186	4.54552000000001e-13	5674	4347	0.999555187859549	0.999994833219968	112954168	114953117	ENSG00000163349	HIPK1	protein_coding	113929324	1	43771	43771	-168138	0	0	7	112954024	114953117	1999093	22248
SLE_Bentham_26502338_1	SLE (Bentham, EUR)	IMD	Blood_eQTLGen	Blood_eQTLGen	Full_Blood	Bulk blood	ENSG00000197323	TRIM33	4780	3.3403723212854e-40	4.51225725166154e-07	7.40288200020957e-34	0.999999544226928	4.54735329801125e-09	1:114548466	rs11807363	chr1.2		1	114548466	1:114548466	2.6176e-40	1:113761186	4.54552000000001e-13	6280	4905	1.00000000000001	0.999994833109675	113452271	115451933	ENSG00000197323	TRIM33	protein_coding	114511203	-1	-37263	-37263	750017	0	0	11	113452271	115451933	1999662	22261
SLE_Bentham_26502338_1	SLE (Bentham, EUR)	IMD	Blood_eQTLGen	Blood_eQTLGen	Full_Blood	Bulk blood	ENSG00000175984	DENND2C	4928	1.06147317098367e-83	4.51232735852045e-07	2.3523840356617e-77	0.999999541379756	7.38750715205269e-09	1:114552458	rs114506551	chr1.2		1	114552458	1:114552458	3.6104e-85	1:113761186	4.54552000000001e-13	6524	5055	0.999999999999994	0.999994833271032	113627616	115625175	ENSG00000175984	DENND2C	protein_coding	114670049	-1	117591	117591	908863	1	1	13	113627616	115625175	1997559	22251
SLE_Bentham_26502338_1	SLE (Bentham, EUR)	IMD	Blood_eQTLGen	Blood_eQTLGen	Full_Blood	Bulk blood	ENSG00000234425	RP11-528G1.2	4620	7.74734833640446e-15	3.42684688813088e-06	2.26077258900472e-09	0.999996537457851	3.34344826894973e-08	1:160525820	rs9726326	chr1.3		1	160525820	1:160525820	4.9098e-15	1:161509020	6.64016000000001e-12	5583	5044	0.977912158788862	0.953079509181415	159555013	161551290	ENSG00000234425	RP11-528G1.2	lncRNA	160537044	1	-11224	-11224	971976	0	0	53	159555013	161554263	1999250	22277
SLE_Bentham_26502338_1	SLE (Bentham, EUR)	IMD	Blood_eQTLGen	Blood_eQTLGen	Full_Blood	Bulk blood	ENSG00000117090	SLAMF1	4704	3.45655383800012e-79	3.42155654934121e-06	1.0102249513721e-73	0.999996516833944	6.16094975315069e-08	1:160660353	rs11265461	chr1.3		1	160660353	1:160660353	1.9339e-80	1:161509020	6.64016000000001e-12	6810	4808	1	0.954551956983371	159628045	161627207	ENSG00000117090	SLAMF1	protein_coding	160647044	-1	-13309	-13309	-861976	1	1	51	159628045	161627474	1999429	22198
SLE_Bentham_26502338_1	SLE (Bentham, EUR)	IMD	Blood_eQTLGen	Blood_eQTLGen	Full_Blood	Bulk blood	ENSG00000228863	RP11-404F10.2	4491	1.39858382484972e-39	3.42167831087065e-06	4.08740634810032e-34	0.999996524986342	5.33353522211949e-08	1:160676567	rs4656925	chr1.3		1	160676567	1:160676567	6.079e-41	1:161509020	6.64016000000001e-12	5766	4743	0.999999999999994	0.954516676981641	159677398	161677034	ENSG00000228863	RP11-404F10.2	lncRNA	160647286	1	29281	29281	861734	1	1	50	159677398	161677034	1999636	22272
SLE_Bentham_26502338_1	SLE (Bentham, EUR)	IMD	Blood_eQTLGen	Blood_eQTLGen	Full_Blood	Bulk blood	ENSG00000235101	SETP9	4284	2.44493629501437e-15	3.42515444658703e-06	7.13815340890737e-10	0.99999652081687	5.33148678298641e-08	1:160676567	rs4656925	chr1.3		1	160676567	1:160676567	4.8022e-16	1:161509020	6.64016000000001e-12	5361	4730	0.999999831102112	0.953549047115225	159670577	161652680	ENSG00000235101	SETP9	transcribed_processed_pseudogene	160670148	1	6419	6419	838872	0	0	49	159670577	161652680	1982103	22279
SLE_Bentham_26502338_1	SLE (Bentham, EUR)	IMD	Blood_eQTLGen	Blood_eQTLGen	Full_Blood	Bulk blood	ENSG00000117091	CD48	4670	3.28797007578968e-236	3.42155151476353e-06	9.60955492645208e-231	0.999996546647873	3.18005929930591e-08	1:160684996	rs1980606	chr1.3		1	160684996	1:160684996	1.4239e-238	1:161509020	6.64016000000001e-12	6894	4773	1.00000000000006	0.954552022747837	159696131	161694975	ENSG00000117091	CD48	protein_coding	160711822	-1	26826	26826	-797198	0	0	48	159696016	161694975	1998959	22199
SLE_Bentham_26502338_1	SLE (Bentham, EUR)	IMD	Blood_eQTLGen	Blood_eQTLGen	Full_Blood	Bulk blood	ENSG00000026751	SLAMF7	4764	4.39798668093097e-99	3.42154058037838e-06	1.28537756480663e-93	0.999996547941909	3.05175150088829e-08	1:160741687	rs3766370	chr1.3		1	160741687	1:160741687	1.3874e-100	1:161509020	6.64016000000001e-12	6972	4869	1.00000000000001	0.954552157350501	159747372	161747029	ENSG00000026751	SLAMF7	protein_coding	160739247	1	2440	2440	769773	0	0	47	159747372	161747029	1999657	22182
SLE_Bentham_26502338_1	SLE (Bentham, EUR)	IMD	Blood_eQTLGen	Blood_eQTLGen	Full_Blood	Bulk blood	ENSG00000122224	LY9	4789	3.26623523062803e-145	3.42154043261002e-06	9.54606265240751e-140	0.999996541238956	3.72206123136321e-08	1:160809705	rs4656932	chr1.3		1	160809705	1:160809705	6.3696e-147	1:161509020	6.64016000000001e-12	6971	4891	1.00000000000001	0.954552158503405	159812391	161811683	ENSG00000122224	LY9	protein_coding	160796174	1	13531	13531	712846	0	0	45	159812275	161811683	1999408	22208
SLE_Bentham_26502338_1	SLE (Bentham, EUR)	IMD	Blood_eQTLGen	Blood_eQTLGen	Full_Blood	Bulk blood	ENSG00000179914	ITLN1	4766	1.94694010023254e-308	3.42154056114438e-06	2.08548455474685e-308	0.999996523023489	5.54360012261013e-08	1:160857982	rs12040060	chr1.3		1	160857982	1:160856125	2.0880515548505e-308	1:161509020	6.64016000000001e-12	6139	4904	1.00000000000002	0.954552076858164	159881424	161880746	ENSG00000179914	ITLN1	protein_coding	160885180	-1	27198	29055	-623840	1	1	42	159881424	161880746	1999322	22254
SLE_Bentham_26502338_1	SLE (Bentham, EUR)	IMD	Blood_eQTLGen	Blood_eQTLGen	Full_Blood	Bulk blood	ENSG00000122223	CD244	4802	1.94693962620032e-308	3.42154035128978e-06	1.94694153196015e-308	0.999996536167233	4.22923691759609e-08	1:160864217	rs12038419	chr1.3		1	160864217	1:160860478	2.0880515548505e-308	1:161509020	6.64016000000001e-12	6960	4904	0.99999999999995	0.954552158991872	159847214	161846318	ENSG00000122223	CD244	protein_coding	160862887	-1	-1330	2409	-646133	0	0	43	159846860	161846318	1999458	22207
SLE_Bentham_26502338_1	SLE (Bentham, EUR)	IMD	Blood_eQTLGen	Blood_eQTLGen	Full_Blood	Bulk blood	ENSG00000158769	F11R	4827	1.87085690916766e-78	3.42153888049287e-06	5.46786256202895e-73	0.999996539341586	3.91195427245722e-08	1:160981176	rs2250174	chr1.3		1	160981176	1:160981176	9.1537e-80	1:161509020	6.64016000000001e-12	6923	4918	0.992885259022693	0.954552180574475	160017218	162016704	ENSG00000158769	F11R	protein_coding	161021152	-1	39976	39976	-487868	0	0	37	160017218	162016704	1999486	22231
SLE_Bentham_26502338_1	SLE (Bentham, EUR)	IMD	Blood_eQTLGen	Blood_eQTLGen	Full_Blood	Bulk blood	ENSG00000232879	GLRX5P2	4365	4.25832255444975e-24	3.42786764061597e-06	1.24226145829758e-18	0.999996547801613	2.43307441473913e-08	1:161014318	rs4656975	chr1.3		1	161014318	1:161014318	1.3342e-24	1:161509020	6.64016000000001e-12	5308	4910	0.947871139014881	0.952789794106949	160036052	162034634	ENSG00000232879	RP11-544M22.3	processed_pseudogene	161034834	1	-20516	-20516	474186	1	1	36	160036052	162034634	1998582	22276
SLE_Bentham_26502338_1	SLE (Bentham, EUR)	IMD	Blood_eQTLGen	Blood_eQTLGen	Full_Blood	Bulk blood	ENSG00000186517	ARHGAP30	4841	1.36739450394143e-28	3.42153724128428e-06	3.99641863311952e-23	0.999996353606616	2.24856142873492e-07	1:161029167	rs140103079	chr1.3		1	161029167	1:161029167	2.6353e-29	1:161509020	6.64016000000001e-12	6947	4932	0.999999999999997	0.95455219309489	160058968	162058202	ENSG00000186517	ARHGAP30	protein_coding	161069891	-1	40724	40724	-439129	5	5	31	160058968	162058202	1999234	22256
SLE_Bentham_26502338_1	SLE (Bentham, EUR)	IMD	Blood_eQTLGen	Blood_eQTLGen	Full_Blood	Bulk blood	ENSG00000158773	USF1	4835	0	3.42153788147657e-06	0	0.999996515458111	6.30039452740054e-08	1:161043331	rs2516839	chr1.3		1	161043331	1:160969171	2.0880515548505e-308	1:161509020	6.64016000000001e-12	6942	4924	1.00000000000008	0.954552192678439	160042616	162042360	ENSG00000158773	USF1	protein_coding	161045977	-1	2646	76806	-463043	0	4	33	160042616	162042586	1999970	22232
SLE_Bentham_26502338_1	SLE (Bentham, EUR)	IMD	Blood_eQTLGen	Blood_eQTLGen	Full_Blood	Bulk blood	ENSG00000162755	KLHDC9	4856	2.73027382279835e-42	3.42153746579978e-06	7.97964165632518e-37	0.999996508003819	7.04587150272172e-08	1:161098329	rs77584890	chr1.3		1	161098329	1:161098329	1.36e-43	1:161509020	6.64016000000001e-12	6995	4946	1	0.954552196795433	160100122	162099300	ENSG00000162755	KLHDC9	protein_coding	161098361	1	-32	-32	410659	0	0	28	160100122	162099300	1999178	22247
SLE_Bentham_26502338_1	SLE (Bentham, EUR)	IMD	Blood_eQTLGen	Blood_eQTLGen	Full_Blood	Bulk blood	ENSG00000158793	NIT1	4890	2.3478026369747e-26	3.42153730275782e-06	6.86181168671519e-21	0.999996519216222	5.92464767687318e-08	1:161112396	rs75372745	chr1.3		1	161112396	1:161112396	1.4744e-26	1:161509020	6.64016000000001e-12	7055	4979	1	0.954552199063455	160121950	162121705	ENSG00000158793	NIT1	protein_coding	161118105	1	-5709	-5709	390915	1	1	26	160121950	162121705	1999755	22233
SLE_Bentham_26502338_1	SLE (Bentham, EUR)	IMD	Blood_eQTLGen	Blood_eQTLGen	Full_Blood	Bulk blood	ENSG00000143224	PPOX	4886	3.18791142610375e-112	3.42153663397427e-06	9.31715834087386e-107	0.999996371090551	2.07372787768659e-07	1:161157185	rs12031437	chr1.3		1	161157185	1:161157185	1.4142e-113	1:161509020	6.64016000000001e-12	7056	4968	0.999999999999991	0.954552203088502	160172754	162172062	ENSG00000143224	PPOX	protein_coding	161166426	1	-9241	-9241	342594	2	2	21	160172571	162172062	1999491	22221
SLE_Bentham_26502338_1	SLE (Bentham, EUR)	IMD	Blood_eQTLGen	Blood_eQTLGen	Full_Blood	Bulk blood	ENSG00000158850	B4GALT3	4887	4.68214985221798e-56	3.42153687734892e-06	1.36842984987479e-50	0.999996442215083	1.36248035168406e-07	1:161186243	rs11585858	chr1.3		1	161186243	1:161186243	4.1032e-57	1:161509020	6.64016000000001e-12	7016	4972	0.999999999999993	0.954552202106812	160175101	162174018	ENSG00000158850	B4GALT3	protein_coding	161177507	-1	-8736	-8736	-331513	0	0	20	160174824	162174018	1999194	22234
SLE_Bentham_26502338_1	SLE (Bentham, EUR)	IMD	Blood_eQTLGen	Blood_eQTLGen	Full_Blood	Bulk blood	ENSG00000158874	APOA2	4977	6.66825321379632e-61	3.4215371564266e-06	1.94889893405257e-55	0.999996536217511	4.22453242843875e-08	1:161208894	rs3924264	chr1.3		1	161208894	1:161208894	5.267e-62	1:161509020	6.64016000000001e-12	7125	5060	1.00000000000001	0.954552202042487	160226932	162222322	ENSG00000158874	APOA2	protein_coding	161223628	-1	14734	14734	-285392	1	1	16	160223267	162222853	1999586	22238
SLE_Bentham_26502338_1	SLE (Bentham, EUR)	IMD	Blood_eQTLGen	Blood_eQTLGen	Full_Blood	Bulk blood	ENSG00000158869	FCER1G	4922	0	3.42153477278696e-06	0	0.999995746876215	8.3158879301173e-07	1:161215268	rs2070901	chr1.3		1	161215268	1:161189357	2.0880515548505e-308	1:161509020	6.64016000000001e-12	6377	5049	1	0.954552116204967	160219710	162217927	ENSG00000158869	FCER1G	protein_coding	161215295	1	-27	-25938	293725	0	2	17	160219710	162217927	1998217	22237
SLE_Bentham_26502338_1	SLE (Bentham, EUR)	IMD	Blood_eQTLGen	Blood_eQTLGen	Full_Blood	Bulk blood	ENSG00000158864	NDUFS2	4931	4.02573177115587e-148	3.4215366926226e-06	1.17658164392614e-142	0.999996396665052	1.817982815558e-07	1:161216523	rs4379692	chr1.3		1	161216523	1:161216523	6.719e-150	1:161509020	6.64016000000001e-12	7000	5012	1	0.954552202940701	160206950	162205748	ENSG00000158864	NDUFS2	protein_coding	161202367	1	14156	14156	306653	1	1	18	160206950	162205748	1998798	22236
SLE_Bentham_26502338_1	SLE (Bentham, EUR)	IMD	Blood_eQTLGen	Blood_eQTLGen	Full_Blood	Bulk blood	ENSG00000158882	TOMM40L	4989	1.12734711005109e-238	3.42153720430676e-06	3.29484425704559e-233	0.999996550017766	2.84450599974421e-08	1:161223893	rs5082	chr1.3		1	161223893	1:161223893	7.2875e-241	1:161509020	6.64016000000001e-12	7132	5075	0.999999999999992	0.954552200894335	160228411	162228044	ENSG00000158882	TOMM40L	protein_coding	161226060	1	-2167	-2167	282960	0	0	15	160228411	162228044	1999633	22239
SLE_Bentham_26502338_1	SLE (Bentham, EUR)	IMD	Blood_eQTLGen	Blood_eQTLGen	Full_Blood	Bulk blood	ENSG00000248485	PCP4L1	5057	1.32745669153957e-21	3.42153708377137e-06	3.87969512239574e-16	0.999996521022714	5.74402014429112e-08	1:161304658	rs71639056	chr1.3		1	161304658	1:161304658	2.0196e-22	1:161509020	6.64016000000001e-12	7136	5145	1	0.954552199574524	160272747	162271111	ENSG00000248485	PCP4L1	protein_coding	161258745	1	45913	45913	250275	0	0	13	160272747	162271111	1998364	22284
SLE_Bentham_26502338_1	SLE (Bentham, EUR)	IMD	Blood_eQTLGen	Blood_eQTLGen	Full_Blood	Bulk blood	ENSG00000188931	CFAP126	5199	1.09027689396927e-17	3.42153623924138e-06	3.18650109174845e-12	0.999996332743417	2.4571715374521e-07	1:161322741	rs60958200	chr1.3		1	161322741	1:161317690	5.5412e-17	1:161509020	6.64016000000001e-12	7380	5290	0.99999999999752	0.954552199444628	160367457	162365932	ENSG00000188931	C1orf192	protein_coding	161367876	-1	45135	50186	-141144	1	1	9	160367248	162365932	1998684	22258
SLE_Bentham_26502338_1	SLE (Bentham, EUR)	IMD	Blood_eQTLGen	Blood_eQTLGen	Full_Blood	Bulk blood	ENSG00000143252	SDHC	5069	8.69480179429385e-236	3.42166153145655e-06	2.54109585220241e-230	0.999996334210221	2.44128264339145e-07	1:161338367	rs59559479	chr1.3		1	161338367	1:161338367	2.502e-244	1:161509020	6.64016000000001e-12	6450	5252	0.999999999999973	0.954517281283268	160339173	162338651	ENSG00000143252	SDHC	protein_coding	161314381	1	23986	23986	194639	0	0	11	160339173	162338651	1999478	22223
SLE_Bentham_26502338_1	SLE (Bentham, EUR)	IMD	Blood_eQTLGen	Blood_eQTLGen	Full_Blood	Bulk blood	ENSG00000158887	MPZ	5122	5.90689017517393e-85	3.42153625242817e-06	1.72637897279597e-79	0.999996286069906	2.92393833735996e-07	1:161402582	rs74124945	chr1.3		1	161402582	1:161402582	3.5875e-87	1:161509020	6.64016000000001e-12	7322	5206	1.00000000000001	0.954552200298001	160307843	162306642	ENSG00000158887	MPZ	protein_coding	161309968	-1	-92614	-92614	-199052	7	7	12	160307843	162306926	1999083	22240
SLE_Bentham_26502338_1	SLE (Bentham, EUR)	IMD	Blood_eQTLGen	Blood_eQTLGen	Full_Blood	Bulk blood	ENSG00000143257	NR1I3	5009	6.60755598410898e-10	3.42086728157608e-06	0.000193115924603054	0.999800752401036	2.71014632256459e-06	1:161509020	rs6671847	chr1.3		1	161509020	1:161218797	2.4013e-10	1:161509020	6.64016000000001e-12	7171	5092	0.999667246536337	0.954552201683968	160235050	162233796	ENSG00000143257	NR1I3	protein_coding	161238203	-1	-270817	19406	-270817	14	2	14	160235050	162233796	1998746	22224
SLE_Bentham_26502338_1	SLE (Bentham, EUR)	IMD	Blood_eQTLGen	Blood_eQTLGen	Full_Blood	Bulk blood	ENSG00000158859	ADAMTS4	4849	4.67426958178589e-09	3.41650568286528e-06	0.00136612660389983	0.998525704354963	0.000104747861183903	1:161509020	rs6671847	chr1.3		1	161509020	1:161205145	5.0535e-09	1:161509020	6.64016000000001e-12	6294	4975	0.998037500151107	0.95455211719509	160195305	162192957	ENSG00000158859	ADAMTS4	protein_coding	161199054	-1	-309966	-6091	-309966	19	1	19	160195305	162193384	1998079	22235
SLE_Bentham_26502338_1	SLE (Bentham, EUR)	IMD	Blood_eQTLGen	Blood_eQTLGen	Full_Blood	Bulk blood	ENSG00000270149	F11R	4821	1.22462127613573e-07	3.29817316973415e-06	0.0357914109131176	0.963940515005742	0.000264653445842948	1:161509020	rs6671847	chr1.3		1	161509020	1:160989671	9.3874e-08	1:161509020	6.64016000000001e-12	6805	4915	0.909721821355386	0.954552179775135	160018895	162018416	ENSG00000270149	F11R	protein_coding	161038944	-1	-470076	49273	-470076	35	2	35	160018895	162018416	1999521	22286
SLE_Bentham_26502338_1	SLE (Bentham, EUR)	IMD	Blood_eQTLGen	Blood_eQTLGen	Full_Blood	Bulk blood	ENSG00000173110	HSPA6	5310	1.22188183801547e-45	3.42153510359485e-06	3.57113621288152e-40	0.999995868224185	7.10240709919405e-07	1:161511953	rs12142755	chr1.3		1	161511953	1:161511953	8.2646e-47	1:161509020	6.64016000000001e-12	6744	5446	0.927568239907442	0.954552110472121	160525820	162524893	ENSG00000173110	HSPA6	protein_coding	161524540	1	-12587	-12587	-15520	1	1	1	160525647	162524893	1999246	22250
SLE_Bentham_26502338_1	SLE (Bentham, EUR)	IMD	Blood_eQTLGen	Blood_eQTLGen	Full_Blood	Bulk blood	ENSG00000224203	RPS23P10	5118	0	3.42154661437562e-06	0	0.999961846544845	3.47319085206282e-05	1:161524532	rs9427403	chr1.3		1	161524532	1:161524532	2.0880515548505e-308	1:161509020	6.64016000000001e-12	6270	5410	1	0.954516495394582	160537542	162537035	ENSG00000224203	RP11-5K23.3	unprocessed_pseudogene	161538158	-1	13626	13626	29138	1	1	2	160537542	162537035	1999493	22266
SLE_Bentham_26502338_1	SLE (Bentham, EUR)	IMD	Blood_eQTLGen	Blood_eQTLGen	Full_Blood	Bulk blood	ENSG00000143226	FCGR2A	5349	4.98637600750313e-36	3.42153498660729e-06	1.4573446474738e-30	0.999995925871872	6.52593147969603e-07	1:161531185	rs6700241	chr1.3		1	161531185	1:161531185	4.2185e-37	1:161509020	6.64016000000001e-12	7522	5439	0.999999999999998	0.954552197002283	160515950	162514307	ENSG00000143226	FCGR2A	protein_coding	161505457	1	25728	25728	3563	2	2	0	160515108	162514307	1999199	22222
SLE_Bentham_26502338_1	SLE (Bentham, EUR)	IMD	Blood_eQTLGen	Blood_eQTLGen	Full_Blood	Bulk blood	ENSG00000225217	HSPA7	5169	1.41017542538737e-106	3.42153715532894e-06	4.12145322378165e-101	0.999996531205474	4.72573659953225e-08	1:161545536	rs55971447	chr1.3		1	161545536	1:161545536	1.4232e-108	1:161509020	6.64016000000001e-12	7195	5270	0.999999999999988	0.954552195876655	160607366	162607174	ENSG00000225217	HSPA7	transcribed_unprocessed_pseudogene	161606291	1	-60755	-60755	-97271	3	3	6	160607366	162607174	1999808	22267
SLE_Bentham_26502338_1	SLE (Bentham, EUR)	IMD	Blood_eQTLGen	Blood_eQTLGen	Full_Blood	Bulk blood	ENSG00000244682	FCGR2C	5105	9.07411565862791e-110	3.42166230111122e-06	2.65195199980488e-104	0.999996531078258	4.72594275767951e-08	1:161545536	rs55971447	chr1.3		1	161545536	1:161545536	5.9662e-114	1:161509020	6.64016000000001e-12	6419	5296	0.999999999985834	0.954517280026497	160593741	162592850	ENSG00000244682	FCGR2C	protein_coding	161581340	1	-35804	-35804	-72320	2	2	5	160593741	162592985	1999244	22283
SLE_Bentham_26502338_1	SLE (Bentham, EUR)	IMD	Blood_eQTLGen	Blood_eQTLGen	Full_Blood	Bulk blood	ENSG00000162747	FCGR3B	5174	1.47612049899947e-135	3.42153241994755e-06	4.31418781629621e-130	0.999995152639126	1.42582846824763e-06	1:161629864	rs5030738	chr1.3		1	161629864	1:161629864	4.7863e-142	1:161509020	6.64016000000001e-12	7214	5278	0.999999999999978	0.954552194978154	160627940	162627397	ENSG00000162747	FCGR3B	protein_coding	161631176	-1	1312	1312	122156	0	0	7	160627940	162627565	1999625	22246
SLE_Bentham_26502338_1	SLE (Bentham, EUR)	IMD	Blood_eQTLGen	Blood_eQTLGen	Full_Blood	Bulk blood	ENSG00000072694	FCGR2B	5169	0	3.42153683144991e-06	0	0.999996445182612	1.33280439054707e-07	1:161631505	rs61803028	chr1.3		1	161631505	1:161430130	2.0880515548505e-308	1:161509020	6.64016000000001e-12	7204	5276	1.00000000000013	0.954552195272581	160630046	162629741	ENSG00000072694	FCGR2B	protein_coding	161663143	1	-31638	-233013	-154123	0	11	8	160630046	162629741	1999695	22185
SLE_Bentham_26502338_1	SLE (Bentham, EUR)	IMD	Blood_eQTLGen	Blood_eQTLGen	Full_Blood	Bulk blood	ENSG00000213075	RPL31P11	5208	1.26464759853733e-20	3.42153699426519e-06	3.69612595339319e-15	0.999996496855023	8.16079758896942e-08	1:161683947	rs61804205	chr1.3		1	161683947	1:161683947	9.8171e-21	1:161509020	6.64016000000001e-12	7197	5312	0.997858304054198	0.954552195402231	160684968	162683543	ENSG00000213075	RPL31P11	transcribed_processed_pseudogene	161685209	-1	1262	1262	176189	0	0	10	160684968	162683543	1998575	22264
SLE_Bentham_26502338_1	SLE (Bentham, EUR)	IMD	Blood_eQTLGen	Blood_eQTLGen	Full_Blood	Bulk blood	ENSG00000132185	FCRLA	5176	5.01982149662451e-55	3.42153633898856e-06	1.46711957512461e-49	0.999996302764543	2.75699123415772e-07	1:161710109	rs57678166	chr1.3		1	161710109	1:161710109	3.5432e-56	1:161509020	6.64016000000001e-12	7250	5272	1.00000000000001	0.954552197881935	160710974	162710364	ENSG00000132185	FCRLA	protein_coding	161707229	1	2880	2880	-198209	0	0	11	160710974	162710591	1999617	22209
SLE_Bentham_26502338_1	SLE (Bentham, EUR)	IMD	Blood_eQTLGen	Blood_eQTLGen	Full_Blood	Bulk blood	ENSG00000162746	FCRLB	5170	1.1613070881387e-228	3.42153690883744e-06	3.39409747975519e-223	0.999996462183395	1.16279644442104e-07	1:161716109	rs10799917	chr1.3		1	161716109	1:161716109	7.5437e-231	1:161509020	6.64016000000001e-12	7237	5265	1	0.954552197800357	160725027	162724803	ENSG00000162746	FCRLB	protein_coding	161721544	1	-5435	-5435	-212524	0	0	12	160725027	162724803	1999776	22245
SLE_Bentham_26502338_1	SLE (Bentham, EUR)	IMD	Blood_eQTLGen	Blood_eQTLGen	Full_Blood	Bulk blood	ENSG00000081721	DUSP12	5170	5.35199188325378e-46	3.42153559030826e-06	1.56420143925728e-40	0.99999607738811	5.01076293813435e-07	1:161762329	rs61801244	chr1.3		1	161762329	1:161753015	2.2262e-46	1:161509020	6.64016000000001e-12	7216	5266	0.999999999999993	0.954552197638985	160753658	162753372	ENSG00000081721	DUSP12	protein_coding	161749786	1	12543	3229	-240766	0	0	13	160753658	162753372	1999714	22189
SLE_Bentham_26502338_1	SLE (Bentham, EUR)	IMD	Blood_eQTLGen	Blood_eQTLGen	Full_Blood	Bulk blood	ENSG00000229808	RP11-456P18.2	5105	5.08366157882066e-59	3.42166315976944e-06	1.48572281603279e-53	0.999996349895707	2.28441141287091e-07	1:161784654	rs61104653	chr1.3		1	161784654	1:161784654	2.6855e-64	1:161509020	6.64016000000001e-12	6220	5358	1	0.95451684677932	160891819	162891348	ENSG00000229808	RP11-456P18.2	transcribed_processed_pseudogene	161890940	1	-106286	-106286	-381920	0	0	16	160891819	162891348	1999529	22273
SLE_Bentham_26502338_1	SLE (Bentham, EUR)	IMD	Blood_eQTLGen	Blood_eQTLGen	Full_Blood	Bulk blood	ENSG00000118217	ATF6	5228	0	3.42153699544544e-06	0	0.999996507657857	7.08050976497803e-08	1:161958981	rs1136046	chr1.3		1	161958981	1:161765328	2.0880515548505e-308	1:161509020	6.64016000000001e-12	7151	5319	0.999999999999959	0.954552199048756	160865561	162864495	ENSG00000118217	ATF6	protein_coding	161766320	1	192661	-992	-257300	1	1	15	160865561	162864961	1999400	22204
SLE_Bentham_26502338_1	SLE (Bentham, EUR)	IMD	Blood_eQTLGen	Blood_eQTLGen	Full_Blood	Bulk blood	ENSG00000162745	OLFML2B	5392	3.63063433966621e-23	3.42153563378257e-06	1.06110847243266e-17	0.999996173431686	4.05032680350451e-07	1:161996940	rs4233382	chr1.3		1	161996940	1:161996940	5.3578e-24	1:161509020	6.64016000000001e-12	7163	5482	0.999802486582243	0.954552200823637	161004237	163003496	ENSG00000162745	OLFML2B	protein_coding	162023869	-1	26929	26929	514849	0	0	17	161003903	163003496	1999593	22244
SLE_Bentham_26502338_1	SLE (Bentham, EUR)	IMD	Blood_eQTLGen	Blood_eQTLGen	Full_Blood	Bulk blood	ENSG00000239887	C1orf226	5710	1.2104856746855e-32	3.42153619514112e-06	3.53783036991555e-27	0.999996523275205	5.51885938807073e-08	1:162250328	rs6677530	chr1.3		1	162250328	1:162250328	3.2965e-33	1:161509020	6.64016000000001e-12	7455	5820	0.999999999999997	0.954552207990066	161377176	163376704	ENSG00000239887	C1orf226	protein_coding	162381728	1	-131400	-131400	-872708	1	1	21	161377176	163376704	1999528	22282
SLE_Bentham_26502338_1	SLE (Bentham, EUR)	IMD	Blood_eQTLGen	Blood_eQTLGen	Full_Blood	Bulk blood	ENSG00000180999	C1orf105	4430	1.49002408208396e-107	2.07689221009895e-09	7.17429663280684e-99	0.999999997904382	1.87349651492517e-11	1:172456389	rs2285170	chr1.4		1	172456389	1:172456389	7.6049e-106	1:173282717	1.64775999999999e-15	5943	4532	1	0.999999999947113	171444773	173444541	ENSG00000180999	C1orf105	protein_coding	172420685	1	35704	35704	862032	1	1	7	171444773	173444541	1999768	22255
SLE_Bentham_26502338_1	SLE (Bentham, EUR)	IMD	Blood_eQTLGen	Blood_eQTLGen	Full_Blood	Bulk blood	ENSG00000180999	C1orf105	4430	1.49002408208396e-107	2.07689221009895e-09	7.17429663280684e-99	0.999999997904382	1.87349651492517e-11	1:172456389	rs2285170	chr1.5		1	172456389	1:172456389	7.6049e-106	1:173282717	1.64775999999999e-15	5943	4532	1	0.999999999947113	171444773	173444541	ENSG00000180999	C1orf105	protein_coding	172420685	1	35704	35704	862032	1	1	7	171444773	173444541	1999768	22255
SLE_Bentham_26502338_1	SLE (Bentham, EUR)	IMD	Blood_eQTLGen	Blood_eQTLGen	Full_Blood	Bulk blood	ENSG00000135845	PIGC	4502	8.39988534774349e-144	2.07689221009747e-09	4.04444934084741e-135	0.99999999790424	1.88790321956432e-11	1:172462846	rs1041911	chr1.4		1	172462846	1:172462846	2.3012e-142	1:173282717	1.64775999999999e-15	6086	4608	0.999999999999993	0.999999999946787	171407797	173407045	ENSG00000135845	PIGC	protein_coding	172444069	-1	-18777	-18777	-838648	0	0	6	171407797	173407111	1999314	22216
SLE_Bentham_26502338_1	SLE (Bentham, EUR)	IMD	Blood_eQTLGen	Blood_eQTLGen	Full_Blood	Bulk blood	ENSG00000135845	PIGC	4502	8.39988534774349e-144	2.07689221009747e-09	4.04444934084741e-135	0.99999999790424	1.88790321956432e-11	1:172462846	rs1041911	chr1.5		1	172462846	1:172462846	2.3012e-142	1:173282717	1.64775999999999e-15	6086	4608	0.999999999999993	0.999999999946787	171407797	173407045	ENSG00000135845	PIGC	protein_coding	172444069	-1	-18777	-18777	-838648	0	0	6	171407797	173407111	1999314	22216
SLE_Bentham_26502338_1	SLE (Bentham, EUR)	IMD	Blood_eQTLGen	Blood_eQTLGen	Full_Blood	Bulk blood	ENSG00000117560	FASLG	4172	9.00538252892807e-81	2.07689221005379e-09	4.33598935290899e-72	0.999999997890598	3.25169717662634e-11	1:172715473	rs4916193	chr1.4		1	172715473	1:172715473	1.2702e-78	1:173282717	1.64775999999999e-15	5853	4264	1.00000000000001	0.999999999948051	171662977	173662193	ENSG00000117560	FASLG	protein_coding	172659103	1	56370	56370	623614	0	0	4	171662977	173662320	1999343	22200
SLE_Bentham_26502338_1	SLE (Bentham, EUR)	IMD	Blood_eQTLGen	Blood_eQTLGen	Full_Blood	Bulk blood	ENSG00000117560	FASLG	4172	9.00538252892807e-81	2.07689221005379e-09	4.33598935290899e-72	0.999999997890598	3.25169717662634e-11	1:172715473	rs4916193	chr1.5		1	172715473	1:172715473	1.2702e-78	1:173282717	1.64775999999999e-15	5853	4264	1.00000000000001	0.999999999948051	171662977	173662193	ENSG00000117560	FASLG	protein_coding	172659103	1	56370	56370	623614	0	0	4	171662977	173662320	1999343	22200
SLE_Bentham_26502338_1	SLE (Bentham, EUR)	IMD	Blood_eQTLGen	Blood_eQTLGen	Full_Blood	Bulk blood	ENSG00000117586	TNFSF4	3714	0	2.07689220952194e-09	0	0.99999999788804	3.51006069124466e-11	1:173193079	rs10489268	chr1.4		1	173193079	1:173185215	2.0880515548505e-308	1:173282717	1.64775999999999e-15	5467	3811	1.00000000000002	0.999999999929435	172195556	174195510	ENSG00000117586	TNFSF4	protein_coding	173207331	-1	14252	22116	-75386	0	0	0	172195556	174195510	1999954	22201
SLE_Bentham_26502338_1	SLE (Bentham, EUR)	IMD	Blood_eQTLGen	Blood_eQTLGen	Full_Blood	Bulk blood	ENSG00000117586	TNFSF4	3714	0	2.07689220952194e-09	0	0.99999999788804	3.51006069124466e-11	1:173193079	rs10489268	chr1.5		1	173193079	1:173185215	2.0880515548505e-308	1:173282717	1.64775999999999e-15	5467	3811	1.00000000000002	0.999999999929435	172195556	174195510	ENSG00000117586	TNFSF4	protein_coding	173207331	-1	14252	22116	-75386	0	0	0	172195556	174195510	1999954	22201
SLE_Bentham_26502338_1	SLE (Bentham, EUR)	IMD	Blood_eQTLGen	Blood_eQTLGen	Full_Blood	Bulk blood	ENSG00000120334	CENPL	3674	5.04577819369968e-11	2.02623567007182e-09	0.0242948486772431	0.97560926030413	9.58889419333842e-05	1:173282717	rs10912578	chr1.4		1	173282717	1:173838019	3.4691e-07	1:173282717	1.64775999999999e-15	5450	3764	0.985226353032969	0.999999999930588	172812946	174811072	ENSG00000120334	CENPL	protein_coding	173824883	-1	542166	-13136	542166	7	0	7	172812946	174811072	1998126	22206
SLE_Bentham_26502338_1	SLE (Bentham, EUR)	IMD	Blood_eQTLGen	Blood_eQTLGen	Full_Blood	Bulk blood	ENSG00000120334	CENPL	3674	5.04577819369968e-11	2.02623567007182e-09	0.0242948486772431	0.97560926030413	9.58889419333842e-05	1:173282717	rs10912578	chr1.5		1	173282717	1:173838019	3.4691e-07	1:173282717	1.64775999999999e-15	5450	3764	0.985226353032969	0.999999999930588	172812946	174811072	ENSG00000120334	CENPL	protein_coding	173824883	-1	542166	-13136	542166	7	0	7	172812946	174811072	1998126	22206
SLE_Bentham_26502338_1	SLE (Bentham, EUR)	IMD	Blood_eQTLGen	Blood_eQTLGen	Full_Blood	Bulk blood	ENSG00000135870	RC3H1	3718	3.3851718411814e-15	2.07688880574897e-09	1.62992177717356e-06	0.999998361096516	6.90481443164559e-09	1:173282717	rs10912578	chr1.4		1	173282717	1:174503685	1.6178e-12	1:173282717	1.64775999999999e-15	5472	3810	0.999587364803055	0.999999999930511	172977620	174975366	ENSG00000135870	RC3H1	protein_coding	174022357	-1	739640	-481328	739640	14	3	14	172977620	174975627	1998007	22218
SLE_Bentham_26502338_1	SLE (Bentham, EUR)	IMD	Blood_eQTLGen	Blood_eQTLGen	Full_Blood	Bulk blood	ENSG00000135870	RC3H1	3718	3.3851718411814e-15	2.07688880574897e-09	1.62992177717356e-06	0.999998361096516	6.90481443164559e-09	1:173282717	rs10912578	chr1.5		1	173282717	1:174503685	1.6178e-12	1:173282717	1.64775999999999e-15	5472	3810	0.999587364803055	0.999999999930511	172977620	174975366	ENSG00000135870	RC3H1	protein_coding	174022357	-1	739640	-481328	739640	14	3	14	172977620	174975627	1998007	22218
SLE_Bentham_26502338_1	SLE (Bentham, EUR)	IMD	Blood_eQTLGen	Blood_eQTLGen	Full_Blood	Bulk blood	ENSG00000234741	GAS5	3715	1.74953878663676e-11	2.05929641168658e-09	0.00842383046770233	0.99152772675393	4.84407015760295e-05	1:173282717	rs10912578	chr1.4		1	173282717	1:174087220	4.8039e-17	1:173282717	1.64775999999999e-15	4997	3815	0.965391080498992	0.999999999928383	172866969	174866343	ENSG00000234741	GAS5	lncRNA	173867989	-1	585272	-219231	585272	9	5	9	172866969	174866343	1999374	22278
SLE_Bentham_26502338_1	SLE (Bentham, EUR)	IMD	Blood_eQTLGen	Blood_eQTLGen	Full_Blood	Bulk blood	ENSG00000234741	GAS5	3715	1.74953878663676e-11	2.05929641168658e-09	0.00842383046770233	0.99152772675393	4.84407015760295e-05	1:173282717	rs10912578	chr1.5		1	173282717	1:174087220	4.8039e-17	1:173282717	1.64775999999999e-15	4997	3815	0.965391080498992	0.999999999928383	172866969	174866343	ENSG00000234741	GAS5	lncRNA	173867989	-1	585272	-219231	585272	9	5	9	172866969	174866343	1999374	22278
SLE_Bentham_26502338_1	SLE (Bentham, EUR)	IMD	Blood_eQTLGen	Blood_eQTLGen	Full_Blood	Bulk blood	ENSG00000076321	KLHL20	3637	8.11092162418881e-75	2.07689220493333e-09	3.90531660123009e-66	0.999999997867263	5.58326541229695e-11	1:173502751	rs9425411	chr1.4		1	173502751	1:173502751	5.7563e-73	1:173282717	1.64775999999999e-15	5411	3730	0.99999999999999	0.999999999929668	172750896	174749737	ENSG00000076321	KLHL20	protein_coding	173714981	1	-212230	-212230	-432264	1	1	3	172750896	174749737	1998841	22186
SLE_Bentham_26502338_1	SLE (Bentham, EUR)	IMD	Blood_eQTLGen	Blood_eQTLGen	Full_Blood	Bulk blood	ENSG00000076321	KLHL20	3637	8.11092162418881e-75	2.07689220493333e-09	3.90531660123009e-66	0.999999997867263	5.58326541229695e-11	1:173502751	rs9425411	chr1.5		1	173502751	1:173502751	5.7563e-73	1:173282717	1.64775999999999e-15	5411	3730	0.99999999999999	0.999999999929668	172750896	174749737	ENSG00000076321	KLHL20	protein_coding	173714981	1	-212230	-212230	-432264	1	1	3	172750896	174749737	1998841	22186
SLE_Bentham_26502338_1	SLE (Bentham, EUR)	IMD	Blood_eQTLGen	Blood_eQTLGen	Full_Blood	Bulk blood	ENSG00000117592	PRDX6	3496	4.77423626315151e-231	2.07689220717979e-09	2.29874051075391e-222	0.999999997897476	2.5667603556514e-11	1:173517203	rs12744267	chr1.4		1	173517203	1:173517203	4.6711e-230	1:173282717	1.64775999999999e-15	5244	3593	0.999999999999993	0.999999999929043	172483282	174482987	ENSG00000117592	PRDX6	protein_coding	173477335	1	39868	39868	-194618	1	1	0	172483282	174482987	1999705	22202
SLE_Bentham_26502338_1	SLE (Bentham, EUR)	IMD	Blood_eQTLGen	Blood_eQTLGen	Full_Blood	Bulk blood	ENSG00000117592	PRDX6	3496	4.77423626315151e-231	2.07689220717979e-09	2.29874051075391e-222	0.999999997897476	2.5667603556514e-11	1:173517203	rs12744267	chr1.5		1	173517203	1:173517203	4.6711e-230	1:173282717	1.64775999999999e-15	5244	3593	0.999999999999993	0.999999999929043	172483282	174482987	ENSG00000117592	PRDX6	protein_coding	173477335	1	39868	39868	-194618	1	1	0	172483282	174482987	1999705	22202
SLE_Bentham_26502338_1	SLE (Bentham, EUR)	IMD	Blood_eQTLGen	Blood_eQTLGen	Full_Blood	Bulk blood	ENSG00000117601	SERPINC1	3713	5.81771885800443e-267	2.07689220508486e-09	2.80116552582998e-258	0.999999997893156	2.99649769607558e-11	1:173934599	rs767053	chr1.4		1	173934599	1:173934162	1.9217e-266	1:173282717	1.64775999999999e-15	5427	3802	1.00000000000002	0.99999999993063	172910645	174910536	ENSG00000117601	SERPINC1	protein_coding	173917327	-1	-17272	-16835	634610	0	0	11	172910645	174910536	1999891	22203
SLE_Bentham_26502338_1	SLE (Bentham, EUR)	IMD	Blood_eQTLGen	Blood_eQTLGen	Full_Blood	Bulk blood	ENSG00000117601	SERPINC1	3713	5.81771885800443e-267	2.07689220508486e-09	2.80116552582998e-258	0.999999997893156	2.99649769607558e-11	1:173934599	rs767053	chr1.5		1	173934599	1:173934162	1.9217e-266	1:173282717	1.64775999999999e-15	5427	3802	1.00000000000002	0.99999999993063	172910645	174910536	ENSG00000117601	SERPINC1	protein_coding	173917327	-1	-17272	-16835	634610	0	0	11	172910645	174910536	1999891	22203
SLE_Bentham_26502338_1	SLE (Bentham, EUR)	IMD	Blood_eQTLGen	Blood_eQTLGen	Full_Blood	Bulk blood	ENSG00000227373	RABGAP1L-DT	3667	6.64094223997392e-80	2.0768926259808e-09	3.1975375754712e-71	0.999999995752063	2.17103420828722e-09	1:174134264	rs4650950	chr1.4		1	174134264	1:174134264	6.5579e-78	1:173282717	1.64775999999999e-15	4227	3895	1	0.999999795306293	173137735	175137480	ENSG00000227373	RP11-160H22.5	lncRNA	174159408	-1	25144	25144	876691	0	0	15	173137735	175137535	1999800	22270
SLE_Bentham_26502338_1	SLE (Bentham, EUR)	IMD	Blood_eQTLGen	Blood_eQTLGen	Full_Blood	Bulk blood	ENSG00000227373	RABGAP1L-DT	3667	6.64094223997392e-80	2.0768926259808e-09	3.1975375754712e-71	0.999999995752063	2.17103420828722e-09	1:174134264	rs4650950	chr1.5		1	174134264	1:174134264	6.5579e-78	1:173282717	1.64775999999999e-15	4227	3895	1	0.999999795306293	173137735	175137480	ENSG00000227373	RP11-160H22.5	lncRNA	174159408	-1	25144	25144	876691	0	0	15	173137735	175137535	1999800	22270
SLE_Bentham_26502338_1	SLE (Bentham, EUR)	IMD	Blood_eQTLGen	Blood_eQTLGen	Full_Blood	Bulk blood	ENSG00000135828	RNASEL	5063	9.71444598015076e-220	3.32916767624432e-50	2.91798038574891e-170	1	3.1841928278841e-52	1:182574196	rs11072	chr1.6		1	182574196	1:182574196	1.5834e-177	1:183573188	1.81369999999997e-59	6407	5154	1.00000000000002	0.999999999999998	181581647	183581340	ENSG00000135828	RNASEL	protein_coding	182589256	-1	15060	15060	-983932	0	0	13	181581647	183581340	1999693	22213
SLE_Bentham_26502338_1	SLE (Bentham, EUR)	IMD	Blood_eQTLGen	Blood_eQTLGen	Full_Blood	Bulk blood	ENSG00000135838	NPL	5333	1.92432668470243e-158	3.32916767624441e-50	5.78020355788502e-109	1	6.67010640161802e-52	1:182947594	rs74770891	chr1.6		1	182947594	1:182947594	9.0063e-117	1:183573188	1.81369999999997e-59	6569	5428	1	0.999999999999998	181810157	183809487	ENSG00000135838	NPL	protein_coding	182789773	1	157821	157821	783415	3	3	10	181810014	183809487	1999473	22215
SLE_Bentham_26502338_1	SLE (Bentham, EUR)	IMD	Blood_eQTLGen	Blood_eQTLGen	Full_Blood	Bulk blood	ENSG00000135862	LAMC1	5254	0	3.32916767624451e-50	0	1	1.94989213417012e-52	1:183018917	rs11588675	chr1.6		1	183018917	1:182973067	2.0880515548505e-308	1:183573188	1.81369999999997e-59	6537	5354	1.00000000000007	0.999999999999998	182084729	184083383	ENSG00000135862	LAMC1	protein_coding	183023420	1	-4503	-50353	549768	0	0	5	182084729	184083383	1998654	22217
SLE_Bentham_26502338_1	SLE (Bentham, EUR)	IMD	Blood_eQTLGen	Blood_eQTLGen	Full_Blood	Bulk blood	ENSG00000116667	C1orf21	4242	4.52275294149641e-79	3.3291677933867e-50	1.35852357771835e-29	1	2.28294853349431e-31	1:183573188	rs17849501	chr1.6		1	183573188	1:184383120	4.0256e-36	1:183573188	1.81369999999997e-59	5727	4346	0.999999999999995	1	183508096	185508018	ENSG00000116667	C1orf21	protein_coding	184387029	1	-813841	-3909	-813841	11	1	11	183508096	185508018	1999922	22192
SLE_Bentham_26502338_1	SLE (Bentham, EUR)	IMD	Blood_eQTLGen	Blood_eQTLGen	Full_Blood	Bulk blood	ENSG00000135829	DHX9	5282	3.2019745181198e-52	3.29689939460011e-50	0.0096179430701786	0.990307253088012	7.48038418135606e-05	1:183573188	rs17849501	chr1.6		1	183573188	1:182889256	3.0489e-07	1:183573188	1.81369999999997e-59	6560	5378	0.999021458741256	0.999999999999998	181863923	183863104	ENSG00000135829	DHX9	protein_coding	182839347	1	733841	49909	733841	9	1	9	181863631	183863104	1999473	22214
SLE_Bentham_26502338_1	SLE (Bentham, EUR)	IMD	Blood_eQTLGen	Blood_eQTLGen	Full_Blood	Bulk blood	ENSG00000143333	RGS16	5086	1.80507580441683e-69	3.32916767624451e-50	5.42200327516423e-20	1	3.45686509518867e-21	1:183573188	rs17849501	chr1.6		1	183573188	1:182629039	4.0012e-26	1:183573188	1.81369999999997e-59	6435	5177	0.947933231957424	0.999999999999998	181601817	183601410	ENSG00000143333	RGS16	protein_coding	182604389	-1	-968799	-24650	-968799	12	1	12	181601817	183601410	1999593	22225
SLE_Bentham_26502338_1	SLE (Bentham, EUR)	IMD	Blood_eQTLGen	Blood_eQTLGen	Full_Blood	Bulk blood	ENSG00000232860	SMG7-AS1	4735	2.25870186326624e-55	3.32914353668533e-50	6.78458426526061e-06	0.999992748136255	4.67279478075105e-07	1:183573188	rs17849501	chr1.6		1	183573188	1:183547850	1.3309e-10	1:183573188	1.81369999999997e-59	5273	5163	0.999997103042008	0.999999999999998	182466621	184466148	ENSG00000232860	SMG7-AS1	lncRNA	183471950	-1	-101238	-75900	-101238	1	1	1	182466621	184466148	1999527	22275
SLE_Bentham_26502338_1	SLE (Bentham, EUR)	IMD	Blood_eQTLGen	Blood_eQTLGen	Full_Blood	Bulk blood	ENSG00000264809	AL513344.1	4908	2.81108543946169e-67	3.32916767624451e-50	8.44380852163264e-18	1	2.2504751906679e-19	1:183573188	rs17849501	chr1.6		1	183573188	1:182793945	3.0216e-24	1:183573188	1.81369999999997e-59	5406	5449	0.999999999999997	0.999999999999998	181757277	183756734	ENSG00000264809	AL513344.1	misc_RNA	178484408	1	5088780	4309537	5088780	65	55	65	181757277	183756734	1999457	22285
SLE_Bentham_26502338_1	SLE (Bentham, EUR)	IMD	Blood_eQTLGen	Blood_eQTLGen	Full_Blood	Bulk blood	ENSG00000116698	SMG7	5004	0	3.32916767624451e-50	0	1	1.44446536094125e-46	1:183576530	rs12122217	chr1.6		1	183576530	1:183313440	2.0880515548505e-308	1:183573188	1.81369999999997e-59	6281	5101	1.00000000000001	0.999999999999998	182536542	184535039	ENSG00000116698	SMG7	protein_coding	183472499	1	104031	-159059	100689	0	2	0	182536542	184535039	1998497	22193
SLE_Bentham_26502338_1	SLE (Bentham, EUR)	IMD	Blood_eQTLGen	Blood_eQTLGen	Full_Blood	Bulk blood	ENSG00000116701	NCF2	4967	1.88374562370155e-117	3.32916767624441e-50	5.65830804240693e-68	1	2.53160875565374e-51	1:183594574	rs10797890	chr1.6		1	183594574	1:183594574	1.4881e-74	1:183573188	1.81369999999997e-59	6245	5069	1.00000000000001	0.999999999999998	182573716	184572813	ENSG00000116701	NCF2	protein_coding	183590459	-1	-4115	-4115	17271	0	0	0	182573716	184572813	1999097	22194
SLE_Bentham_26502338_1	SLE (Bentham, EUR)	IMD	Blood_eQTLGen	Blood_eQTLGen	Full_Blood	Bulk blood	ENSG00000162704	ARPC5	4990	0	3.32916767624451e-50	0	1	5.56496154738765e-52	1:183634264	rs2767304	chr1.6		1	183634264	1:183585314	2.0880515548505e-308	1:183573188	1.81369999999997e-59	6260	5086	0.999999999999915	0.999999999999998	182629801	184629060	ENSG00000162704	ARPC5	protein_coding	183635783	-1	1519	50469	62595	0	3	3	182629801	184629060	1999259	22243
SLE_Bentham_26502338_1	SLE (Bentham, EUR)	IMD	Blood_eQTLGen	Blood_eQTLGen	Full_Blood	Bulk blood	ENSG00000143344	RGL1	4896	4.75573496577514e-267	3.32916767624432e-50	1.42850568918772e-217	1	3.94429369924612e-52	1:183654484	rs1184639	chr1.6		1	183654484	1:183654484	1.0493e-224	1:183573188	1.81369999999997e-59	6175	4994	0.999999999999974	0.999999999999998	182784358	184781901	ENSG00000143344	RGL1	protein_coding	183805120	1	-150636	-150636	-231932	1	1	6	182784358	184781901	1997543	22226
SLE_Bentham_26502338_1	SLE (Bentham, EUR)	IMD	Blood_eQTLGen	Blood_eQTLGen	Full_Blood	Bulk blood	ENSG00000198756	COLGALT2	4910	0	3.32916767624299e-50	0	1	6.12094119656633e-52	1:183967336	rs4233115	chr1.6		1	183967336	1:183963498	2.0880515548505e-308	1:183573188	1.81369999999997e-59	6291	5016	0.999999999999869	0.999999999999998	182983744	184983129	ENSG00000198756	GLT25D2	protein_coding	184037728	-1	70392	74230	464540	0	0	8	182983744	184983419	1999675	22262
SLE_Bentham_26502338_1	SLE (Bentham, EUR)	IMD	Blood_eQTLGen	Blood_eQTLGen	Full_Blood	Bulk blood	ENSG00000231312	MAP4K3-DT	4706	7.00610562668989e-44	0.0141988678564242	4.86337032710196e-42	0.985630711426916	0.00017042071665764	2:39495527	rs10180761	chr2.1		2	39495527	2:39495527	5.7445e-49	2:40055714	4.08053e-09	5890	4999	0.999993616585458	0.999682232512343	38552118	40550528	ENSG00000231312	AC007246.3	lncRNA	39437439	1	58088	58088	618275	1	1	4	38551863	40550528	1998665	22362
SLE_Bentham_26502338_1	SLE (Bentham, EUR)	IMD	Blood_eQTLGen	Blood_eQTLGen	Full_Blood	Bulk blood	ENSG00000138050	THUMPD2	4888	1.57140486856944e-96	0.0141987350723678	1.09083484283061e-94	0.985644777660801	0.00015648726684181	2:39769317	rs13428837	chr2.1		2	39769317	2:39772201	3.2718e-101	2:40055714	4.08053e-09	7035	5047	0.999997247287089	0.999809216936308	38758120	40756549	ENSG00000138050	THUMPD2	protein_coding	39779258	-1	9941	7057	-276456	0	0	1	38757841	40757653	1999812	22319
SLE_Bentham_26502338_1	SLE (Bentham, EUR)	IMD	Blood_eQTLGen	Blood_eQTLGen	Full_Blood	Bulk blood	ENSG00000011566	MAP4K3	4829	0.000807545235969571	0.0133830247447509	0.056055170229262	0.928971446453241	0.000782813336776485	2:40055714	rs34703115	chr2.1		2	40055714	2:39231127	7.6614e-07	2:40055714	4.08053e-09	6072	5031	0.958902651497214	0.999764999523627	38343766	40342625	ENSG00000011566	MAP4K3	protein_coding	39437285	-1	-618429	206158	-618429	5	2	5	38343766	40342625	1998859	22288
SLE_Bentham_26502338_1	SLE (Bentham, EUR)	IMD	Blood_eQTLGen	Blood_eQTLGen	Full_Blood	Bulk blood	ENSG00000227028	SLC8A1-AS1	4797	3.79246323803808e-89	0.0141980549817338	2.63237105945614e-87	0.985494740156106	0.000307204862159311	2:40219119	rs1641455	chr2.1		2	40219119	2:40219119	2.2121e-95	2:40055714	4.08053e-09	6035	5228	0.999999999999986	0.999592211334595	39021663	41020606	ENSG00000227028	SLC8A1-AS1	lncRNA	39786453	1	432666	432666	269261	0	0	0	39021663	41020606	1998943	22358
SLE_Bentham_26502338_1	SLE (Bentham, EUR)	IMD	Blood_eQTLGen	Blood_eQTLGen	Full_Blood	Bulk blood	ENSG00000183023	SLC8A1	5530	2.40975909359808e-173	0.0141841125093301	1.67390030442518e-171	0.985275427027382	0.000540460463271852	2:40455835	rs55742439	chr2.1		2	40455835	2:40455835	1.1256e-178	2:40055714	4.08053e-09	7752	5705	0.999999999999985	0.99976750557657	39361656	41361278	ENSG00000183023	SLC8A1	protein_coding	40452090	-1	-3745	-3745	396376	0	0	2	39361656	41361278	1999622	22346
SLE_Bentham_26502338_1	SLE (Bentham, EUR)	IMD	Blood_eQTLGen	Blood_eQTLGen	Full_Blood	Bulk blood	ENSG00000237217	AC008074.5	4567	1.85196087778715e-90	0.00319242269549484	5.78242532378041e-88	0.996778332460851	2.92448436663784e-05	2:64266288	rs869738	chr2.2		2	64266288	2:64266288	3.5807e-97	2:65427230	8.60305999999995e-09	5562	4794	0.999999999999987	0.999722745587916	63450935	65449952	ENSG00000237217	AC008074.5	processed_pseudogene	64450096	1	-183808	-183808	977134	2	2	20	63450935	65449997	1999062	22371
SLE_Bentham_26502338_1	SLE (Bentham, EUR)	IMD	Blood_eQTLGen	Blood_eQTLGen	Full_Blood	Bulk blood	ENSG00000119862	LGALSL	4716	0	0.00317728580557511	0	0.996778689397642	4.40247967358319e-05	2:64273881	rs34354460	chr2.2		2	64273881	2:64232363	2.0880515548505e-308	2:65427230	8.60305999999995e-09	6273	4816	0.999999999999993	0.999977258509497	63458034	65457261	ENSG00000119862	LGALSL	protein_coding	64454162	1	-180281	-221799	973068	3	3	19	63457794	65457261	1999467	22302
SLE_Bentham_26502338_1	SLE (Bentham, EUR)	IMD	Blood_eQTLGen	Blood_eQTLGen	Full_Blood	Bulk blood	ENSG00000119844	AFTPH	4890	2.86459393689706e-28	0.00317298537918658	8.99849038302327e-26	0.996723204110136	0.000103810510675903	2:64520422	rs2422246	chr2.2		2	64520422	2:64543645	1.2158e-31	2:65427230	8.60305999999995e-09	6440	4999	1	0.999976064325734	63558780	65558235	ENSG00000119844	AFTPH	protein_coding	64524328	1	-3906	19317	902902	0	2	17	63558780	65558235	1999455	22301
SLE_Bentham_26502338_1	SLE (Bentham, EUR)	IMD	Blood_eQTLGen	Blood_eQTLGen	Full_Blood	Bulk blood	ENSG00000260101	AFTPH-DT	4701	8.80837922593052e-70	0.00317328130574747	2.76681040070885e-67	0.996763010945999	6.37077482582157e-05	2:64526542	rs78054499	chr2.2		2	64526542	2:64526542	5.5786e-77	2:65427230	8.60305999999995e-09	5718	4914	1	0.999940653105852	63525961	65522970	ENSG00000260101	RP11-568N6.1	lncRNA	64524789	-1	-1753	-1753	-902441	1	1	16	63525286	65522970	1997684	22377
SLE_Bentham_26502338_1	SLE (Bentham, EUR)	IMD	Blood_eQTLGen	Blood_eQTLGen	Full_Blood	Bulk blood	ENSG00000179833	SERTAD2	5026	3.59392284572947e-67	0.0031729185873718	1.1289882728769e-64	0.996734589161348	9.2492251277918e-05	2:64643755	rs2422276	chr2.2		2	64643755	2:64643755	2.7196e-71	2:65427230	8.60305999999995e-09	6609	5133	1.00000000000001	0.999977275523189	63691097	65690873	ENSG00000179833	SERTAD2	protein_coding	64653913	-1	10158	10158	-773317	1	1	12	63691097	65690873	1999776	22344
SLE_Bentham_26502338_1	SLE (Bentham, EUR)	IMD	Blood_eQTLGen	Blood_eQTLGen	Full_Blood	Bulk blood	ENSG00000234572	LINC01800	5070	4.23859804326467e-27	0.00317289311735688	1.33150051885066e-24	0.996722950830491	0.000104156052149774	2:64836276	rs12472771	chr2.2		2	64836276	2:64836276	1.2312e-33	2:65427230	8.60305999999995e-09	6079	5304	0.999999083145377	0.999933206450571	63854964	65854472	ENSG00000234572	AC007880.1	lncRNA	64863656	-1	27380	27380	-563574	1	1	10	63854964	65854559	1999595	22367
SLE_Bentham_26502338_1	SLE (Bentham, EUR)	IMD	Blood_eQTLGen	Blood_eQTLGen	Full_Blood	Bulk blood	ENSG00000115902	SLC1A4	5344	0	0.00317293340813574	0	0.996795162265482	3.19043263997274e-05	2:64991513	rs1861443	chr2.2		2	64991513	2:64912958	2.0880515548505e-308	2:65427230	8.60305999999995e-09	6962	5467	1.00000000000002	0.999973977201966	64007478	66005606	ENSG00000115902	SLC1A4	protein_coding	64989399	1	2114	-76441	437831	0	1	8	64007478	66005606	1998128	22299
SLE_Bentham_26502338_1	SLE (Bentham, EUR)	IMD	Blood_eQTLGen	Blood_eQTLGen	Full_Blood	Bulk blood	ENSG00000232613	LINC02576	5054	1.29477772046261e-14	0.0031793596573737	4.05905379251247e-12	0.996710773285835	0.000109867052719718	2:65033614	rs2540965	chr2.2		2	65033614	2:65033614	6.2872e-18	2:65427230	8.60305999999995e-09	5873	5481	0.99999999999324	0.997875474875584	64041875	66041743	ENSG00000232613	AC007386.4	lncRNA	65030715	1	2899	2899	396515	0	0	7	64041875	66041743	1999868	22364
SLE_Bentham_26502338_1	SLE (Bentham, EUR)	IMD	Blood_eQTLGen	Blood_eQTLGen	Full_Blood	Bulk blood	ENSG00000011523	CEP68	5313	8.19166109785471e-215	0.0031729164563359	2.57341965588885e-212	0.996775211749672	5.18717939921994e-05	2:65056838	rs74181299	chr2.2		2	65056838	2:65056838	1.0744e-219	2:65427230	8.60305999999995e-09	6906	5445	0.999999999999977	0.999971109797477	64071733	66070643	ENSG00000011523	CEP68	protein_coding	65056416	1	422	422	370814	0	0	5	64071733	66070870	1999137	22287
SLE_Bentham_26502338_1	SLE (Bentham, EUR)	IMD	Blood_eQTLGen	Blood_eQTLGen	Full_Blood	Bulk blood	ENSG00000138069	RAB1A	5289	2.80053404147558e-06	0.00316981776225712	0.000879775704668021	0.995784268032866	0.000163337966166618	2:65082089	rs6546125	chr2.2		2	65082089	2:65082089	6.1953e-09	2:65427230	8.60305999999995e-09	6908	5412	0.9996672567711	0.999974013561232	64100410	66099860	ENSG00000138069	RAB1A	protein_coding	65130106	-1	48017	48017	-297124	0	0	4	64100410	66099860	1999450	22320
SLE_Bentham_26502338_1	SLE (Bentham, EUR)	IMD	Blood_eQTLGen	Blood_eQTLGen	Full_Blood	Bulk blood	ENSG00000138071	ACTR2	5285	1.11931362389631e-59	0.00317306828033772	3.51621631563083e-57	0.996788868431778	3.80632878790055e-05	2:65275976	rs4143571	chr2.2		2	65275976	2:65275976	3.5117e-63	2:65427230	8.60305999999995e-09	6978	5414	0.999999999999998	0.999973206776899	64250215	66248998	ENSG00000138071	ACTR2	protein_coding	65227831	1	48145	48145	199399	0	0	1	64250215	66249400	1999185	22321
SLE_Bentham_26502338_1	SLE (Bentham, EUR)	IMD	Blood_eQTLGen	Blood_eQTLGen	Full_Blood	Bulk blood	ENSG00000198369	SPRED2	5104	7.94072054071769e-80	0.00316238997551976	2.49443540149217e-77	0.993401404307392	0.00343620571709886	2:65311101	rs114625088	chr2.2		2	65311101	2:65311101	4.5144e-85	2:65427230	8.60305999999995e-09	6898	5222	1	0.999976630636516	64372360	66370624	ENSG00000198369	SPRED2	protein_coding	65432599	-1	121498	121498	5369	1	1	0	64372360	66371504	1999144	22353
SLE_Bentham_26502338_1	SLE (Bentham, EUR)	IMD	Blood_eQTLGen	Blood_eQTLGen	Full_Blood	Bulk blood	ENSG00000153214	TMEM87B	3690	1.5056251103152e-260	1.33499325432321e-75	1.12781477017917e-185	1	1.26151543784328e-77	2:112057425	rs6727484	chr2.3		2	112057425	2:112057425	1.9178e-193	2:113072292	1.64718999999999e-83	5459	3775	1	1	111087561	113087209	ENSG00000153214	TMEM87B	protein_coding	112055269	1	2156	2156	1017023	1	1	25	111087561	113087209	1999648	22337
SLE_Bentham_26502338_1	SLE (Bentham, EUR)	IMD	Blood_eQTLGen	Blood_eQTLGen	Full_Blood	Bulk blood	ENSG00000169629	RGPD8	4275	7.95406765487955e-212	1.33499325432314e-75	5.95813321836775e-137	1	1.72758030987309e-77	2:112431341	rs34510112	chr2.3		2	112431341	2:112431341	1.5492e-144	2:113072292	1.64718999999999e-83	5923	4369	0.999999999951097	1	111483059	113402287	ENSG00000169629	RGPD8	protein_coding	112433645	-1	2304	2304	-638647	0	0	19	111410354	113402287	1991933	22341
SLE_Bentham_26502338_1	SLE (Bentham, EUR)	IMD	Blood_eQTLGen	Blood_eQTLGen	Full_Blood	Bulk blood	ENSG00000125630	POLR1B	4221	0	1.33499325432314e-75	0	1	3.32125536599401e-77	2:112574125	rs10169290	chr2.3		2	112574125	2:112542706	2.0880515548505e-308	2:113072292	1.64718999999999e-83	5264	4345	0.999999999999966	1	111559708	113559394	ENSG00000125630	POLR1B	protein_coding	112542465	1	31660	241	529827	0	0	17	111559708	113559394	1999686	22308
SLE_Bentham_26502338_1	SLE (Bentham, EUR)	IMD	Blood_eQTLGen	Blood_eQTLGen	Full_Blood	Bulk blood	ENSG00000237753	SLC20A1-DT	4171	0	1.33499325432284e-75	0	1	1.26214965177154e-77	2:112642218	rs4849090	chr2.3		2	112642218	2:112595820	2.0880515548505e-308	2:113072292	1.64718999999999e-83	5842	4261	0.999999999999708	1	111644233	113642949	ENSG00000237753	AC079922.3	lncRNA	112645737	-1	3519	49917	-426555	0	1	12	111644233	113642949	1998716	22372
SLE_Bentham_26502338_1	SLE (Bentham, EUR)	IMD	Blood_eQTLGen	Blood_eQTLGen	Full_Blood	Bulk blood	ENSG00000144136	SLC20A1	4168	0	1.33499325432344e-75	0	1	2.64041735942205e-77	2:112707132	rs6542082	chr2.3		2	112707132	2:112611002	2.0880515548505e-308	2:113072292	1.64718999999999e-83	5938	4249	1.00000000000012	1	111655879	113654669	ENSG00000144136	SLC20A1	protein_coding	112645939	1	61193	-34937	426353	0	2	11	111655636	113654748	1999112	22327
SLE_Bentham_26502338_1	SLE (Bentham, EUR)	IMD	Blood_eQTLGen	Blood_eQTLGen	Full_Blood	Bulk blood	ENSG00000114999	TTL	4310	2.02998087317426e-111	1.33499325432321e-75	1.52059260719144e-36	1	1.29465629973872e-38	2:113072292	rs13019891	chr2.3		2	113072292	2:112523303	4.5471e-43	2:113072292	1.64718999999999e-83	6013	4396	1	1	111507415	113487932	ENSG00000114999	TTL	protein_coding	112482156	1	590136	41147	590136	18	0	18	111507412	113505285	1997873	22293
SLE_Bentham_26502338_1	SLE (Bentham, EUR)	IMD	Blood_eQTLGen	Blood_eQTLGen	Full_Blood	Bulk blood	ENSG00000125538	IL1B	4458	1.88955499660327e-85	1.33499325412823e-75	1.41540415315525e-10	0.999999999853969	4.50073781800563e-12	2:113072292	rs13019891	chr2.3		2	113072292	2:112707132	4.5107e-16	2:113072292	1.64718999999999e-83	6170	4545	0.999994503370553	1	111833412	113832748	ENSG00000125538	IL1B	protein_coding	112836779	-1	-235513	129647	-235513	6	4	6	111833412	113832748	1999336	22304
SLE_Bentham_26502338_1	SLE (Bentham, EUR)	IMD	Blood_eQTLGen	Blood_eQTLGen	Full_Blood	Bulk blood	ENSG00000125611	CHCHD5	4237	5.26939455475669e-105	1.33499325432318e-75	3.94713197066168e-30	1	1.14347042864685e-28	2:113072292	rs13019891	chr2.3		2	113072292	2:112619970	3.1583e-36	2:113072292	1.64718999999999e-83	5922	4327	0.99999999918786	1	111592626	113574198	ENSG00000125611	CHCHD5	protein_coding	112584609	1	487683	35361	487683	16	2	16	111586768	113584981	1998213	22305
SLE_Bentham_26502338_1	SLE (Bentham, EUR)	IMD	Blood_eQTLGen	Blood_eQTLGen	Full_Blood	Bulk blood	ENSG00000136689	IL1RN	4296	8.1070684295729e-116	1.33499325432318e-75	6.07274111934226e-41	1	1.61648635733035e-42	2:113072292	rs13019891	chr2.3		2	113072292	2:113110346	3.2082e-47	2:113072292	1.64718999999999e-83	6099	4378	1	1	112120827	114120557	ENSG00000136689	IL1RN	protein_coding	113127598	1	-55306	-17252	-55306	0	0	0	112120733	114120557	1999824	22318
SLE_Bentham_26502338_1	SLE (Bentham, EUR)	IMD	Blood_eQTLGen	Blood_eQTLGen	Full_Blood	Bulk blood	ENSG00000144130	NT5DC4	4197	5.73427416852559e-108	1.33499325432318e-75	4.29535816001766e-33	1	5.21323363234677e-35	2:113072292	rs13019891	chr2.3		2	113072292	2:112707132	6.6447e-39	2:113072292	1.64718999999999e-83	5692	4292	0.999999999999998	1	111732751	113731815	ENSG00000144130	NT5DC4	protein_coding	112721020	1	351272	-13888	351272	10	0	10	111732738	113731815	1999077	22325
SLE_Bentham_26502338_1	SLE (Bentham, EUR)	IMD	Blood_eQTLGen	Blood_eQTLGen	Full_Blood	Bulk blood	ENSG00000144152	FBLN7	3834	2.21868591167322e-105	1.33499325432321e-75	1.66194541020214e-30	1	3.21732240550893e-31	2:113072292	rs13019891	chr2.3		2	113072292	2:112170324	1.8744e-37	2:113072292	1.64718999999999e-83	5644	3913	0.993659865598664	1	111165807	113162502	ENSG00000144152	FBLN7	protein_coding	112138385	1	933907	31939	933907	23	0	23	111165807	113162502	1996695	22328
SLE_Bentham_26502338_1	SLE (Bentham, EUR)	IMD	Blood_eQTLGen	Blood_eQTLGen	Full_Blood	Bulk blood	ENSG00000188177	ZC3H6	4047	4.38291214176161e-115	1.33499325432314e-75	3.28309684529731e-40	1	1.14040570751019e-42	2:113072292	rs13019891	chr2.3		2	113072292	2:112286363	5.6363e-46	2:113072292	1.64718999999999e-83	5796	4127	0.999999999999971	1	111313932	113307813	ENSG00000188177	ZC3H6	protein_coding	112275597	1	796695	10766	796695	20	0	20	111309324	113307813	1998489	22349
SLE_Bentham_26502338_1	SLE (Bentham, EUR)	IMD	Blood_eQTLGen	Blood_eQTLGen	Full_Blood	Bulk blood	ENSG00000227359	LINC02936	4167	1.384656124901e-133	1.33499325432318e-75	1.03720084009189e-58	1	8.12005925692009e-61	2:113072292	rs13019891	chr2.3		2	113072292	2:113706512	8.1914e-66	2:113072292	1.64718999999999e-83	5045	4480	0.999999999999991	1	112691228	114690885	ENSG00000227359	AC017074.2	lncRNA	113704177	-1	631885	-2335	631885	19	0	19	112691228	114690885	1999657	22359
SLE_Bentham_26502338_1	SLE (Bentham, EUR)	IMD	Blood_eQTLGen	Blood_eQTLGen	Full_Blood	Bulk blood	ENSG00000228251	AC012442.6	4032	3.78353053548011e-90	1.33499325432321e-75	2.83411959066288e-15	1	4.31265830133751e-16	2:113072292	rs13019891	chr2.3		2	113072292	2:112584989	1.7418e-21	2:113072292	1.64718999999999e-83	4870	4326	0.99372220914914	1	111592862	113574198	ENSG00000228251	AC012442.6	lncRNA	112590796	1	481496	-5807	481496	14	1	14	111592862	113591046	1998184	22360
SLE_Bentham_26502338_1	SLE (Bentham, EUR)	IMD	Blood_eQTLGen	Blood_eQTLGen	Full_Blood	Bulk blood	ENSG00000228857	ACTR3-AS1	4319	1.41025334639221e-102	1.33499325432321e-75	1.05637488565977e-27	1	1.06441608513442e-29	2:113072292	rs13019891	chr2.3		2	113072292	2:113832604	1.743e-33	2:113072292	1.64718999999999e-83	5245	4503	0.999999999999998	1	112837290	114837184	ENSG00000228857	AC104653.1	lncRNA	113891022	-1	818730	58418	818730	22	1	22	112837290	114837184	1999894	22361
SLE_Bentham_26502338_1	SLE (Bentham, EUR)	IMD	Blood_eQTLGen	Blood_eQTLGen	Full_Blood	Bulk blood	ENSG00000243389	AC012442.5	4073	3.14402962640203e-95	1.33499325432321e-75	2.35509027196996e-20	1	1.32304038827298e-22	2:113072292	rs13019891	chr2.3		2	113072292	2:112604952	9.1165e-27	2:113072292	1.64718999999999e-83	4993	4321	0.999980485783949	1	111606343	113574198	ENSG00000243389	AC012442.5	lncRNA	112589040	1	483252	15912	483252	15	1	15	111601818	113600285	1998467	22374
SLE_Bentham_26502338_1	SLE (Bentham, EUR)	IMD	Blood_eQTLGen	Blood_eQTLGen	Full_Blood	Bulk blood	ENSG00000125637	PSD4	4313	0	1.33499325432284e-75	0	1	7.3587997826094e-77	2:113185893	rs2241976	chr2.3		2	113185893	2:113164699	2.0880515548505e-308	2:113072292	1.64718999999999e-83	6120	4394	1	1	112181138	114179852	ENSG00000125637	PSD4	protein_coding	113173971	1	11922	-9272	-101679	1	0	1	112180763	114180145	1999382	22310
SLE_Bentham_26502338_1	SLE (Bentham, EUR)	IMD	Blood_eQTLGen	Blood_eQTLGen	Full_Blood	Bulk blood	ENSG00000125618	PAX8	4346	0	1.33499325432344e-75	0	1	1.63817014305381e-77	2:113227593	rs4849179	chr2.3		2	113227593	2:113196080	2.0880515548505e-308	2:113072292	1.64718999999999e-83	6180	4430	1.00000000000022	1	112248481	114247303	ENSG00000125618	PAX8	protein_coding	113278921	-1	51328	82841	206629	0	1	4	112248052	114247303	1999251	22306
SLE_Bentham_26502338_1	SLE (Bentham, EUR)	IMD	Blood_eQTLGen	Blood_eQTLGen	Full_Blood	Bulk blood	ENSG00000189223	PAX8-AS1	4330	0	1.33499325432284e-75	0	1	1.64237870728063e-77	2:113235767	rs7589901	chr2.3		2	113235767	2:113196080	2.0880515548505e-308	2:113072292	1.64718999999999e-83	5928	4427	1.00000000000016	1	112239853	114238505	ENSG00000189223	AC016683.6	lncRNA	113211479	1	24288	-15399	-139187	0	0	3	112239853	114238505	1998652	22350
SLE_Bentham_26502338_1	SLE (Bentham, EUR)	IMD	Blood_eQTLGen	Blood_eQTLGen	Full_Blood	Bulk blood	ENSG00000144134	RABL2A	4336	1.16127993034289e-151	1.33499325432321e-75	8.69877002435975e-77	1	3.59005439098505e-77	2:113635655	rs793076	chr2.3		2	113635655	2:113635655	2.2881e-84	2:113072292	1.64718999999999e-83	5327	4477	1	1	112635485	114634899	ENSG00000144134	RABL2A	protein_coding	113627266	1	8389	8389	-554974	0	0	17	112635485	114634899	1999414	22326
SLE_Bentham_26502338_1	SLE (Bentham, EUR)	IMD	Blood_eQTLGen	Blood_eQTLGen	Full_Blood	Bulk blood	ENSG00000146556	WASH2P	4359	0	1.33499325432314e-75	0	1	2.12397218417863e-76	2:113641568	rs114994309	chr2.3		2	113641568	2:113641568	2.0880515548505e-308	2:113072292	1.64718999999999e-83	5366	4501	1	1	112593490	114591433	ENSG00000146556	WASH2P	transcribed_unprocessed_pseudogene	113588550	1	53018	53018	-516258	3	3	14	112592372	114591433	1999061	22332
SLE_Bentham_26502338_1	SLE (Bentham, EUR)	IMD	Blood_eQTLGen	Blood_eQTLGen	Full_Blood	Bulk blood	ENSG00000236397	DDX11L2	4364	0	1.33499325432344e-75	0	1	6.35179644140152e-76	2:113668108	rs11682527	chr2.3		2	113668108	2:113638251	2.0880515548505e-308	2:113072292	1.64718999999999e-83	5375	4507	0.999999999999931	1	112600515	114599870	ENSG00000236397	DDX11L2	transcribed_unprocessed_pseudogene	113601261	-1	-66847	-36990	528969	2	2	15	112600515	114599870	1999355	22369
SLE_Bentham_26502338_1	SLE (Bentham, EUR)	IMD	Blood_eQTLGen	Blood_eQTLGen	Full_Blood	Bulk blood	ENSG00000240356	RPL23AP7	4353	0	1.33499325432284e-75	0	1	1.69545070244742e-76	2:113690640	rs1597245	chr2.3		2	113690640	2:113638251	2.0880515548505e-308	2:113072292	1.64718999999999e-83	5354	4495	0.999999999999925	1	112619625	114617008	ENSG00000240356	RPL23AP7	transcribed_processed_pseudogene	113612247	-1	-78393	-26004	539955	2	1	16	112619625	114617008	1997383	22373
SLE_Bentham_26502338_1	SLE (Bentham, EUR)	IMD	Blood_eQTLGen	Blood_eQTLGen	Full_Blood	Bulk blood	ENSG00000115084	SLC35F5	4377	5.64502168339552e-217	1.33499325432314e-75	4.2285020280925e-142	1	2.46527669398999e-77	2:113753231	rs56376185	chr2.3		2	113753231	2:113753231	2.6296e-148	2:113072292	1.64718999999999e-83	6244	4456	1	1	112731678	114730737	ENSG00000115084	SLC35F5	protein_coding	113756642	-1	3411	3411	684350	0	0	20	112731340	114730737	1999397	22295
SLE_Bentham_26502338_1	SLE (Bentham, EUR)	IMD	Blood_eQTLGen	Blood_eQTLGen	Full_Blood	Bulk blood	ENSG00000234199	LINC01191	4439	0	1.33499325432314e-75	0	1	2.23215044324808e-77	2:113937253	rs7558402	chr2.3		2	113937253	2:113815946	2.0880515548505e-308	2:113072292	1.64718999999999e-83	6117	4522	1.00000000000002	1	112993803	114993073	ENSG00000234199	AC010982.1	lncRNA	113979721	1	-42468	-163775	-907429	0	2	23	112993803	114993073	1999270	22366
SLE_Bentham_26502338_1	SLE (Bentham, EUR)	IMD	Blood_eQTLGen	Blood_eQTLGen	Full_Blood	Bulk blood	ENSG00000236255	AC009404.2	5425	3.18225804748605e-42	1.14715323092871e-06	2.77404469769851e-36	0.99999883419282	1.86539469111244e-08	2:117817639	rs1052637	chr2.4		2	117817639	2:117817639	7.0943e-43	2:118692587	8.74878999999996e-13	6764	5539	0.999972788720312	0.999999986943859	116837798	118837792	ENSG00000236255	AC009404.2	lncRNA	117833937	1	-16298	-16298	858650	0	0	5	116837798	118837792	1999994	22368
SLE_Bentham_26502338_1	SLE (Bentham, EUR)	IMD	Blood_eQTLGen	Blood_eQTLGen	Full_Blood	Bulk blood	ENSG00000125633	CCDC93	5504	8.31741737129872e-15	1.14715320181645e-06	7.2504767509895e-09	0.999998827519929	1.80763828458431e-08	2:117882122	rs2194538	chr2.4		2	117882122	2:117882122	3.7265e-14	2:118692587	8.74878999999996e-13	7164	5604	0.946433126009152	0.999999987962433	116965005	118964793	ENSG00000125633	CCDC93	protein_coding	118014070	-1	131948	131948	-678517	1	1	2	116964999	118964793	1999794	22309
SLE_Bentham_26502338_1	SLE (Bentham, EUR)	IMD	Blood_eQTLGen	Blood_eQTLGen	Full_Blood	Bulk blood	ENSG00000125629	INSIG2	5580	4.48516535917727e-96	1.14715309895975e-06	3.90981793593056e-90	0.999998751771114	1.01075777724485e-07	2:118088243	rs12986752	chr2.4		2	118088243	2:118088243	8.4871e-97	2:118692587	8.74878999999996e-13	7229	5682	0.999999999999989	0.999999988059288	117100153	119099654	ENSG00000125629	INSIG2	protein_coding	118088471	1	-228	-228	604116	0	0	1	117100153	119099654	1999501	22307
SLE_Bentham_26502338_1	SLE (Bentham, EUR)	IMD	Blood_eQTLGen	Blood_eQTLGen	Full_Blood	Bulk blood	ENSG00000226856	THORLNC	5616	1.22073345038077e-89	1.14715319343773e-06	1.06414038035486e-83	0.99999884100858	1.18382197095678e-08	2:118189278	rs4848497	chr2.4		2	118189278	2:118189278	3.5274e-90	2:118692587	8.74878999999996e-13	7151	5729	1.00000000000001	0.999999987049998	117159567	119158764	ENSG00000226856	AC093901.1	lncRNA	118186478	-1	-2800	-2800	-506109	0	0	0	117159567	119158764	1999197	22357
SLE_Bentham_26502338_1	SLE (Bentham, EUR)	IMD	Blood_eQTLGen	Blood_eQTLGen	Full_Blood	Bulk blood	ENSG00000019169	MARCO	5310	0	1.14715312614641e-06	0	0.999998815713089	3.71337534028291e-08	2:118960452	rs4491733	chr2.4		2	118960452	2:118880914	2.0880515548505e-308	2:118692587	8.74878999999996e-13	6921	5425	0.99999999999999	0.999999985502385	117968805	119967322	ENSG00000019169	MARCO	protein_coding	118942194	1	18258	-61280	-249607	1	0	0	117968805	119967322	1998517	22289
SLE_Bentham_26502338_1	SLE (Bentham, EUR)	IMD	Blood_eQTLGen	Blood_eQTLGen	Full_Blood	Bulk blood	ENSG00000115107	STEAP3	5055	0	1.14715315118633e-06	0	0.999998838119375	1.47272527566066e-08	2:119263743	rs3769653	chr2.4		2	119263743	2:119221634	2.0880515548505e-308	2:118692587	8.74878999999996e-13	6631	5173	1.00000000000008	0.999999985487917	118245047	120244241	ENSG00000115107	STEAP3	protein_coding	119223834	1	39909	-2200	-531247	0	0	2	118245047	120244461	1999414	22296
SLE_Bentham_26502338_1	SLE (Bentham, EUR)	IMD	Blood_eQTLGen	Blood_eQTLGen	Full_Blood	Bulk blood	ENSG00000186132	C2orf76	4972	5.55683887528622e-45	1.14715321893902e-06	4.8440193313702e-39	0.999998829016451	2.38303330057343e-08	2:119320056	rs6711760	chr2.4		2	119320056	2:119320056	6.7076e-45	2:118692587	8.74878999999996e-13	5807	5148	0.999995787380744	0.999999980085361	118334737	120334392	ENSG00000186132	C2orf76	protein_coding	119366834	-1	46778	46778	674247	0	0	4	118334737	120334392	1999655	22347
SLE_Bentham_26502338_1	SLE (Bentham, EUR)	IMD	Blood_eQTLGen	Blood_eQTLGen	Full_Blood	Bulk blood	ENSG00000144120	TMEM177	5131	4.48796953575039e-70	1.14715365425642e-06	3.91226084331817e-64	0.999998838436163	1.44101746298428e-08	2:119693083	rs939780	chr2.4		2	119693083	2:119693083	5.8271e-71	2:118692587	8.74878999999996e-13	6893	5263	1	0.999999984956002	118682951	120682833	ENSG00000144120	TMEM177	protein_coding	119679201	1	13882	13882	-986614	0	0	8	118682951	120682833	1999882	22324
SLE_Bentham_26502338_1	SLE (Bentham, EUR)	IMD	Blood_eQTLGen	Blood_eQTLGen	Full_Blood	Bulk blood	ENSG00000198130	HIBCH	4225	0	1.06484319198634e-58	0	1	1.92155117927018e-58	2:190316859	rs291460	chr2.6		2	190316859	2:190198579	2.0880515548505e-308	2:191093930	9.73272999999996e-66	5604	4280	1.0000000000001	0.999999999999998	189268066	191266610	ENSG00000198130	HIBCH	protein_coding	190319826	-1	2967	121247	-774104	0	0	13	189268066	191266737	1998671	22352
SLE_Bentham_26502338_1	SLE (Bentham, EUR)	IMD	Blood_eQTLGen	Blood_eQTLGen	Full_Blood	Bulk blood	ENSG00000151689	INPP1	4135	5.62732681681246e-256	1.06484319198628e-58	5.28465304484501e-198	1	9.5298051980669e-59	2:190354888	rs3791815	chr2.6		2	190354888	2:190354888	3.0294e-205	2:191093930	9.73272999999996e-66	5554	4188	0.999999999999995	0.999999999999998	189357660	191357287	ENSG00000151689	INPP1	protein_coding	190343589	1	11299	11299	750341	0	0	12	189357660	191357287	1999627	22334
SLE_Bentham_26502338_1	SLE (Bentham, EUR)	IMD	Blood_eQTLGen	Blood_eQTLGen	Full_Blood	Bulk blood	ENSG00000151690	MFSD6	3985	0	1.0648431919861e-58	0	1	8.55203361094285e-61	2:190436642	rs9646748	chr2.6		2	190436642	2:190376015	2.0880515548505e-308	2:191093930	9.73272999999996e-66	5436	4034	1.00000000000001	0.999999999999998	189458804	191458097	ENSG00000151690	MFSD6	protein_coding	190408355	1	28287	-32340	685575	0	0	11	189458804	191458778	1999974	22335
SLE_Bentham_26502338_1	SLE (Bentham, EUR)	IMD	Blood_eQTLGen	Blood_eQTLGen	Full_Blood	Bulk blood	ENSG00000189362	NEMP2	3947	1.17811207052624e-274	1.06484319198622e-58	1.10637141636671e-216	1	4.91270765974041e-58	2:190536677	rs7574871	chr2.6		2	190536677	2:190536677	1.024e-223	2:191093930	9.73272999999996e-66	5329	4005	1.00000000000002	0.999999999999998	189520014	191519444	ENSG00000189362	TMEM194B	protein_coding	190534722	-1	-1955	-1955	-559208	1	1	10	189519850	191519444	1999594	22351
SLE_Bentham_26502338_1	SLE (Bentham, EUR)	IMD	Blood_eQTLGen	Blood_eQTLGen	Full_Blood	Bulk blood	ENSG00000115419	GLS	4135	1.27267624755329e-221	1.06484319198622e-58	1.19517714639217e-163	1	4.06066825986289e-59	2:190971836	rs7562400	chr2.6		2	190971836	2:190971836	5.9959e-171	2:191093930	9.73272999999996e-66	5630	4208	0.99999999999998	0.999999999999998	189923397	191923002	ENSG00000115419	GLS	protein_coding	190880821	1	91015	91015	213109	0	0	5	189923397	191923002	1999605	22298
SLE_Bentham_26502338_1	SLE (Bentham, EUR)	IMD	Blood_eQTLGen	Blood_eQTLGen	Full_Blood	Bulk blood	ENSG00000128641	MYO1B	3885	1.03610203625734e-79	1.06484319198628e-58	9.7300902523e-22	1	1.1390290444385e-23	2:191079016	rs11889341	chr2.6		2	191079016	2:191258939	3.5255e-27	2:191093930	9.73272999999996e-66	5299	3955	0.999992906335304	0.999999999999998	190335655	192334976	ENSG00000128641	MYO1B	protein_coding	191245404	1	-166388	13535	-151474	1	1	1	190335655	192334976	1999321	22311
SLE_Bentham_26502338_1	SLE (Bentham, EUR)	IMD	Blood_eQTLGen	Blood_eQTLGen	Full_Blood	Bulk blood	ENSG00000115415	STAT1	4115	3.75630299757523e-66	1.06484315430217e-58	3.52756445817023e-08	0.999999964610425	1.13928419361686e-10	2:191093930	rs4274624	chr2.6		2	191093930	2:191013928	2.0286e-14	2:191093930	9.73272999999996e-66	5603	4185	0.999999995487633	0.999999999999998	189993603	191992300	ENSG00000115415	STAT1	protein_coding	191014171	-1	-79759	243	-79759	3	0	3	189993603	191992300	1998697	22297
SLE_Bentham_26502338_1	SLE (Bentham, EUR)	IMD	Blood_eQTLGen	Blood_eQTLGen	Full_Blood	Bulk blood	ENSG00000138378	STAT4	4126	2.47137388362043e-62	1.0645454622356e-58	0.000232088057867993	0.999720305167537	4.76067745823768e-05	2:191094763	rs4853458	chr2.6		2	191094763	2:191083546	5.4906e-10	2:191093930	9.73272999999996e-66	5520	4204	0.999963583014365	0.999999999999998	190090767	192089874	ENSG00000138378	STAT4	protein_coding	191150994	-1	56231	67448	57064	0	0	0	190090767	192090166	1999399	22322
SLE_Bentham_26502338_1	SLE (Bentham, EUR)	IMD	Blood_eQTLGen	Blood_eQTLGen	Full_Blood	Bulk blood	ENSG00000168497	CAVIN2	3368	1.55730199838817e-75	1.06484319198628e-58	1.46247072818613e-17	1	6.0462549407547e-20	2:191099907	rs7574865	chr2.6		2	191099907	2:191834973	5.5468e-24	2:191093930	9.73272999999996e-66	5044	3444	0.999999999999996	0.999999999999998	190842021	192840122	ENSG00000168497	SDPR	protein_coding	191847088	-1	747181	12115	753158	9	1	9	190841986	192840122	1998136	22340
SLE_Bentham_26502338_1	SLE (Bentham, EUR)	IMD	Blood_eQTLGen	Blood_eQTLGen	Full_Blood	Bulk blood	ENSG00000173559	NABP1	3570	2.45814464376611e-72	1.06484319198625e-58	2.30845692799232e-14	0.999999999999972	1.26623627271597e-16	2:191099907	rs7574865	chr2.6		2	191099907	2:191574419	1.2172e-20	2:191093930	9.73272999999996e-66	5157	3643	0.999809933967684	0.999999999999998	190683501	192683245	ENSG00000173559	NABP1	protein_coding	191678136	1	-578229	-103717	-584206	4	1	4	190683501	192683245	1999744	22343
SLE_Bentham_26502338_1	SLE (Bentham, EUR)	IMD	Blood_eQTLGen	Blood_eQTLGen	Full_Blood	Bulk blood	ENSG00000163082	SGPP2	5004	8.1591838596226e-08	0.0037444268461844	2.16992521211958e-05	0.995825034464653	0.00040875784520365	2:222406303	rs724150	chr2.7		2	222406303	2:222406303	6.6476e-11	2:223097159	4.96262000000002e-09	6772	5096	0.999997154955503	0.999967480423421	221493241	223492361	ENSG00000163082	SGPP2	protein_coding	222424543	1	-18240	-18240	672616	0	0	10	221493241	223492361	1999120	22339
SLE_Bentham_26502338_1	SLE (Bentham, EUR)	IMD	Blood_eQTLGen	Blood_eQTLGen	Full_Blood	Bulk blood	ENSG00000116120	FARSB	5081	3.18259404718895e-47	0.0037456937952265	8.46457364489092e-45	0.996221901007407	3.24051973708062e-05	2:222652986	rs10170846	chr2.7		2	222652986	2:222652986	1.7952e-51	2:223097159	4.96262000000002e-09	6834	5181	0.999999999999998	0.999964173717595	221613806	223612134	ENSG00000116120	FARSB	protein_coding	222656092	-1	3106	3106	-441067	0	0	8	221613806	223613395	1999589	22300
SLE_Bentham_26502338_1	SLE (Bentham, EUR)	IMD	Blood_eQTLGen	Blood_eQTLGen	Full_Blood	Bulk blood	ENSG00000123983	ACSL3	5404	2.33394192846176e-69	0.00374516242099805	6.20791649981432e-67	0.996153785459658	0.000101052119344068	2:222861606	rs12468021	chr2.7		2	222861606	2:222861606	3.91e-75	2:223097159	4.96262000000002e-09	7249	5516	0.999999999999995	0.99996067975216	221904698	223902549	ENSG00000123983	ACSL3	protein_coding	222861036	1	570	570	236123	0	0	3	221904698	223902549	1997851	22303
SLE_Bentham_26502338_1	SLE (Bentham, EUR)	IMD	Blood_eQTLGen	Blood_eQTLGen	Full_Blood	Bulk blood	ENSG00000135900	MRPL44	5465	2.75614035482204e-15	0.00374560555306151	7.33031001409053e-13	0.996191881175284	6.25132709204658e-05	2:223817621	rs67345252	chr2.7		2	223817621	2:223817621	4.1838e-19	2:223097159	4.96262000000002e-09	7332	5584	0.999999999985478	0.999963022913184	222963587	224962094	ENSG00000135900	MRPL44	protein_coding	223957463	1	-139842	-139842	-860304	3	3	5	222963587	224962094	1998507	22315
SLE_Bentham_26502338_1	SLE (Bentham, EUR)	IMD	Blood_eQTLGen	Blood_eQTLGen	Full_Blood	Bulk blood	ENSG00000152056	AP1S3	5427	8.79612651624515e-115	0.00374575946891763	2.33940934480177e-112	0.996218512802287	3.57277287751646e-05	2:223840189	rs6436440	chr2.7		2	223840189	2:223840189	2.8466e-119	2:223097159	4.96262000000002e-09	7433	5551	0.999999999999992	0.99996190090111	222794861	224794500	ENSG00000152056	AP1S3	protein_coding	223837582	-1	-2607	-2607	740423	0	0	2	222794861	224794500	1999639	22336
SLE_Bentham_26502338_1	SLE (Bentham, EUR)	IMD	Blood_eQTLGen	Blood_eQTLGen	Full_Blood	Bulk blood	ENSG00000085449	WDFY1	5391	1.50554174315197e-199	0.0037457797274864	4.00413969494099e-197	0.996227741027015	2.64792454791861e-05	2:223948560	rs11893487	chr2.7		2	223948560	2:223948560	2.9805e-204	2:223097159	4.96262000000002e-09	7346	5512	0.99999999999998	0.99996296719861	222900773	224900446	ENSG00000085449	WDFY1	protein_coding	223945335	-1	-3225	-3225	848176	0	0	4	222900553	224900446	1999893	22292
SLE_Bentham_26502338_1	SLE (Bentham, EUR)	IMD	Blood_eQTLGen	Blood_eQTLGen	Full_Blood	Bulk blood	ENSG00000135919	SERPINE2	5405	0	0.00374572589188983	0	0.996208279662495	4.59944460402129e-05	2:224026123	rs10194024	chr2.7		2	224026123	2:223996968	2.0880515548505e-308	2:223097159	4.96262000000002e-09	7310	5520	0.999999999999747	0.99996392164425	223008019	225006942	ENSG00000135919	SERPINE2	protein_coding	224039286	-1	13163	42318	942127	0	0	7	223008019	225007030	1999011	22316
SLE_Bentham_26502338_1	SLE (Bentham, EUR)	IMD	Blood_eQTLGen	Blood_eQTLGen	Full_Blood	Bulk blood	ENSG00000233538	AC017104.2	5010	5.02963360975789e-86	5.78323428826774e-35	8.69692175529071e-52	1	6.40708980530151e-37	2:231425961	rs12614600	chr2.8		2	231425961	2:231425961	5.991e-59	2:232423957	1.13326999999999e-42	5837	5556	1	1	230452812	232452670	ENSG00000233538	AC017104.2	lncRNA	231426267	1	-306	-306	997690	0	0	22	230452812	232452670	1999858	22365
SLE_Bentham_26502338_1	SLE (Bentham, EUR)	IMD	Blood_eQTLGen	Blood_eQTLGen	Full_Blood	Bulk blood	ENSG00000115053	NCL	5401	3.58814451822207e-271	5.78323428826791e-35	6.20439072562065e-237	1	6.84852708283501e-37	2:231448257	rs12992177	chr2.8		2	231448257	2:231448257	2.9034e-245	2:232423957	1.13326999999999e-42	7273	5538	1.00000000000004	1	230468701	232467685	ENSG00000115053	NCL	protein_coding	231464484	-1	16227	16227	-959473	2	2	18	230468701	232468297	1999596	22294
SLE_Bentham_26502338_1	SLE (Bentham, EUR)	IMD	Blood_eQTLGen	Blood_eQTLGen	Full_Blood	Bulk blood	ENSG00000206885	SNORA75	5403	4.86840266538107e-75	5.78323428826774e-35	8.41813148614338e-41	1	6.41116792305518e-37	2:231455870	rs13019380	chr2.8		2	231455870	2:231455870	1.7947e-47	2:232423957	1.13326999999999e-42	6860	5555	0.999991709773567	1	230455872	232455201	ENSG00000206885	SNORA75	snoRNA	231455936	-1	66	66	-968021	0	0	20	230455872	232455267	1999395	22355
SLE_Bentham_26502338_1	SLE (Bentham, EUR)	IMD	Blood_eQTLGen	Blood_eQTLGen	Full_Blood	Bulk blood	ENSG00000171596	NMUR1	5419	5.41106477113259e-127	5.78323428826758e-35	9.35646819999985e-93	1	6.354388394749e-36	2:231526555	rs3769987	chr2.8		2	231526555	2:231526555	9.838e-100	2:232423957	1.13326999999999e-42	7354	5554	1	1	230526843	232526753	ENSG00000171596	NMUR1	protein_coding	231530445	-1	3890	3890	-893512	0	0	13	230526843	232526753	1999910	22342
SLE_Bentham_26502338_1	SLE (Bentham, EUR)	IMD	Blood_eQTLGen	Blood_eQTLGen	Full_Blood	Bulk blood	ENSG00000231494	RPL21P35	5153	7.13477696487914e-79	5.78323428826774e-35	1.23370014238455e-44	1	6.22683141868939e-37	2:231554955	rs10165533	chr2.8		2	231554955	2:231554955	9.6053e-52	2:232423957	1.13326999999999e-42	6163	5491	1	1	230560265	232559396	ENSG00000231494	AC104634.3	processed_pseudogene	231559903	1	-4948	-4948	864054	0	0	12	230560265	232559816	1999551	22363
SLE_Bentham_26502338_1	SLE (Bentham, EUR)	IMD	Blood_eQTLGen	Blood_eQTLGen	Full_Blood	Bulk blood	ENSG00000156973	PDE6D	5107	5.35891475756071e-121	5.78323428826774e-35	9.26629372154637e-87	1	4.75577631667919e-37	2:231763822	rs4134454	chr2.8		2	231763822	2:231745158	2.3278e-93	2:232423957	1.13326999999999e-42	7027	5233	0.99999999999999	1	230761159	232759285	ENSG00000156973	PDE6D	protein_coding	231781282	-1	17460	36124	-642675	0	0	7	230760630	232759285	1998655	22338
SLE_Bentham_26502338_1	SLE (Bentham, EUR)	IMD	Blood_eQTLGen	Blood_eQTLGen	Full_Blood	Bulk blood	ENSG00000144524	COPS7B	5128	1.44172417249211e-39	5.78308946890105e-35	2.49293751667107e-05	0.99997495853429	1.12090543983647e-07	2:232423957	rs2573219	chr2.8		2	232423957	2:231745095	1.8977e-10	2:232423957	1.13326999999999e-42	7069	5254	0.997033807946039	1	230795825	232793599	ENSG00000144524	COPS7B	protein_coding	231786445	1	637512	-41350	637512	6	1	6	230795825	232795357	1999532	22330
SLE_Bentham_26502338_1	SLE (Bentham, EUR)	IMD	Blood_eQTLGen	Blood_eQTLGen	Full_Blood	Bulk blood	ENSG00000144535	DIS3L2	5202	9.13132544324998e-42	5.7832333654144e-35	1.57893057553874e-07	0.99999984042273	1.68421732194881e-09	2:232423957	rs2573219	chr2.8		2	232423957	2:232338121	9.3467e-13	2:232423957	1.13326999999999e-42	7243	5317	0.996018863483645	1	231154105	233138649	ENSG00000144535	DIS3L2	protein_coding	231961713	1	462244	376408	462244	2	1	2	231154070	233139003	1984933	22331
SLE_Bentham_26502338_1	SLE (Bentham, EUR)	IMD	Blood_eQTLGen	Blood_eQTLGen	Full_Blood	Bulk blood	ENSG00000182600	SNORC	5090	1.62971661245732e-50	5.78323428826774e-35	2.81800205771271e-16	1	1.31581506615943e-18	2:232423957	rs2573219	chr2.8		2	232423957	2:232834809	2.8764e-22	2:232423957	1.13326999999999e-42	7276	5192	0.99829666575473	1	231869284	233823671	ENSG00000182600	C2orf82	protein_coding	232870264	1	-446307	-35455	-446307	11	0	11	231869284	233823671	1954387	22345
SLE_Bentham_26502338_1	SLE (Bentham, EUR)	IMD	Blood_eQTLGen	Blood_eQTLGen	Full_Blood	Bulk blood	ENSG00000187514	PTMA	5023	1.7470937860123e-38	5.78145931709838e-35	0.000302096318241259	0.999693073642313	4.83003944524974e-06	2:232423957	rs2573219	chr2.8		2	232423957	2:231849106	1.3538e-10	2:232423957	1.13326999999999e-42	6126	5205	0.999975141749769	1	230710224	232710102	ENSG00000187514	PTMA	protein_coding	231708525	1	715432	140581	715432	9	5	9	230710224	232710102	1999878	22348
SLE_Bentham_26502338_1	SLE (Bentham, EUR)	IMD	Blood_eQTLGen	Blood_eQTLGen	Full_Blood	Bulk blood	ENSG00000204120	GIGYF2	4984	9.48224453421427e-44	5.78323427873859e-35	1.63960926733516e-09	0.99999999835228	8.1042431205689e-12	2:232423957	rs2573219	chr2.8		2	232423957	2:232704165	6.5333e-15	2:232423957	1.13326999999999e-42	6823	5099	0.983402961309869	1	231779174	233734945	ENSG00000204120	GIGYF2	protein_coding	232697331	1	-273374	6834	-273374	7	0	7	231779174	233734945	1955771	22354
SLE_Bentham_26502338_1	SLE (Bentham, EUR)	IMD	Blood_eQTLGen	Blood_eQTLGen	Full_Blood	Bulk blood	ENSG00000237126	AC073254.1	4776	1.77211635251856e-39	5.78305431219964e-35	3.06423060900989e-05	0.999968878727869	4.78966036778872e-07	2:232423957	rs2573219	chr2.8		2	232423957	2:232575141	4.3312e-10	2:232423957	1.13326999999999e-42	5971	5055	0.988976839517299	1	231596621	233552322	ENSG00000237126	AC073254.1	lncRNA	232611971	-1	188014	36830	188014	5	0	5	231596621	233552322	1955701	22370
SLE_Bentham_26502338_1	SLE (Bentham, EUR)	IMD	Blood_eQTLGen	Blood_eQTLGen	Full_Blood	Bulk blood	ENSG00000251485	NRBF2P6	5016	7.01190929329873e-38	5.7761361609939e-35	0.00121245464800269	0.998772607212248	1.49381397559947e-05	2:232423957	rs2573219	chr2.8		2	232423957	2:232076469	5.5761e-09	2:232423957	1.13326999999999e-42	6162	5306	0.999834608016796	1	231343649	233299399	ENSG00000251485	AC068134.10	processed_pseudogene	232343116	1	80841	-266647	80841	0	0	0	231343649	233299571	1955922	22375
SLE_Bentham_26502338_1	SLE (Bentham, EUR)	IMD	Blood_eQTLGen	Blood_eQTLGen	Full_Blood	Bulk blood	ENSG00000221944	TIGD1	4981	2.85314907632357e-84	5.78323428826783e-35	4.93348346981491e-50	1	5.86916401541356e-37	2:232550011	rs11683262	chr2.8		2	232550011	2:232550011	2.338e-56	2:232423957	1.13326999999999e-42	7247	5091	1	1	231549627	233504800	ENSG00000221944	TIGD1	protein_coding	232550557	-1	546	546	126600	0	0	3	231549627	233504800	1955173	22356
SLE_Bentham_26502338_1	SLE (Bentham, EUR)	IMD	Blood_eQTLGen	Blood_eQTLGen	Full_Blood	Bulk blood	ENSG00000135930	EIF4E2	4952	4.77285708450428e-95	5.78323428826791e-35	8.2529201595495e-61	1	6.89551002108158e-37	2:232586110	rs12620925	chr2.8		2	232586110	2:232586110	2.4389e-67	2:232423957	1.13326999999999e-42	7220	5061	1	1	231567559	233522676	ENSG00000135930	EIF4E2	protein_coding	232550689	1	35421	35421	-126732	0	0	4	231567252	233522676	1955424	22317
SLE_Bentham_26502338_1	SLE (Bentham, EUR)	IMD	Blood_eQTLGen	Blood_eQTLGen	Full_Blood	Bulk blood	ENSG00000263941	RN7SL32P	4941	2.08055907883668e-81	5.78323428826766e-35	3.59757010546407e-47	1	3.8743004715255e-37	2:233205446	rs28505715	chr2.8		2	233205446	2:233205446	5.665e-55	2:232423957	1.13326999999999e-42	6035	5440	1	1	232249873	234204983	ENSG00000263941	Metazoa_SRP	misc_RNA	233205199	1	247	247	-781242	0	0	15	232249873	234204983	1955110	22378
SLE_Bentham_26502338_1	SLE (Bentham, EUR)	IMD	Blood_eQTLGen	Blood_eQTLGen	Full_Blood	Bulk blood	ENSG00000130561	SAG	5430	8.60366614453371e-74	5.78323428826766e-35	1.48769109388974e-39	1	4.73498317944031e-37	2:233337812	rs880114	chr2.8		2	233337812	2:233337812	9.0314e-46	2:232423957	1.13326999999999e-42	7687	5553	0.999591069419687	1	232372177	234326831	ENSG00000130561	SAG	protein_coding	233307816	1	29996	29996	-883859	0	0	19	232371431	234327301	1955870	22314
SLE_Bentham_26502338_1	SLE (Bentham, EUR)	IMD	Blood_eQTLGen	Blood_eQTLGen	Full_Blood	Bulk blood	ENSG00000179348	GATA2	3707	1.99591064700132e-76	1.40202008357821e-28	1.42359633102218e-48	1	2.78133046969348e-30	3:128599154	rs6782812	chr3.1		3	128599154	3:128599154	2.7424e-55	3:129365738	2.25712000000003e-36	6404	3714	0.999275276421262	1	127486324	129485343	ENSG00000179348	GATA2	protein_coding	128493201	-1	-105953	-105953	-872537	0	0	25	127486324	129485343	1999019	22385
SLE_Bentham_26502338_1	SLE (Bentham, EUR)	IMD	Blood_eQTLGen	Blood_eQTLGen	Full_Blood	Bulk blood	ENSG00000177646	ACAD9	3639	0	1.40202008357831e-28	1.94693962619861e-308	1	5.41089928123745e-30	3:128864626	rs16851801	chr3.1		3	128864626	3:128854863	2.0880515548505e-308	3:129365738	2.25712000000003e-36	6171	3646	0.999820363519387	1	127898077	129897163	ENSG00000177646	ACAD9	protein_coding	128879620	1	-14994	-24757	486118	1	1	17	127898077	129897163	1999086	22384
SLE_Bentham_26502338_1	SLE (Bentham, EUR)	IMD	Blood_eQTLGen	Blood_eQTLGen	Full_Blood	Bulk blood	ENSG00000181789	COPG1	3795	8.25952612348955e-59	1.40202008357819e-28	5.89116106126658e-31	1	4.31641771413802e-30	3:129273204	rs6762578	chr3.1		3	129273204	3:129273204	3.472e-37	3:129365738	2.25712000000003e-36	6958	3802	0.992004911216645	1	128264366	130262534	ENSG00000181789	COPG1	protein_coding	129249606	1	23598	23598	116132	0	0	4	128264305	130262666	1998361	22386
SLE_Bentham_26502338_1	SLE (Bentham, EUR)	IMD	Blood_eQTLGen	Blood_eQTLGen	Full_Blood	Bulk blood	ENSG00000184897	H1-10	3818	2.65095929771327e-63	1.40202008357821e-28	1.89081406804643e-35	1	1.08156824878955e-30	3:129323873	rs9816623	chr3.1		3	129323873	3:129323873	5.6652e-42	3:129365738	2.25712000000003e-36	6994	3825	0.999999037712312	1	128315692	130315435	ENSG00000184897	H1FX	protein_coding	129316286	-1	-7587	-7587	-49452	0	0	0	128315692	130315435	1999743	22387
SLE_Bentham_26502338_1	SLE (Bentham, EUR)	IMD	Blood_eQTLGen	Blood_eQTLGen	Full_Blood	Bulk blood	ENSG00000129071	MBD4	3958	1.28871486991645e-39	1.40202008356522e-28	9.19184314840506e-12	0.999999999990763	4.50979418135705e-14	3:129365738	rs9852014	chr3.1		3	129365738	3:129428575	4.46e-18	3:129365738	2.25712000000003e-36	7203	3966	0.999999999544899	1	128435489	130435233	ENSG00000129071	MBD4	protein_coding	129439948	-1	74210	11373	74210	3	1	3	128435489	130435233	1999744	22380
SLE_Bentham_26502338_1	SLE (Bentham, EUR)	IMD	Blood_eQTLGen	Blood_eQTLGen	Full_Blood	Bulk blood	ENSG00000169714	CNBP	3787	5.97666207788212e-34	1.40201403973396e-28	4.26289334074921e-06	0.999995689092541	4.80141126715236e-08	3:129365738	rs9852014	chr3.1		3	129365738	3:129105768	2.7254e-12	3:129365738	2.25712000000003e-36	6915	3795	0.999992198895694	1	128177143	130175873	ENSG00000169714	CNBP	protein_coding	129183896	-1	-181842	78128	-181842	6	7	6	128177143	130175873	1998730	22381
SLE_Bentham_26502338_1	SLE (Bentham, EUR)	IMD	Blood_eQTLGen	Blood_eQTLGen	Full_Blood	Bulk blood	ENSG00000172780	RAB43	3697	1.53199987534986e-32	1.40176494928741e-28	0.00010927089371216	0.99981787809538	7.28510109040121e-05	3:129365738	rs9852014	chr3.1		3	129365738	3:128971584	1.3645e-10	3:129365738	2.25712000000003e-36	6557	3706	0.988242631778387	1	128105816	130105158	ENSG00000172780	RAB43	protein_coding	129121804	-1	-243934	150220	-243934	13	3	13	128105206	130105158	1999952	22383
SLE_Bentham_26502338_1	SLE (Bentham, EUR)	IMD	Blood_eQTLGen	Blood_eQTLGen	Full_Blood	Bulk blood	ENSG00000172771	EFCAB12	3925	1.6584119333531e-97	1.40202008357819e-28	1.18287316478417e-69	1	1.21150842271269e-30	3:129428575	rs3796391	chr3.1		3	129428575	3:129428575	2.0801e-76	3:129365738	2.25712000000003e-36	7139	3932	0.999999999999989	1	128416338	130414958	ENSG00000172771	EFCAB12	protein_coding	129428636	-1	61	61	62898	0	0	2	128416338	130414958	1998620	22382
SLE_Bentham_26502338_1	SLE (Bentham, EUR)	IMD	Blood_eQTLGen	Blood_eQTLGen	Full_Blood	Bulk blood	ENSG00000251474	RPL32P3	3880	1.23928028968238e-63	1.40202008357819e-28	8.83924776968623e-36	1	3.86602004273659e-30	3:129457798	rs9865481	chr3.1		3	129457798	3:129457798	2.3476e-42	3:129365738	2.25712000000003e-36	7071	3889	0.924628210368642	1	128391547	130391150	ENSG00000251474	RPL32P3	transcribed_unprocessed_pseudogene	129397109	-1	-60689	-60689	31371	3	3	1	128391547	130391150	1999603	22390
SLE_Bentham_26502338_1	SLE (Bentham, EUR)	IMD	Blood_eQTLGen	Blood_eQTLGen	Full_Blood	Bulk blood	ENSG00000004399	PLXND1	3922	7.79633478939384e-67	1.40202008357819e-28	5.56078681091093e-39	1	1.25781583636241e-29	3:129614548	rs9866653	chr3.1		3	129614548	3:129614548	2.3113e-45	3:129365738	2.25712000000003e-36	7190	3927	0.98620442408526	1	128581625	130579193	ENSG00000004399	PLXND1	protein_coding	129606676	-1	-7872	-7872	240938	0	0	6	128581385	130579193	1997808	22379
SLE_Bentham_26502338_1	SLE (Bentham, EUR)	IMD	Blood_eQTLGen	Blood_eQTLGen	Full_Blood	Bulk blood	ENSG00000251287	ALG1L2	3448	0	1.40202008357799e-28	0	1	3.40998923312954e-30	3:130094219	rs10934906	chr3.1		3	130094219	3:130090026	2.0880515548505e-308	3:129365738	2.25712000000003e-36	5117	3574	0.999997449504801	1	129098517	131096929	ENSG00000251287	ALG1L2	protein_coding	130081831	1	12388	8195	-716093	0	0	14	129098517	131096929	1998412	22389
SLE_Bentham_26502338_1	SLE (Bentham, EUR)	IMD	Blood_eQTLGen	Blood_eQTLGen	Full_Blood	Bulk blood	ENSG00000253540	FAM86HP	3456	1.49288539751278e-133	1.40202008357815e-28	1.0648102798233e-105	1	2.90395855335215e-30	3:130094219	rs10934906	chr3.1		3	130094219	3:130094219	1.2625e-113	3:129365738	2.25712000000003e-36	5127	3581	0.969811272710517	1	129105979	131105069	ENSG00000253540	FAM86HP	transcribed_unprocessed_pseudogene	130111472	-1	17253	17253	745734	1	1	16	129105979	131105277	1999298	22391
SLE_Bentham_26502338_1	SLE (Bentham, EUR)	IMD	Blood_eQTLGen	Blood_eQTLGen	Full_Blood	Bulk blood	ENSG00000249846	LINC02021	3397	3.68255346671139e-282	1.40202008357831e-28	2.6266053602549e-254	1	4.79819095090492e-30	3:130110620	rs4072146	chr3.1		3	130110620	3:130110620	1.4251e-264	3:129365738	2.25712000000003e-36	4996	3589	0.999896010148139	1	129121191	131114182	ENSG00000249846	RP11-77P16.4	lncRNA	130111745	1	-1125	-1125	-746007	1	1	17	129119076	131115173	1996097	22388
SLE_Bentham_26502338_1	SLE (Bentham, EUR)	IMD	Blood_eQTLGen	Blood_eQTLGen	Full_Blood	Bulk blood	ENSG00000138814	PPP3CA	5380	2.15806785851475e-78	1.98757174977233e-05	1.08575905140222e-73	0.999979684240569	4.40041944811411e-07	4:101311472	rs2850368	chr4.1		4	101311472	4:101311472	7.153e-80	4:101822530	3.50426999999999e-10	7312	5488	1	0.999999427217359	100186011	102185839	ENSG00000138814	PPP3CA	protein_coding	101347526	-1	36054	36054	-475004	0	0	2	100186011	102185839	1999828	22393
SLE_Bentham_26502338_1	SLE (Bentham, EUR)	IMD	Blood_eQTLGen	Blood_eQTLGen	Full_Blood	Bulk blood	ENSG00000254531	AP001816.1	5264	0	1.98756719245224e-05	0	0.999979490653685	6.33674267147625e-07	4:101330625	rs2583394	chr4.1		4	101330625	4:101172650	2.0880515548505e-308	4:101822530	3.50426999999999e-10	6932	5370	1.00000000000008	0.999999451996419	100348713	102347924	ENSG00000254531	AP001816.1	lncRNA	101347746	1	-17121	-175096	474784	1	1	1	100348670	102347924	1999254	22401
SLE_Bentham_26502338_1	SLE (Bentham, EUR)	IMD	Blood_eQTLGen	Blood_eQTLGen	Full_Blood	Bulk blood	ENSG00000153064	BANK1	4656	8.20675382255575e-20	1.81058941816717e-05	4.12895894434163e-15	0.910760221846677	0.0892216722591363	4:101851033	rs28625045	chr4.1		4	101851033	4:101977413	6.2916e-21	4:101822530	3.50426999999999e-10	6747	4756	0.999997303675864	0.999999452467017	100743683	102742165	ENSG00000153064	BANK1	protein_coding	101790730	1	60303	186683	31800	0	1	0	100743683	102742165	1998482	22396
SLE_Bentham_26502338_1	SLE (Bentham, EUR)	IMD	Blood_eQTLGen	Blood_eQTLGen	Full_Blood	Bulk blood	ENSG00000138821	SLC39A8	4443	2.03467477810855e-81	1.98756838821487e-05	1.02367979809521e-76	0.999979764222669	3.60093454487731e-07	4:102347924	rs4699015	chr4.1		4	102347924	4:102347924	1.9381e-83	4:101822530	3.50426999999999e-10	6340	4539	1.00000000000001	0.99999945323271	101343418	103340415	ENSG00000138821	SLC39A8	protein_coding	102345482	-1	-2442	-2442	522952	0	0	2	101341315	103340415	1999100	22394
SLE_Bentham_26502338_1	SLE (Bentham, EUR)	IMD	Blood_eQTLGen	Blood_eQTLGen	Full_Blood	Bulk blood	ENSG00000230069	LRRC37A15P	4314	1.94696751320051e-308	1.99440322554753e-05	1.11858814083716e-307	0.999979945363846	1.10603927328401e-07	4:102757960	rs223490	chr4.1		4	102757960	4:102757960	2.0880515548505e-308	4:101822530	3.50426999999999e-10	5523	4532	1	0.996572371649751	101729201	103728317	ENSG00000230069	LRRC37A15P	processed_pseudogene	102730721	-1	-27239	-27239	908191	2	2	7	101729201	103728317	1999116	22397
SLE_Bentham_26502338_1	SLE (Bentham, EUR)	IMD	Blood_eQTLGen	Blood_eQTLGen	Full_Blood	Bulk blood	ENSG00000248971	KRT8P46	4316	1.76616947727281e-231	1.99440322869101e-05	8.8554512566471e-227	0.999979945363733	1.10603927846559e-07	4:102757960	rs223490	chr4.1		4	102757960	4:102757960	1.0457e-236	4:101822530	3.50426999999999e-10	5525	4534	0.999999999999655	0.996572371630741	101729924	103729332	ENSG00000248971	KRT8P46	processed_pseudogene	102730171	-1	-27789	-27789	907641	3	3	6	101729924	103729332	1999408	22399
SLE_Bentham_26502338_1	SLE (Bentham, EUR)	IMD	Blood_eQTLGen	Blood_eQTLGen	Full_Blood	Bulk blood	ENSG00000251288	RP11-10L12.2	4074	5.16144930266786e-76	2.03389246556596e-05	2.53766795969108e-71	0.999979548281443	1.12793888214594e-07	4:102757960	rs223490	chr4.1		4	102757960	4:102757960	4.0515e-79	4:101822530	3.50426999999999e-10	5033	4508	0.999992572669683	0.977223158214187	101752587	103751190	ENSG00000251288	RP11-10L12.2	processed_pseudogene	102751401	1	6559	6559	-928871	0	0	9	101752587	103751842	1999255	22400
SLE_Bentham_26502338_1	SLE (Bentham, EUR)	IMD	Blood_eQTLGen	Blood_eQTLGen	Full_Blood	Bulk blood	ENSG00000053108	FSTL4	4656	6.21903908457706e-27	9.47429694414282e-05	6.56348650314522e-23	0.999903990253476	1.2667770826799e-06	5:133526681	rs149584	chr5.1		5	133526681	5:133526681	2.8721e-29	5:134092910	3.71046e-10	6254	4775	1	0.99999915707037	132404756	134401761	ENSG00000053108	FSTL4	protein_coding	133612541	-1	85860	85860	-480369	0	0	3	132404602	134403868	1999266	22404
SLE_Bentham_26502338_1	SLE (Bentham, EUR)	IMD	Blood_eQTLGen	Blood_eQTLGen	Full_Blood	Bulk blood	ENSG00000213585	VDAC1	4442	1.29111975006772e-39	9.47441582347511e-05	1.3626126122889e-35	0.999904033913706	1.22192805598333e-06	5:134025660	rs10035803	chr5.1		5	134025660	5:134025660	1.5214e-42	5:134092910	3.71046e-10	5378	4639	1	0.999988698615508	132990919	134986806	ENSG00000213585	VDAC1	protein_coding	134004975	-1	-20685	-20685	-87935	0	0	0	132988781	134986806	1998025	22442
SLE_Bentham_26502338_1	SLE (Bentham, EUR)	IMD	Blood_eQTLGen	Blood_eQTLGen	Full_Blood	Bulk blood	ENSG00000113615	SEC24A	4085	1.33541191219721e-07	9.46102207292133e-05	0.00140935056999974	0.998485669933448	1.02357346320801e-05	5:134092910	rs4388254	chr5.1		5	134092910	5:134667585	3.8433e-09	5:134092910	3.71046e-10	5780	4191	0.999690334155226	0.999998924130664	133689010	135688092	ENSG00000113615	SEC24A	protein_coding	134648785	1	-555875	18800	-555875	14	0	14	133688335	135688092	1999757	22412
SLE_Bentham_26502338_1	SLE (Bentham, EUR)	IMD	Blood_eQTLGen	Blood_eQTLGen	Full_Blood	Bulk blood	ENSG00000181904	C5orf24	4208	3.32037577562346e-07	9.4410525129688e-05	0.00350420640600821	0.996375025079032	2.60259522519209e-05	5:134092910	rs4388254	chr5.1		5	134092910	5:134776785	2.3941e-08	5:134092910	3.71046e-10	6084	4311	0.940310829179377	0.999998925503667	133852759	135852525	ENSG00000181904	C5orf24	protein_coding	134845968	1	-753058	-69183	-753058	18	0	18	133852759	135852649	1999890	22436
SLE_Bentham_26502338_1	SLE (Bentham, EUR)	IMD	Blood_eQTLGen	Blood_eQTLGen	Full_Blood	Bulk blood	ENSG00000081059	TCF7	4488	1.64556851770237e-16	9.46948464760896e-05	1.73668775905213e-12	0.999382321855524	0.000522983296262268	5:134109229	rs168649	chr5.1		5	134109229	5:134109937	5.1319e-18	5:134092910	3.71046e-10	6140	4620	0.999999989188403	0.999998774216005	133133329	135133024	ENSG00000081059	TCF7	protein_coding	134114681	1	-5452	-4744	-21771	0	0	0	133133329	135133024	1999695	22406
SLE_Bentham_26502338_1	SLE (Bentham, EUR)	IMD	Blood_eQTLGen	Blood_eQTLGen	Full_Blood	Bulk blood	ENSG00000119048	UBE2B	4361	5.15710633489537e-69	9.47443558537784e-05	5.4426577823173e-65	0.999903959497823	1.29614631948481e-06	5:134116844	rs244692	chr5.1		5	134116844	5:134116844	4.0371e-72	5:134092910	3.71046e-10	5282	4529	0.999999999999996	0.999998477377263	133382045	135381547	ENSG00000119048	UBE2B	protein_coding	134371569	1	-254725	-254725	-278659	6	6	7	133382045	135381547	1999502	22415
SLE_Bentham_26502338_1	SLE (Bentham, EUR)	IMD	Blood_eQTLGen	Blood_eQTLGen	Full_Blood	Bulk blood	ENSG00000113558	SKP1	4430	1.35107875719413e-139	9.47268603843317e-05	1.4258900369189e-135	0.999719932309007	0.000185340830608968	5:134159563	rs150642418	chr5.1		5	134159563	5:134159563	2.7176e-145	5:134092910	3.71046e-10	5791	4574	1	0.999998718742765	133191406	135190861	ENSG00000113558	SKP1	protein_coding	134176950	-1	17387	17387	84040	0	0	1	133191406	135190861	1999455	22410
SLE_Bentham_26502338_1	SLE (Bentham, EUR)	IMD	Blood_eQTLGen	Blood_eQTLGen	Full_Blood	Bulk blood	ENSG00000113575	PPP2CA	4460	3.84672348126614e-11	9.47439754605297e-05	4.05972219788681e-07	0.999900874361539	3.97565231364298e-06	5:134205035	rs4642415	chr5.1		5	134205035	5:134205857	2.7216e-12	5:134092910	3.71046e-10	6106	4585	0.999999943067951	0.999998854967058	133210367	135209566	ENSG00000113575	PPP2CA	protein_coding	134226073	-1	21038	20216	133163	1	1	3	133210367	135209566	1999199	22411
SLE_Bentham_26502338_1	SLE (Bentham, EUR)	IMD	Blood_eQTLGen	Blood_eQTLGen	Full_Blood	Bulk blood	ENSG00000006837	CDKL3	4509	3.78811732595011e-12	9.47034147950674e-05	3.99787151196128e-08	0.999472094825266	0.00043316177743424	5:134274102	rs78697925	chr5.1		5	134274102	5:134274102	9.3482e-14	5:134092910	3.71046e-10	6129	4633	0.946007081578116	0.999998865010124	133288863	135288205	ENSG00000006837	CDKL3	protein_coding	134367171	-1	93069	93069	274261	0	0	5	133288863	135288205	1999342	22402
SLE_Bentham_26502338_1	SLE (Bentham, EUR)	IMD	Blood_eQTLGen	Blood_eQTLGen	Full_Blood	Bulk blood	ENSG00000043143	JADE2	4373	3.50349071352979e-10	9.47439840521952e-05	3.6974783222388e-06	0.999899398418103	2.15976917312705e-06	5:134517641	rs10040679	chr5.1		5	134517641	5:134517641	1.1291e-11	5:134092910	3.71046e-10	6005	4490	0.999954369886251	0.999998870256739	133553953	135553685	ENSG00000043143	PHF15	protein_coding	134525670	1	-8029	-8029	-432760	0	0	12	133553953	135553685	1999732	22403
SLE_Bentham_26502338_1	SLE (Bentham, EUR)	IMD	Blood_eQTLGen	Blood_eQTLGen	Full_Blood	Bulk blood	ENSG00000152700	SAR1B	4257	2.30608151394845e-89	9.47445268249336e-05	2.43376612205655e-85	0.999904026267735	1.22920545380006e-06	5:134707778	rs246344	chr5.1		5	134707778	5:134707778	2.4961e-92	5:134092910	3.71046e-10	5923	4367	0.999999993146688	0.99999891229837	133626402	135624276	ENSG00000152700	SAR1B	protein_coding	134632828	-1	-74950	-74950	539918	1	1	13	133626402	135624276	1997874	22423
SLE_Bentham_26502338_1	SLE (Bentham, EUR)	IMD	Blood_eQTLGen	Blood_eQTLGen	Full_Blood	Bulk blood	ENSG00000164615	CAMLG	4080	0	9.47446432794003e-05	0	0.999904251999221	1.00335745544466e-06	5:134745166	rs60191893	chr5.1		5	134745166	5:134552090	2.0880515548505e-308	5:134092910	3.71046e-10	5777	4188	0.9999999999999	0.999998906009388	133745653	135745032	ENSG00000164615	CAMLG	protein_coding	134738548	1	6618	-186458	-645638	0	3	16	133745653	135745032	1999379	22429
SLE_Bentham_26502338_1	SLE (Bentham, EUR)	IMD	Blood_eQTLGen	Blood_eQTLGen	Full_Blood	Bulk blood	ENSG00000132570	PCBD2	4292	6.23248321870332e-09	9.47385956716619e-05	6.57754278941131e-05	0.99983769349352	1.7862504306614e-06	5:134825305	rs12658868	chr5.1		5	134825305	5:134825305	2.1672e-10	5:134092910	3.71046e-10	6153	4399	0.958810683714037	0.999998899408885	133958326	135956428	ENSG00000132570	PCBD2	protein_coding	134905131	1	-79826	-79826	-812221	2	2	20	133957959	135956428	1998469	22417
SLE_Bentham_26502338_1	SLE (Bentham, EUR)	IMD	Blood_eQTLGen	Blood_eQTLGen	Full_Blood	Bulk blood	ENSG00000145833	DDX46	4250	4.02368397481623e-13	9.47445522703479e-05	4.24646407995076e-09	0.999902921378241	2.32982262023858e-06	5:134866808	rs148842284	chr5.1		5	134866808	5:134866808	5.4269e-15	5:134092910	3.71046e-10	6041	4354	0.999635515963065	0.99999892105075	133807655	135806488	ENSG00000145833	DDX46	protein_coding	134758779	1	108029	108029	-665869	1	1	17	133807655	135806682	1999027	22420
SLE_Bentham_26502338_1	SLE (Bentham, EUR)	IMD	Blood_eQTLGen	Blood_eQTLGen	Full_Blood	Bulk blood	ENSG00000113621	TXNDC15	4190	0	9.47449322709329e-05	0	0.999904171081043	1.08398678225301e-06	5:134916178	rs7706190	chr5.1		5	134916178	5:134584516	2.0880515548505e-308	5:134092910	3.71046e-10	6049	4296	1	0.999998914514537	133888303	135887365	ENSG00000113621	TXNDC15	protein_coding	134874371	1	41807	-289855	-781461	1	6	19	133887959	135887365	1999406	22413
SLE_Bentham_26502338_1	SLE (Bentham, EUR)	IMD	Blood_eQTLGen	Blood_eQTLGen	Full_Blood	Bulk blood	ENSG00000169252	ADRB2	5072	5.41793717832034e-61	5.62736210088589e-12	9.62784530506139e-50	0.999999999994316	6.9599348040326e-14	5:148821037	rs2082395	chr5.2		5	148821037	5:148821037	6.3059e-56	5:149822705	7.10544000000001e-20	7172	5178	1	0.999999999999955	147828480	149827593	ENSG00000169252	ADRB2	protein_coding	148826611	1	-5574	-5574	996094	0	0	21	147828115	149827593	1999478	22431
SLE_Bentham_26502338_1	SLE (Bentham, EUR)	IMD	Blood_eQTLGen	Blood_eQTLGen	Full_Blood	Bulk blood	ENSG00000169247	SH3TC2	4924	2.70224834954124e-34	5.62736210088513e-12	4.80198057470089e-23	0.999999999994301	7.6020777842914e-14	5:149062734	rs62380066	chr5.2		5	149062734	5:149062734	5.6668e-29	5:149822705	7.10544000000001e-20	7014	5027	0.999999999999119	0.999999999999957	147993953	149992586	ENSG00000169247	SH3TC2	protein_coding	149063062	-1	328	328	-759643	0	0	18	147993953	149992893	1998940	22430
SLE_Bentham_26502338_1	SLE (Bentham, EUR)	IMD	Blood_eQTLGen	Blood_eQTLGen	Full_Blood	Bulk blood	ENSG00000173210	ABLIM3	4565	6.22321536906042e-64	5.62736210088493e-12	1.10588500570198e-52	0.999999999994174	1.91035689773571e-13	5:149154161	rs114464628	chr5.2		5	149154161	5:149154161	3.8396e-60	5:149822705	7.10544000000001e-20	6702	4665	1	0.999999999999948	148201167	150200697	ENSG00000173210	ABLIM3	protein_coding	149141493	1	12668	12668	681212	0	0	16	148201167	150200697	1999530	22434
SLE_Bentham_26502338_1	SLE (Bentham, EUR)	IMD	Blood_eQTLGen	Blood_eQTLGen	Full_Blood	Bulk blood	ENSG00000164284	GRPEL2	4638	5.17688183535817e-50	5.62736210088525e-12	9.19948235517732e-39	0.999999999994316	6.4140291734966e-14	5:149240661	rs3797315	chr5.2		5	149240661	5:149240661	1.1895e-44	5:149822705	7.10544000000001e-20	6703	4738	1.00000000000001	0.999999999999943	148350228	150349797	ENSG00000164284	GRPEL2	protein_coding	149345499	1	-104838	-104838	477206	2	2	13	148350228	150349797	1999569	22425
SLE_Bentham_26502338_1	SLE (Bentham, EUR)	IMD	Blood_eQTLGen	Blood_eQTLGen	Full_Blood	Bulk blood	ENSG00000253865	RP11-394O4.3	4560	7.35861703443134e-40	5.62736210088525e-12	1.30764946389917e-28	0.999999999994273	9.88538396061296e-14	5:149357727	rs10055393	chr5.2		5	149357727	5:149357727	6.3226e-35	5:149822705	7.10544000000001e-20	5796	4743	0.999999999999997	0.99999999999989	148374991	150373581	ENSG00000253865	RP11-394O4.3	lncRNA	149371038	1	-13311	-13311	451667	2	2	10	148374806	150373581	1998775	22447
SLE_Bentham_26502338_1	SLE (Bentham, EUR)	IMD	Blood_eQTLGen	Blood_eQTLGen	Full_Blood	Bulk blood	ENSG00000230551	CTB-89H12.4	4715	1.76589832101944e-34	5.62736210088509e-12	3.13805703160928e-23	0.999999999994316	6.04633278914015e-14	5:149524529	rs10058728	chr5.2		5	149524529	5:149524529	1.9271e-29	5:149822705	7.10544000000001e-20	6729	4815	0.99999990250386	0.999999999999943	148499109	150498706	ENSG00000230551	CTB-89H12.4	lncRNA	149504670	-1	-19859	-19859	-318035	0	0	7	148499109	150498706	1999597	22444
SLE_Bentham_26502338_1	SLE (Bentham, EUR)	IMD	Blood_eQTLGen	Blood_eQTLGen	Full_Blood	Bulk blood	ENSG00000155850	SLC26A2	4788	4.497901139031e-17	5.62731662192971e-12	7.99291223555585e-06	0.999991918062714	8.90194257298889e-08	5:149822705	rs1078324	chr5.2		5	149822705	5:149974035	1.3818e-11	5:149822705	7.10544000000001e-20	6625	4876	0.980485055444726	0.999999999999942	148977175	150977058	ENSG00000155850	SLC26A2	protein_coding	149960758	1	-138053	13277	-138053	1	0	1	148977175	150977058	1999883	22424
SLE_Bentham_26502338_1	SLE (Bentham, EUR)	IMD	Blood_eQTLGen	Blood_eQTLGen	Full_Blood	Bulk blood	ENSG00000113716	HMGXB3	4776	1.90592446864506e-156	5.62736210080968e-12	3.38688791389466e-145	0.999999999994316	7.48516230968309e-14	5:149961716	rs245055	chr5.2		5	149961716	5:149961716	4.7551e-154	5:149822705	7.10544000000001e-20	5789	4921	1	0.999999999999895	149026823	151026434	ENSG00000113716	HMGXB3	protein_coding	150000739	1	-39023	-39023	-178034	1	1	3	149026823	151026527	1999704	22414
SLE_Bentham_26502338_1	SLE (Bentham, EUR)	IMD	Blood_eQTLGen	Blood_eQTLGen	Full_Blood	Bulk blood	ENSG00000164296	TIGD6	4817	3.69840013089829e-37	5.62736210088265e-12	6.57217371936486e-26	0.999999999994259	1.13707468982718e-13	5:150051462	rs4705411	chr5.2		5	150051462	5:150051462	3.2269e-32	5:149822705	7.10544000000001e-20	6652	4909	0.99999770271494	0.999999999999922	148997419	150996490	ENSG00000164296	TIGD6	protein_coding	150000654	-1	-50808	-50808	177949	2	2	2	148997177	150996490	1999313	22426
SLE_Bentham_26502338_1	SLE (Bentham, EUR)	IMD	Blood_eQTLGen	Blood_eQTLGen	Full_Blood	Bulk blood	ENSG00000182578	CSF1R	4865	9.90714517978595e-222	1.36348866854111e-12	7.26602677994543e-210	0.999999999998636	1.38825277551704e-14	5:150088100	rs6874087	chr5.2		5	150088100	5:150088100	2.0732e-217	5:149822705	7.10544000000001e-20	6716	4956	0.999999999999974	0.999999999999979	149083538	151083257	ENSG00000182578	CSF1R	protein_coding	150086554	-1	-1546	-1546	263849	0	0	5	149083538	151083257	1999719	22437
SLE_Bentham_26502338_1	SLE (Bentham, EUR)	IMD	Blood_eQTLGen	Blood_eQTLGen	Full_Blood	Bulk blood	ENSG00000182578	CSF1R	4865	9.90714517978595e-222	1.36348866854111e-12	7.26602677994543e-210	0.999999999998636	1.38825277551704e-14	5:150088100	rs6874087	chr5.3		5	150088100	5:150088100	2.0732e-217	5:149822705	7.10544000000001e-20	6716	4956	0.999999999999974	0.999999999999979	149083538	151083257	ENSG00000182578	CSF1R	protein_coding	150086554	-1	-1546	-1546	263849	0	0	5	149083538	151083257	1999719	22437
SLE_Bentham_26502338_1	SLE (Bentham, EUR)	IMD	Blood_eQTLGen	Blood_eQTLGen	Full_Blood	Bulk blood	ENSG00000070614	NDST1	5188	0	1.36348866846283e-12	0	0.999999999998636	2.59235449681636e-14	5:150489307	rs79152136	chr5.2		5	150489307	5:150470955	2.0880515548505e-308	5:149822705	7.10544000000001e-20	7310	5289	1.00000000000021	0.999999999999972	149522775	151521739	ENSG00000070614	NDST1	protein_coding	150508131	1	-18824	-37176	-685426	0	1	14	149522775	151521739	1998964	22405
SLE_Bentham_26502338_1	SLE (Bentham, EUR)	IMD	Blood_eQTLGen	Blood_eQTLGen	Full_Blood	Bulk blood	ENSG00000070614	NDST1	5188	0	1.36348866846283e-12	0	0.999999999998636	2.59235449681636e-14	5:150489307	rs79152136	chr5.3		5	150489307	5:150470955	2.0880515548505e-308	5:149822705	7.10544000000001e-20	7310	5289	1.00000000000021	0.999999999999972	149522775	151521739	ENSG00000070614	NDST1	protein_coding	150508131	1	-18824	-37176	-685426	0	1	14	149522775	151521739	1998964	22405
SLE_Bentham_26502338_1	SLE (Bentham, EUR)	IMD	Blood_eQTLGen	Blood_eQTLGen	Full_Blood	Bulk blood	ENSG00000132912	DCTN4	5156	1.16113686615232e-23	1.36348866845039e-12	8.51592604330115e-12	0.999999999989612	5.11049349685134e-13	5:150710602	rs74600056	chr5.2		5	150710602	5:150710602	6.1138e-18	5:149822705	7.10544000000001e-20	7270	5257	0.999996090974552	0.999999999999971	149734151	151733161	ENSG00000132912	DCTN4	protein_coding	150759017	-1	48415	48415	936312	0	0	18	149734151	151733161	1999010	22418
SLE_Bentham_26502338_1	SLE (Bentham, EUR)	IMD	Blood_eQTLGen	Blood_eQTLGen	Full_Blood	Bulk blood	ENSG00000132912	DCTN4	5156	1.16113686615232e-23	1.36348866845039e-12	8.51592604330115e-12	0.999999999989612	5.11049349685134e-13	5:150710602	rs74600056	chr5.3		5	150710602	5:150710602	6.1138e-18	5:149822705	7.10544000000001e-20	7270	5257	0.999996090974552	0.999999999999971	149734151	151733161	ENSG00000132912	DCTN4	protein_coding	150759017	-1	48415	48415	936312	0	0	18	149734151	151733161	1999010	22418
SLE_Bentham_26502338_1	SLE (Bentham, EUR)	IMD	Blood_eQTLGen	Blood_eQTLGen	Full_Blood	Bulk blood	ENSG00000237693	IRGM	5058	7.43325815664441e-30	1.7995009888264e-12	4.13073302142428e-18	0.999999999998167	3.1679398110882e-14	5:150845362	rs4958843	chr5.3		5	150845362	5:150845362	3.1895e-23	5:151078210	2.18959999999999e-18	7002	5163	0.99999996367128	0.999999999999961	149873716	151873481	ENSG00000237693	IRGM	protein_coding	150846521	1	-1159	-1159	231689	0	0	2	149873716	151873481	1999765	22445
SLE_Bentham_26502338_1	SLE (Bentham, EUR)	IMD	Blood_eQTLGen	Blood_eQTLGen	Full_Blood	Bulk blood	ENSG00000145908	ZNF300	5063	1.23991484532874e-36	1.7995009888264e-12	6.89032600162739e-25	0.999999999998181	2.1717442467425e-14	5:150849271	rs10052080	chr5.3		5	150849271	5:150849271	9.5999e-31	5:151078210	2.18959999999999e-18	7113	5164	0.943270071003819	0.99999999999996	149900185	151899057	ENSG00000145908	ZNF300	protein_coding	150904980	-1	55709	55709	-173230	0	0	1	149900185	151899057	1998872	22422
SLE_Bentham_26502338_1	SLE (Bentham, EUR)	IMD	Blood_eQTLGen	Blood_eQTLGen	Full_Blood	Bulk blood	ENSG00000086589	RBM22	5203	1.91277914670623e-28	1.36348866846265e-12	1.40285665069756e-16	0.999999999998614	2.30055275482072e-14	5:150905374	rs58717741	chr5.2		5	150905374	5:150905374	1.5235e-22	5:149822705	7.10544000000001e-20	7328	5303	0.999990325963208	0.999999999999972	149696227	151695048	ENSG00000086589	RBM22	protein_coding	150701062	-1	-204312	-204312	878357	4	4	17	149696227	151695048	1998821	22408
SLE_Bentham_26502338_1	SLE (Bentham, EUR)	IMD	Blood_eQTLGen	Blood_eQTLGen	Full_Blood	Bulk blood	ENSG00000086589	RBM22	5203	1.91277914670623e-28	1.36348866846265e-12	1.40285665069756e-16	0.999999999998614	2.30055275482072e-14	5:150905374	rs58717741	chr5.3		5	150905374	5:150905374	1.5235e-22	5:149822705	7.10544000000001e-20	7328	5303	0.999990325963208	0.999999999999972	149696227	151695048	ENSG00000086589	RBM22	protein_coding	150701062	-1	-204312	-204312	878357	4	4	17	149696227	151695048	1998821	22408
SLE_Bentham_26502338_1	SLE (Bentham, EUR)	IMD	Blood_eQTLGen	Blood_eQTLGen	Full_Blood	Bulk blood	ENSG00000145907	G3BP1	5658	1.36101683174133e-22	1.79950098868984e-12	7.56330138293768e-11	0.999999999922281	2.83517405262523e-13	5:151078210	rs6889239	chr5.3		5	151078210	5:151894069	6.896e-17	5:151078210	2.18959999999999e-18	7655	5789	0.999999930775916	0.999999999999961	150791997	152790881	ENSG00000145907	G3BP1	protein_coding	151771954	1	-693744	122115	-693744	19	0	19	150791997	152791351	1999354	22421
SLE_Bentham_26502338_1	SLE (Bentham, EUR)	IMD	Blood_eQTLGen	Blood_eQTLGen	Full_Blood	Bulk blood	ENSG00000197043	ANXA6	5205	0	1.79950098882605e-12	0	0.999999999998181	1.67878268221081e-14	5:151155452	rs2303038	chr5.3		5	151155452	5:151138797	2.0880515548505e-308	5:151078210	2.18959999999999e-18	7142	5311	1.00000000000002	0.999999999999959	150129548	152129238	ENSG00000197043	ANXA6	protein_coding	151157779	-1	2327	18982	79569	0	0	1	150129548	152129238	1999690	22439
SLE_Bentham_26502338_1	SLE (Bentham, EUR)	IMD	Blood_eQTLGen	Blood_eQTLGen	Full_Blood	Bulk blood	ENSG00000198624	CCDC69	5194	1.67593786292705e-127	1.79950098882626e-12	9.3133478299279e-116	0.999999999998124	5.37449634507623e-14	5:151218609	rs166039	chr5.3		5	151218609	5:151218609	7.0907e-123	5:151078210	2.18959999999999e-18	7141	5301	1	0.999999999999961	150202747	152202544	ENSG00000198624	CCDC69	protein_coding	151224092	-1	5483	5483	145882	0	0	4	150202747	152202544	1999797	22440
SLE_Bentham_26502338_1	SLE (Bentham, EUR)	IMD	Blood_eQTLGen	Blood_eQTLGen	Full_Blood	Bulk blood	ENSG00000196743	GM2A	5171	0	1.79950098882605e-12	0	0.999999999998181	1.91502451730454e-14	5:151239432	rs72794132	chr5.3		5	151239432	5:151188327	2.0880515548505e-308	5:151078210	2.18959999999999e-18	7129	5279	1	0.999999999999965	150243802	152241017	ENSG00000196743	GM2A	protein_coding	151253185	1	-13753	-64858	-174975	0	1	5	150243189	152241017	1997828	22438
SLE_Bentham_26502338_1	SLE (Bentham, EUR)	IMD	Blood_eQTLGen	Blood_eQTLGen	Full_Blood	Bulk blood	ENSG00000086570	FAT2	5569	1.04930614683223e-57	1.79950098882638e-12	5.83109513885109e-46	0.999999999998181	1.64847826306098e-14	5:151418773	rs11953411	chr5.3		5	151418773	5:151418773	1.197e-52	5:151078210	2.18959999999999e-18	7482	5690	0.999999999999994	0.999999999999961	150536729	152536494	ENSG00000086570	FAT2	protein_coding	151591331	-1	172558	172558	513121	3	3	10	150536578	152536494	1999916	22407
SLE_Bentham_26502338_1	SLE (Bentham, EUR)	IMD	Blood_eQTLGen	Blood_eQTLGen	Full_Blood	Bulk blood	ENSG00000123643	SLC36A1	5535	0	1.79950098882605e-12	0	0.999999999998181	1.03096378519912e-14	5:151476546	rs165352	chr5.3		5	151476546	5:151453059	2.0880515548505e-308	5:151078210	2.18959999999999e-18	7405	5650	1.00000000000002	0.999999999999961	150464962	152464621	ENSG00000123643	SLC36A1	protein_coding	151447603	1	28943	5456	-369393	0	0	8	150464962	152464621	1999659	22416
SLE_Bentham_26502338_1	SLE (Bentham, EUR)	IMD	Blood_eQTLGen	Blood_eQTLGen	Full_Blood	Bulk blood	ENSG00000113140	SPARC	5637	4.53804604259979e-93	1.79950098882646e-12	2.52183581491174e-81	0.999999999998181	1.90156711278444e-14	5:151658307	rs11167553	chr5.3		5	151658307	5:151658307	8.5074e-88	5:151078210	2.18959999999999e-18	7624	5762	0.999999999999996	0.999999999999961	150674718	152673920	ENSG00000113140	SPARC	protein_coding	151686915	-1	28608	28608	608705	1	1	13	150674718	152673920	1999202	22409
SLE_Bentham_26502338_1	SLE (Bentham, EUR)	IMD	Blood_eQTLGen	Blood_eQTLGen	Full_Blood	Bulk blood	ENSG00000213433	RPLP1P6	5587	6.99279349026691e-302	1.79950098882666e-12	3.88596257166523e-290	0.999999999998181	4.27126763621915e-14	5:151769701	rs17741826	chr5.3		5	151769701	5:151769701	1.6216e-301	5:151078210	2.18959999999999e-18	6792	5806	0.999999999999972	0.999999999999946	150767460	152764340	ENSG00000213433	RP11-54C4.1	transcribed_processed_pseudogene	151766239	-1	-3462	-3462	688029	0	0	17	150766174	152764439	1998265	22441
SLE_Bentham_26502338_1	SLE (Bentham, EUR)	IMD	Blood_eQTLGen	Blood_eQTLGen	Full_Blood	Bulk blood	ENSG00000177556	ATOX1	5674	3.23756187812072e-306	1.79950098882626e-12	1.79914426178015e-294	0.999999999998067	1.63747769559126e-13	5:151818470	rs7720579	chr5.3		5	151818470	5:151818470	5.687e-302	5:151078210	2.18959999999999e-18	7651	5802	0.999999999999994	0.999999999999959	150757887	152757419	ENSG00000177556	ATOX1	protein_coding	151758631	-1	-59839	-59839	680421	3	3	16	150757887	152757419	1999532	22435
SLE_Bentham_26502338_1	SLE (Bentham, EUR)	IMD	Blood_eQTLGen	Blood_eQTLGen	Full_Blood	Bulk blood	ENSG00000253921	ATOX1-AS1	5265	4.14694135254735e-98	1.7995009888303e-12	2.30449517854142e-86	0.999999999998181	2.95604066990669e-14	5:151886292	rs919263	chr5.3		5	151886292	5:151886292	2.3073e-94	5:151078210	2.18959999999999e-18	6267	5803	1	0.999999999997834	150761092	152759589	ENSG00000253921	CTB-113P19.3	lncRNA	151753992	1	132300	132300	-675782	4	4	15	150761092	152759991	1998899	22448
SLE_Bentham_26502338_1	SLE (Bentham, EUR)	IMD	Blood_eQTLGen	Blood_eQTLGen	Full_Blood	Bulk blood	ENSG00000170234	PWWP2A	5638	2.94713518549918e-43	2.38038324002999e-09	1.23809272760645e-34	0.999999997590223	2.93972019276175e-11	5:160067245	rs4540217	chr5.4		5	160067245	5:160067245	5.3268e-41	5:160460329	2.24095e-15	7122	5758	0.999999999999814	0.999999982630771	159091760	161090442	ENSG00000170234	PWWP2A	protein_coding	160119450	-1	52205	52205	-340879	0	0	8	159091760	161090442	1998682	22433
SLE_Bentham_26502338_1	SLE (Bentham, EUR)	IMD	Blood_eQTLGen	Blood_eQTLGen	Full_Blood	Bulk blood	ENSG00000135083	CCNJL	6032	2.63074618159946e-46	2.38038323916445e-09	1.10517757439734e-37	0.999999997261071	3.585474525802e-10	5:160249830	rs7379159	chr5.4		5	160249830	5:160249830	2.9413e-44	5:160460329	2.24095e-15	7730	6145	0.999999999999997	0.999999982633576	159299323	161298506	ENSG00000135083	CCNJL	protein_coding	160312564	-1	62734	62734	-147765	1	1	4	159299323	161298506	1999183	22419
SLE_Bentham_26502338_1	SLE (Bentham, EUR)	IMD	Blood_eQTLGen	Blood_eQTLGen	Full_Blood	Bulk blood	ENSG00000221886	FAM200C	6041	2.74218974466009e-37	2.38038323632002e-09	1.15199506194437e-28	0.999999996027626	1.59198429619783e-09	5:160399667	rs7717016	chr5.4		5	160399667	5:160399667	5.1067e-35	5:160460329	2.24095e-15	7776	6157	1.00000000000001	0.999999982633164	159396778	161396241	ENSG00000221886	C5orf54	protein_coding	160400054	-1	387	387	-60275	0	0	2	159396778	161396551	1999773	22443
SLE_Bentham_26502338_1	SLE (Bentham, EUR)	IMD	Blood_eQTLGen	Blood_eQTLGen	Full_Blood	Bulk blood	ENSG00000164609	SLU7	6040	1.44257100846035e-68	2.38038323975454e-09	6.06024685738895e-60	0.999999997469502	1.50116290234775e-10	5:160401269	rs2910179	chr5.4		5	160401269	5:160401269	8.2789e-67	5:160460329	2.24095e-15	7788	6152	1	0.999999982635007	159412244	161410725	ENSG00000164609	SLU7	protein_coding	160419081	-1	17812	17812	-41248	0	0	1	159412209	161410725	1998516	22427
SLE_Bentham_26502338_1	SLE (Bentham, EUR)	IMD	Blood_eQTLGen	Blood_eQTLGen	Full_Blood	Bulk blood	ENSG00000164611	PTTG1	5979	4.14356140196159e-32	2.3803832299929e-09	1.74071188295646e-23	0.999999993349192	4.27042471655348e-09	5:160419865	rs3811999	chr5.4		5	160419865	5:160419865	1.0688e-29	5:160460329	2.24095e-15	7071	6134	1	0.999999982623952	159426933	161425121	ENSG00000164611	PTTG1	protein_coding	160421855	1	-1990	-1990	38474	0	0	0	159425936	161425121	1999185	22428
SLE_Bentham_26502338_1	SLE (Bentham, EUR)	IMD	Blood_eQTLGen	Blood_eQTLGen	Full_Blood	Bulk blood	ENSG00000253522	MIR3142HG	6064	1.38589366671843e-14	2.38036908552192e-09	5.8221451068323e-06	0.999994050993205	1.24481305584232e-07	5:160455790	rs1582418	chr5.4		5	160455790	5:160496629	1.5839e-11	5:160460329	2.24095e-15	7679	6176	0.999993977682943	0.999999982634674	159479391	161477588	ENSG00000253522	hsa-mir-146a	lncRNA	160467905	1	-12115	28724	-7576	0	0	0	159479197	161477588	1998391	22446
SLE_Bentham_26502338_1	SLE (Bentham, EUR)	IMD	Blood_eQTLGen	Blood_eQTLGen	Full_Blood	Bulk blood	ENSG00000170231	FABP6	5815	1.08379379088738e-11	2.36950917619145e-09	0.00455302226160333	0.995431768419339	1.52069387117516e-05	5:160460329	rs2431098	chr5.4		5	160460329	5:160250482	1.0234e-08	5:160460329	2.24095e-15	7451	5929	0.999474157187948	0.999999982632162	159215056	161212659	ENSG00000170231	FABP6	protein_coding	160229506	1	230823	20976	230823	7	1	7	159214281	161212659	1998378	22432
SLE_Bentham_26502338_1	SLE (Bentham, EUR)	IMD	Blood_eQTLGen	Blood_eQTLGen	Full_Blood	Bulk blood	ENSG00000085377	PREP	4256	1.67013342108978e-39	5.16796295329406e-07	3.23170375486217e-33	0.999999465291411	1.79122886252665e-08	6:105338785	rs4478445	chr6.1		6	105338785	6:105338785	1.2718e-39	6:106126919	3.10827e-12	6038	4347	1	0.999999995594193	104340471	106340011	ENSG00000085377	PREP	protein_coding	105403082	-1	64297	64297	-723837	0	0	5	104340471	106340011	1999540	22461
SLE_Bentham_26502338_1	SLE (Bentham, EUR)	IMD	Blood_eQTLGen	Blood_eQTLGen	Full_Blood	Bulk blood	ENSG00000057663	ATG5	5488	1.56198387149569e-10	5.16635658366791e-07	0.000302243483302081	0.999688672565912	8.56715893052655e-06	6:106126919	rs7768653	chr6.1		6	106126919	6:106267570	2.6359e-09	6:106126919	3.10827e-12	7275	5587	0.999461399218841	0.99999999467131	105255306	107381731	ENSG00000057663	ATG5	protein_coding	106325760	-1	198841	58190	198841	0	0	0	105255306	107381731	2126425	22455
SLE_Bentham_26502338_1	SLE (Bentham, EUR)	IMD	Blood_eQTLGen	Blood_eQTLGen	Full_Blood	Bulk blood	ENSG00000112297	CRYBG1	5422	1.20913394380147e-74	5.16796269101354e-07	2.33967113302206e-68	0.999999477853999	5.34973825533052e-09	6:106516849	rs6938452	chr6.1		6	106516849	6:106516849	3.3748e-75	6:106126919	3.10827e-12	7266	5537	0.999999757975609	0.99999999396061	105542301	107666058	ENSG00000112297	AIM1	protein_coding	106360717	1	156132	156132	-233798	1	1	1	105542222	107667739	2125517	22470
SLE_Bentham_26502338_1	SLE (Bentham, EUR)	IMD	Blood_eQTLGen	Blood_eQTLGen	Full_Blood	Bulk blood	ENSG00000130348	QRSL1	5549	0	5.16796268489619e-07	0	0.999999478795325	4.40832910582622e-09	6:106680131	rs74600558	chr6.1		6	106680131	6:106587111	2.0880515548505e-308	6:106126919	3.10827e-12	7542	5662	1	0.999999993692181	105649076	107775325	ENSG00000130348	QRSL1	protein_coding	106629578	1	50553	-42467	-502659	0	1	4	105649076	107775325	2126249	22480
SLE_Bentham_26502338_1	SLE (Bentham, EUR)	IMD	Blood_eQTLGen	Blood_eQTLGen	Full_Blood	Bulk blood	ENSG00000130349	MTRES1	5387	1.10175885384945e-15	5.16796268476377e-07	2.13190058095795e-09	0.999999465507302	1.55645249139292e-08	6:107052203	rs72935705	chr6.1		6	107052203	6:107052203	5.3006e-16	6:106126919	3.10827e-12	6408	5526	0.999999999747395	0.999999992309614	105913467	108039543	ENSG00000130349	C6orf203	protein_coding	107028199	1	24004	24004	-901280	0	0	9	105913467	108039543	2126076	22481
SLE_Bentham_26502338_1	SLE (Bentham, EUR)	IMD	Blood_eQTLGen	Blood_eQTLGen	Full_Blood	Bulk blood	ENSG00000178409	BEND3	5455	9.80594910186863e-21	5.1679627405903e-07	1.89744865775271e-14	0.999999476179477	7.02422840272039e-09	6:107121227	rs12208103	chr6.1		6	107121227	6:107121227	8.2188e-21	6:106126919	3.10827e-12	7467	5562	0.999999978227682	0.999999994363426	105963557	108089625	ENSG00000178409	BEND3	protein_coding	107115515	-1	-5712	-5712	988596	0	0	10	105963557	108089625	2126068	22486
SLE_Bentham_26502338_1	SLE (Bentham, EUR)	IMD	Blood_eQTLGen	Blood_eQTLGen	Full_Blood	Bulk blood	ENSG00000182747	SLC35D3	3963	1.58636007124071e-289	4.28164270223928e-11	3.7050267420543e-279	0.999999999956458	7.06591259261611e-13	6:136938587	rs12191772	chr6.2		6	136938587	6:136938587	1.6632e-287	6:137922602	3.37673999999998e-18	5824	4070	1	0.999999999983864	135924121	137923806	ENSG00000182747	SLC35D3	protein_coding	136922301	1	16286	16286	1000301	0	0	10	135924121	137923806	1999685	22487
SLE_Bentham_26502338_1	SLE (Bentham, EUR)	IMD	Blood_eQTLGen	Blood_eQTLGen	Full_Blood	Bulk blood	ENSG00000027697	IFNGR1	4559	1.67385924405217e-71	4.27993645194647e-11	3.91094415249649e-61	0.999999999956685	5.07282225173996e-13	6:137219198	rs11754268	chr6.2		6	137219198	6:137219198	6.6208e-68	6:137922602	3.37673999999998e-18	6612	4663	1.00000000000001	0.999999999999358	136216893	138208275	ENSG00000027697	IFNGR1	protein_coding	137219385	-1	187	187	-703217	0	0	7	136209353	138208384	1999031	22452
SLE_Bentham_26502338_1	SLE (Bentham, EUR)	IMD	Blood_eQTLGen	Blood_eQTLGen	Full_Blood	Bulk blood	ENSG00000226004	SIMALR	5469	1.74036961759017e-16	4.27991873765731e-11	4.06634452878463e-06	0.999995860883982	7.27286919919362e-08	6:137922602	rs58721818	chr6.2		6	137922602	6:137945111	2.9941e-12	6:137922602	3.37673999999998e-18	7176	5582	0.995759819710748	0.999999999983788	136944450	138944361	ENSG00000226004	RP11-10J5.1	lncRNA	137957664	-1	35062	12553	35062	1	0	1	136944450	138944361	1999911	22496
SLE_Bentham_26502338_1	SLE (Bentham, EUR)	IMD	Blood_eQTLGen	Blood_eQTLGen	Full_Blood	Bulk blood	ENSG00000112378	PERP	5503	1.76881872644927e-32	4.27993645185655e-11	4.13281539629372e-22	0.9999999999377	1.94998109724379e-11	6:138105860	rs75604586	chr6.2		6	138105860	6:138105860	4.5024e-28	6:137922602	3.37673999999998e-18	7484	5593	0.999999999999997	0.999999999999262	137099224	139099116	ENSG00000112378	PERP	protein_coding	138107419	-1	1559	1559	184817	0	0	2	137099224	139099116	1999892	22474
SLE_Bentham_26502338_1	SLE (Bentham, EUR)	IMD	Blood_eQTLGen	Blood_eQTLGen	Full_Blood	Bulk blood	ENSG00000051620	HEBP2	5545	0	4.27993645192981e-11	0	0.999999999956344	8.26353836233814e-13	6:138393482	rs9495070	chr6.2		6	138393482	6:138324091	2.0880515548505e-308	6:137922602	3.37673999999998e-18	7579	5628	1.00000000000001	0.999999999999315	137408832	139407739	ENSG00000051620	HEBP2	protein_coding	138404223	1	-10741	-80132	-481621	1	1	5	137408832	139407739	1998907	22454
SLE_Bentham_26502338_1	SLE (Bentham, EUR)	IMD	Blood_eQTLGen	Blood_eQTLGen	Full_Blood	Bulk blood	ENSG00000225177	NHSL1-AS1	5358	9.65459649102338e-259	4.27993645244266e-11	2.25578033643429e-248	0.999999999956913	2.62398471388212e-13	6:138593337	rs4445072	chr6.2		6	138593337	6:138593337	2.7727e-256	6:137922602	3.37673999999998e-18	7113	5449	0.999999999999993	0.99999999999943	137694988	139694520	ENSG00000225177	RP11-390P2.4	lncRNA	138691730	1	-98393	-98393	-769128	0	0	7	137694988	139694725	1999737	22494
SLE_Bentham_26502338_1	SLE (Bentham, EUR)	IMD	Blood_eQTLGen	Blood_eQTLGen	Full_Blood	Bulk blood	ENSG00000135540	NHSL1	5485	1.94962430536822e-66	4.279936451993e-11	4.55526461000695e-56	0.999999999956913	2.89633594949927e-13	6:138596133	rs4397246	chr6.2		6	138596133	6:138596133	1.635e-62	6:137922602	3.37673999999998e-18	6580	5612	0.999999999999987	0.999999999983805	137557341	139557189	ENSG00000135540	NHSL1	protein_coding	138499494	-1	-96639	-96639	576892	0	0	6	137557320	139557189	1999869	22482
SLE_Bentham_26502338_1	SLE (Bentham, EUR)	IMD	Blood_eQTLGen	Blood_eQTLGen	Full_Blood	Bulk blood	ENSG00000024862	CCDC28A	5363	3.67513552462059e-160	4.27993647407031e-11	8.58689269508308e-150	0.999999999956685	5.315610214348e-13	6:138779057	rs6915060	chr6.2		6	138779057	6:138779057	7.066e-157	6:137922602	3.37673999999998e-18	7208	5450	0.999999999999982	0.999999999999457	137783724	139783352	ENSG00000024862	CCDC28A	protein_coding	138773769	1	5288	5288	-851167	0	0	9	137783724	139783352	1999628	22451
SLE_Bentham_26502338_1	SLE (Bentham, EUR)	IMD	Blood_eQTLGen	Blood_eQTLGen	Full_Blood	Bulk blood	ENSG00000203734	ECT2L	5365	1.46969592614487e-28	4.71051527269505e-11	3.12003218542514e-18	0.999999999952138	7.63810382272625e-13	6:138887596	rs1188832	chr6.2		6	138887596	6:138887596	1.0397e-23	6:137922602	3.37673999999998e-18	6903	5464	0.99720601123017	0.999999999999416	137850329	139849791	ENSG00000203734	ECT2L	protein_coding	138796087	1	91509	91509	-873485	0	0	10	137850329	139849791	1999462	22490
SLE_Bentham_26502338_1	SLE (Bentham, EUR)	IMD	Blood_eQTLGen	Blood_eQTLGen	Full_Blood	Bulk blood	ENSG00000128594	LRRC4	4790	4.2770420157504e-97	9.43965906395279e-39	4.53092848669001e-59	1	1.44981504210239e-40	7:127788511	rs34844752	chr7.2		7	127788511	7:127788511	3.1221e-65	7:128945562	1.86090000000002e-45	6130	4886	0.9999999979521	1.00000000000001	127031488	129028898	ENSG00000128594	LRRC4	protein_coding	128031437	-1	242926	242926	-914125	2	2	35	127031488	129028898	1997410	22504
SLE_Bentham_26502338_1	SLE (Bentham, EUR)	IMD	Blood_eQTLGen	Blood_eQTLGen	Full_Blood	Bulk blood	ENSG00000106344	RBM28	4898	5.90062185809237e-149	7.72969783219366e-39	7.63370313586712e-111	1	1.01728537705512e-40	7:128316371	rs17152000	chr7.2		7	128316371	7:128316371	5.6233e-118	7:128945562	1.86090000000002e-45	6265	4995	0.99998818884162	0.999999999999994	127329144	129327171	ENSG00000106344	RBM28	protein_coding	128343908	-1	27537	27537	-601654	0	0	30	127327608	129327171	1999563	22501
SLE_Bentham_26502338_1	SLE (Bentham, EUR)	IMD	Blood_eQTLGen	Blood_eQTLGen	Full_Blood	Bulk blood	ENSG00000106348	IMPDH1	4850	7.18939430026776e-85	7.72969783219399e-39	9.30100303575157e-47	1	1.13815257517555e-40	7:128415919	rs1864233	chr7.2		7	128415919	7:128415919	2.7503e-53	7:128945562	1.86090000000002e-45	6050	4953	0.999999999979594	0.999999999999994	127401681	129400669	ENSG00000106348	IMPDH1	protein_coding	128409982	-1	-5937	-5937	-535580	0	0	28	127401681	129400669	1998988	22502
SLE_Bentham_26502338_1	SLE (Bentham, EUR)	IMD	Blood_eQTLGen	Blood_eQTLGen	Full_Blood	Bulk blood	ENSG00000165055	METTL2B	4692	1.38180623019346e-285	7.72969783219476e-39	1.78765879364428e-247	1	6.95612785719477e-41	7:128501969	rs12539729	chr7.2		7	128501969	7:128501969	2.9141e-255	7:128945562	1.86090000000002e-45	6069	4792	1	0.999999999999994	127481427	129481276	ENSG00000165055	METTL2B	protein_coding	128476748	1	25221	25221	468814	0	0	24	127481427	129481276	1999849	22513
SLE_Bentham_26502338_1	SLE (Bentham, EUR)	IMD	Blood_eQTLGen	Blood_eQTLGen	Full_Blood	Bulk blood	ENSG00000229413	AC018638.1	4655	1.42202742367311e-118	7.72969783219388e-39	1.8396934195156e-80	1	6.77706362501116e-41	7:128641202	rs2402923	chr7.2		7	128641202	7:128641202	4.3723e-88	7:128945562	1.86090000000002e-45	5361	4893	1.00000000000001	0.999999999999994	127653909	129653153	ENSG00000229413	AC018638.1	processed_pseudogene	128654019	-1	12817	12817	-291543	3	3	15	127653909	129653981	2000072	22516
SLE_Bentham_26502338_1	SLE (Bentham, EUR)	IMD	Blood_eQTLGen	Blood_eQTLGen	Full_Blood	Bulk blood	ENSG00000230715	RP11-274B21.4	4679	0	7.72969783219388e-39	0	1	6.70211197900813e-41	7:128641202	rs2402923	chr7.2		7	128641202	7:128400698	2.0880515548505e-308	7:128945562	1.86090000000002e-45	5421	4893	1.00000000000003	0.999999999999994	127653909	129653153	ENSG00000230715	RP11-274B21.4	transcribed_processed_pseudogene	128652841	1	-11639	-252143	292721	1	11	17	127653909	129653153	1999244	22517
SLE_Bentham_26502338_1	SLE (Bentham, EUR)	IMD	Blood_eQTLGen	Blood_eQTLGen	Full_Blood	Bulk blood	ENSG00000243302	RP11-274B21.2	4681	0	7.72969783219476e-39	2.01549952958627e-308	1	6.75987760175934e-41	7:128641202	rs2402923	chr7.2		7	128641202	7:128586545	2.0880515548505e-308	7:128945562	1.86090000000002e-45	5424	4895	0.999999999999977	0.999999999999994	127651950	129651524	ENSG00000243302	RP11-274B21.2	transcribed_processed_pseudogene	128651185	1	-9983	-64640	294377	0	1	18	127651847	129651524	1999677	22523
SLE_Bentham_26502338_1	SLE (Bentham, EUR)	IMD	Blood_eQTLGen	Blood_eQTLGen	Full_Blood	Bulk blood	ENSG00000243679	RP11-274B21.3	4678	0	7.72969783219388e-39	0	1	6.79654717716098e-41	7:128641202	rs2402923	chr7.2		7	128641202	7:128400698	2.0880515548505e-308	7:128945562	1.86090000000002e-45	5422	4892	1.0000000000001	0.999999999999994	127655622	129654138	ENSG00000243679	RP11-274B21.3	transcribed_processed_pseudogene	128653969	1	-12767	-253271	291593	2	12	16	127655622	129654218	1998596	22524
SLE_Bentham_26502338_1	SLE (Bentham, EUR)	IMD	Blood_eQTLGen	Blood_eQTLGen	Full_Blood	Bulk blood	ENSG00000242588	RP11-274B21.1	4755	3.6798086214536e-150	7.72969783219344e-39	4.76061121836786e-112	1	6.6577053558938e-41	7:128668332	rs6467202	chr7.2		7	128668332	7:128668332	6.6035e-119	7:128945562	1.86090000000002e-45	6061	4861	0.99999999999998	0.999999999999994	127575097	129574577	ENSG00000242588	RP11-274B21.1	lncRNA	128531707	1	136625	136625	413855	9	9	22	127575005	129574577	1999572	22522
SLE_Bentham_26502338_1	SLE (Bentham, EUR)	IMD	Blood_eQTLGen	Blood_eQTLGen	Full_Blood	Bulk blood	ENSG00000205085	GARIN1A	4761	1.15862165999322e-107	7.7296978321941e-39	1.49892231901693e-69	1	9.00204825670104e-41	7:128707530	rs12706858	chr7.2		7	128707530	7:128707530	6.7957e-77	7:128945562	1.86090000000002e-45	5557	4914	0.999999999999998	0.999999999999994	127680369	129678132	ENSG00000205085	FAM71F2	protein_coding	128672292	1	35238	35238	273270	1	1	11	127679873	129678132	1998259	22515
SLE_Bentham_26502338_1	SLE (Bentham, EUR)	IMD	Blood_eQTLGen	Blood_eQTLGen	Full_Blood	Bulk blood	ENSG00000128595	CALU	4876	2.42107679738746e-160	7.72969783219344e-39	3.1321752155741e-122	1	6.56886123651763e-41	7:128735549	rs339060	chr7.2		7	128735549	7:128735549	4.0377e-129	7:128945562	1.86090000000002e-45	6325	4969	0.999999999999975	0.999999999999994	127755834	129754651	ENSG00000128595	CALU	protein_coding	128739359	1	-3810	-3810	206203	0	0	8	127755834	129754651	1998817	22505
SLE_Bentham_26502338_1	SLE (Bentham, EUR)	IMD	Blood_eQTLGen	Blood_eQTLGen	Full_Blood	Bulk blood	ENSG00000128596	CCDC136	4985	1.23256293230752e-160	7.72969783219344e-39	1.59458100312013e-122	1	1.59720929175367e-40	7:128816180	rs2270593	chr7.2		7	128816180	7:128816180	1.3369e-129	7:128945562	1.86090000000002e-45	6446	5084	0.999999999999976	0.999999999999994	127807344	129806012	ENSG00000128596	CCDC136	protein_coding	128791968	1	24212	24212	153594	0	0	6	127807344	129806012	1998668	22506
SLE_Bentham_26502338_1	SLE (Bentham, EUR)	IMD	Blood_eQTLGen	Blood_eQTLGen	Full_Blood	Bulk blood	ENSG00000128617	OPN1SW	4919	1.1180787679437e-107	7.7296978321941e-39	1.44647150796367e-69	1	2.48524010363084e-40	7:128851958	rs192199273	chr7.2		7	128851958	7:128851958	2.0117e-90	7:128945562	1.86090000000002e-45	6371	5014	1	0.999999999999994	127774613	129774039	ENSG00000128617	OPN1SW	protein_coding	128775794	-1	-76164	-76164	-169768	2	2	7	127774613	129774039	1999426	22509
SLE_Bentham_26502338_1	SLE (Bentham, EUR)	IMD	Blood_eQTLGen	Blood_eQTLGen	Full_Blood	Bulk blood	ENSG00000106459	NRF1	4901	4.0427227240949e-50	7.72969783215313e-39	5.23011741449597e-12	0.999999999994742	3.44134826360647e-14	7:128945562	rs35000415	chr7.2		7	128945562	7:129690513	1.4235e-17	7:128945562	1.86090000000002e-45	6172	5014	0.996793502778853	0.999999999999994	128684653	130639102	ENSG00000106459	NRF1	protein_coding	129611720	1	-666158	78793	-666158	15	1	15	128684653	130639102	1954449	22503
SLE_Bentham_26502338_1	SLE (Bentham, EUR)	IMD	Blood_eQTLGen	Blood_eQTLGen	Full_Blood	Bulk blood	ENSG00000135245	HILPDA	4756	4.95220491914347e-51	7.72969783218872e-39	6.40672510963849e-13	0.999999999999346	1.13174288810109e-14	7:128945562	rs35000415	chr7.2		7	128945562	7:128414046	3.447e-19	7:128945562	1.86090000000002e-45	6127	4856	0.942558476196881	0.999999999999994	127457597	129457148	ENSG00000135245	HILPDA	protein_coding	128455878	1	489684	-41832	489684	26	1	26	127457597	129457148	1999551	22510
SLE_Bentham_26502338_1	SLE (Bentham, EUR)	IMD	Blood_eQTLGen	Blood_eQTLGen	Full_Blood	Bulk blood	ENSG00000158467	AHCYL2	5504	8.26748429263988e-72	7.72969783219388e-39	1.06957405995952e-33	1	4.55204719009763e-36	7:128945562	rs35000415	chr7.2		7	128945562	7:129227109	2.9521e-40	7:128945562	1.86090000000002e-45	6882	5619	1	0.999999999999994	128327719	130325808	ENSG00000158467	AHCYL2	protein_coding	129225030	1	-279468	2079	-279468	9	0	9	128327719	130325808	1998089	22512
SLE_Bentham_26502338_1	SLE (Bentham, EUR)	IMD	Blood_eQTLGen	Blood_eQTLGen	Full_Blood	Bulk blood	ENSG00000174697	LEP	4944	1.45590784258485e-52	7.72969783219366e-39	1.88352491157035e-14	0.999999999999986	7.97592891545815e-17	7:128945562	rs35000415	chr7.2		7	128945562	7:128273178	1.0647e-20	7:128945562	1.86090000000002e-45	6266	5043	0.999997147983392	0.999999999999994	127249483	129249184	ENSG00000174697	LEP	protein_coding	128241278	1	704284	31900	704284	34	2	34	127249483	129249474	1999991	22514
SLE_Bentham_26502338_1	SLE (Bentham, EUR)	IMD	Blood_eQTLGen	Blood_eQTLGen	Full_Blood	Bulk blood	ENSG00000240204	SMKR1	5306	1.44551504291384e-48	7.72969783073403e-39	1.87007962574336e-10	0.999999999811138	1.84744711063616e-12	7:128945562	rs35000415	chr7.2		7	128945562	7:129454354	6.2676e-16	7:128945562	1.86090000000002e-45	6003	5572	0.999999999857955	0.999999999999994	128507571	130507466	ENSG00000240204	SMKR1	protein_coding	129502531	1	-556969	-48177	-556969	13	0	13	128507571	130507466	1999895	22518
SLE_Bentham_26502338_1	SLE (Bentham, EUR)	IMD	Blood_eQTLGen	Blood_eQTLGen	Full_Blood	Bulk blood	ENSG00000240758	HILPDA-AS1	4342	5.64959644499186e-46	7.72969726004985e-39	7.30894863892547e-08	0.999999925979199	9.31312400858369e-10	7:128945562	rs35000415	chr7.2		7	128945562	7:128479068	4.2048e-13	7:128945562	1.86090000000002e-45	4932	4839	0.955362128386863	0.999999999999994	127462585	129462224	ENSG00000240758	RP11-155G14.5	lncRNA	128455937	1	489625	23131	489625	25	1	25	127462585	129462224	1999639	22519
SLE_Bentham_26502338_1	SLE (Bentham, EUR)	IMD	Blood_eQTLGen	Blood_eQTLGen	Full_Blood	Bulk blood	ENSG00000241493	RP11-274B21.5	4415	2.20676792687993e-55	7.72969783219388e-39	2.85492133688439e-17	1	4.79874858814685e-19	7:128945562	rs35000415	chr7.2		7	128945562	7:128702155	2.5469e-22	7:128945562	1.86090000000002e-45	5045	4912	0.999999972954705	0.999999999999994	127669856	129669004	ENSG00000241493	RP11-274B21.5	processed_pseudogene	128669892	-1	-275670	-32263	-275670	12	2	12	127669856	129669004	1999148	22520
SLE_Bentham_26502338_1	SLE (Bentham, EUR)	IMD	Blood_eQTLGen	Blood_eQTLGen	Full_Blood	Bulk blood	ENSG00000242261	RP11-62J1.3	4497	3.29866971726821e-54	7.72969783219377e-39	4.26752738448505e-16	1	6.57457535804447e-18	7:128945562	rs35000415	chr7.2		7	128945562	7:128339861	3.0091e-22	7:128945562	1.86090000000002e-45	5084	4997	0.96090142496165	0.999999999999994	127307759	129307129	ENSG00000242261	RP11-62J1.3	processed_pseudogene	128306649	1	638913	33212	638913	31	0	31	127307759	129307129	1999370	22521
SLE_Bentham_26502338_1	SLE (Bentham, EUR)	IMD	Blood_eQTLGen	Blood_eQTLGen	Full_Blood	Bulk blood	ENSG00000244556	ODCP	5291	2.68745592245303e-49	7.72969782900089e-39	3.47679298828459e-11	0.999999999586166	3.7906504211827e-10	7:128945562	rs35000415	chr7.2		7	128945562	7:128945322	2.2304e-16	7:128945562	1.86090000000002e-45	6040	5581	0.999999998081411	0.999999999999994	128029804	130029091	ENSG00000244556	RP11-128A6.2	processed_pseudogene	129028889	1	-83327	-83567	-83327	1	1	1	128029804	130029707	1999903	22525
SLE_Bentham_26502338_1	SLE (Bentham, EUR)	IMD	Blood_eQTLGen	Blood_eQTLGen	Full_Blood	Bulk blood	ENSG00000128604	IRF5	5233	0	7.72969783219212e-39	0	1	1.47082313119475e-40	7:128977831	rs3778748	chr7.2		7	128977831	7:128923553	2.0880515548505e-308	7:128945562	1.86090000000002e-45	6674	5346	1	0.999999999999994	127944273	129943289	ENSG00000128604	IRF5	protein_coding	128937927	1	39904	-14374	7635	1	0	0	127944273	129943289	1999016	22507
SLE_Bentham_26502338_1	SLE (Bentham, EUR)	IMD	Blood_eQTLGen	Blood_eQTLGen	Full_Blood	Bulk blood	ENSG00000064419	TNPO3	5389	0	7.72969783219388e-39	0	1	1.52740077927346e-26	7:129018685	rs12155080	chr7.2		7	129018685	7:128930688	2.0880515548505e-308	7:128945562	1.86090000000002e-45	6883	5510	0.999999999999935	0.999999999999994	128006236	130004846	ENSG00000064419	TNPO3	protein_coding	129055111	-1	36426	124423	109549	1	3	2	128005240	130004846	1999606	22499
SLE_Bentham_26502338_1	SLE (Bentham, EUR)	IMD	Blood_eQTLGen	Blood_eQTLGen	Full_Blood	Bulk blood	ENSG00000158457	TSPAN33	5475	0	7.72969783219476e-39	0	1	1.24399278971036e-40	7:129137407	rs12667978	chr7.2		7	129137407	7:129137407	2.0880515548505e-308	7:128945562	1.86090000000002e-45	6973	5590	1	0.999999999999994	128156737	130156573	ENSG00000158457	TSPAN33	protein_coding	129144707	1	-7300	-7300	-199145	0	0	5	128156737	130156573	1999836	22511
SLE_Bentham_26502338_1	SLE (Bentham, EUR)	IMD	Blood_eQTLGen	Blood_eQTLGen	Full_Blood	Bulk blood	ENSG00000171044	XKR6	8019	4.71007286919506e-100	3.8240223148215e-12	1.23170642659416e-88	0.99999999817274	1.82344923915767e-09	8:11111725	rs4618656	chr8.1		8	11111725	8:11111725	1.3212e-95	8:11482456	4.83401000000003e-18	10312	8191	0.99999999999999	0.999999999999863	10048761	12038007	ENSG00000171044	XKR6	protein_coding	11201833	-1	90108	90108	-280623	2	2	8	10048761	12040773	1992012	22535
SLE_Bentham_26502338_1	SLE (Bentham, EUR)	IMD	Blood_eQTLGen	Blood_eQTLGen	Full_Blood	Bulk blood	ENSG00000255310	AF131215.2	7640	1.41657713695875e-298	3.82402231511158e-12	3.70441649583445e-287	0.999999998228077	1.76810736327044e-09	8:11111725	rs4618656	chr8.1		8	11111725	8:11111725	6.3952e-298	8:11482456	4.83401000000003e-18	8731	7995	1.00000000000002	0.99999999997965	10109076	12037843	ENSG00000255310	AF131215.2	lncRNA	11109726	-1	-1999	-1999	-372730	0	0	11	10109076	12090164	1981088	22545
SLE_Bentham_26502338_1	SLE (Bentham, EUR)	IMD	Blood_eQTLGen	Blood_eQTLGen	Full_Blood	Bulk blood	ENSG00000269918	AF131215.9	7650	3.41238803064382e-291	3.82402231511158e-12	8.92355677717896e-280	0.999999998228077	1.76810736326944e-09	8:11111725	rs4618656	chr8.1		8	11111725	8:11111725	1.8015e-290	8:11482456	4.83401000000003e-18	8742	8005	1.00000000000001	0.999999999979648	10105980	12037843	ENSG00000269918	AF131215.9	lncRNA	11106704	-1	-5021	-5021	-375752	1	1	12	10105980	12090164	1984184	22546
SLE_Bentham_26502338_1	SLE (Bentham, EUR)	IMD	Blood_eQTLGen	Blood_eQTLGen	Full_Blood	Bulk blood	ENSG00000104643	MTMR9	6939	1.17159772624142e-52	3.82402232178588e-12	3.06378370116248e-41	0.999999999996149	2.40504969403973e-14	8:11242103	rs2245257	chr8.1		8	11242103	8:11242103	6.9596e-48	8:11482456	4.83401000000003e-18	9255	7080	1	0.999999999999881	10306648	12038007	ENSG00000104643	MTMR9	protein_coding	11284816	1	-42713	-42713	197640	0	0	6	10306648	12294125	1987477	22527
SLE_Bentham_26502338_1	SLE (Bentham, EUR)	IMD	Blood_eQTLGen	Blood_eQTLGen	Full_Blood	Bulk blood	ENSG00000177710	SLC35G5	6805	1.63045503823783e-54	3.82402232132386e-12	4.26371736621772e-43	0.999999999868152	1.28026762631211e-10	8:11369595	rs2736286	chr8.1		8	11369595	8:11359252	6.818e-49	8:11482456	4.83401000000003e-18	9062	6953	0.999968835247372	0.999999999999875	10331623	12038007	ENSG00000177710	SLC35G5	protein_coding	11331012	1	38583	28240	151444	2	1	4	10331623	12328676	1997053	22538
SLE_Bentham_26502338_1	SLE (Bentham, EUR)	IMD	Blood_eQTLGen	Blood_eQTLGen	Full_Blood	Bulk blood	ENSG00000145002	FAM86B2	5887	2.1298962027865e-19	3.82402213884095e-12	5.5697796866439e-08	0.999999943767465	5.30911113440656e-10	8:11482456	rs2736332	chr8.1		8	11482456	8:12001006	2.4177e-14	8:11482456	4.83401000000003e-18	6988	6559	0.960515428944963	0.999999999989319	11430972	13430638	ENSG00000145002	FAM86B2	protein_coding	12436400	-1	953944	435394	953944	13	6	13	11430972	13430638	1999666	22531
SLE_Bentham_26502338_1	SLE (Bentham, EUR)	IMD	Blood_eQTLGen	Blood_eQTLGen	Full_Blood	Bulk blood	ENSG00000171056	SOX7	7662	8.27099905956753e-16	3.79379445615811e-12	0.00021629055384156	0.992079861780358	0.00770384766200601	8:11482456	rs2736332	chr8.1		8	11482456	8:10815594	1.2492e-09	8:11482456	4.83401000000003e-18	9862	7840	0.999931099941629	0.999999999999867	9782516	11781679	ENSG00000171056	SOX7	protein_coding	10730511	-1	-751945	-85083	-751945	17	0	17	9782516	11781679	1999163	22536
SLE_Bentham_26502338_1	SLE (Bentham, EUR)	IMD	Blood_eQTLGen	Blood_eQTLGen	Full_Blood	Bulk blood	ENSG00000254093	PINX1	7695	4.12656350040971e-20	3.82402228071264e-12	1.07911595508373e-08	0.999999989168401	3.66159122328008e-11	8:11482456	rs2736332	chr8.1		8	11482456	8:10823522	1.0422e-14	8:11482456	4.83401000000003e-18	9825	7876	0.999999996686352	0.999999999999865	9802425	11802393	ENSG00000254093	PINX1	protein_coding	10839875	-1	-642581	16353	-642581	14	2	14	9802425	11802393	1999968	22543
SLE_Bentham_26502338_1	SLE (Bentham, EUR)	IMD	Blood_eQTLGen	Blood_eQTLGen	Full_Blood	Bulk blood	ENSG00000136573	BLK	6029	0	1.79709569724583e-14	0	0.00270490040517278	0.997295099594857	8:11493510	rs4840568	chr8.1		8	11493510	8:11474517	2.0880515548505e-308	8:11482456	4.83401000000003e-18	8288	6148	0.999999999999932	0.999999999999887	10529343	12038007	ENSG00000136573	BLK	protein_coding	11494387	1	-877	-19870	-11931	0	1	0	10529343	12518084	1988741	22529
SLE_Bentham_26502338_1	SLE (Bentham, EUR)	IMD	Blood_eQTLGen	Blood_eQTLGen	Full_Blood	Bulk blood	ENSG00000154319	FAM167A	6377	0	1.79224048230983e-14	0	0.00269217834338573	0.997307821656581	8:11493510	rs4840568	chr8.1		8	11493510	8:11429572	2.0880515548505e-308	8:11482456	4.83401000000003e-18	8463	6522	1	0.999999999999875	10448734	12038007	ENSG00000154319	FAM167A	protein_coding	11466753	-1	-26757	37181	-15703	1	0	1	10448506	12417930	1969424	22532
SLE_Bentham_26502338_1	SLE (Bentham, EUR)	IMD	Blood_eQTLGen	Blood_eQTLGen	Full_Blood	Bulk blood	ENSG00000253649	PRSS51	7557	1.68579502635397e-19	3.82402215456982e-12	4.40843404075358e-08	0.999999951067495	4.84434307569964e-09	8:11493510	rs4840568	chr8.1		8	11493510	8:10490351	9.1241e-14	8:11482456	4.83401000000003e-18	9251	7767	0.99997243648977	0.999999999999873	9515437	11515128	ENSG00000253649	PRSS51	protein_coding	10517983	-1	-975527	27632	-964473	19	0	19	9515437	11515128	1999691	22542
SLE_Bentham_26502338_1	SLE (Bentham, EUR)	IMD	Blood_eQTLGen	Blood_eQTLGen	Full_Blood	Bulk blood	ENSG00000269954	RP11-148O21.6	5414	1.15586925235649e-23	1.50138294331978e-13	3.02265299436853e-12	0.0373365501687697	0.962663449828054	8:11493510	rs4840568	chr8.1		8	11493510	8:11480078	2.7778e-16	8:11482456	4.83401000000003e-18	6119	6019	0.999999999967869	0.999999999839131	10552813	12037695	ENSG00000269954	RP11-148O21.6	lncRNA	11564694	-1	71184	84616	82238	1	2	1	10552813	12390135	1837322	22547
SLE_Bentham_26502338_1	SLE (Bentham, EUR)	IMD	Blood_eQTLGen	Blood_eQTLGen	Full_Blood	Bulk blood	ENSG00000154328	NEIL2	5402	8.76556048767762e-291	3.82402232199744e-12	2.29223570088674e-279	0.999999999976239	1.99302275291386e-11	8:11774053	rs804261	chr8.1		8	11774053	8:11774053	8.5326e-288	8:11482456	4.83401000000003e-18	6940	5552	1.00000000000002	0.999999999999468	10778655	12777945	ENSG00000154328	NEIL2	protein_coding	11769710	1	4343	4343	-287254	0	0	2	10778655	12778264	1999609	22533
SLE_Bentham_26502338_1	SLE (Bentham, EUR)	IMD	Blood_eQTLGen	Blood_eQTLGen	Full_Blood	Bulk blood	ENSG00000255046	RP11-297N6.4	5244	1.51076092526992e-150	3.82402232227415e-12	3.9507115752529e-139	0.999999999995737	4.13332482417215e-13	8:11801493	rs112056952	chr8.1		8	11801493	8:11801493	1.2703e-149	8:11482456	4.83401000000003e-18	6512	5517	1.00000000000001	0.999999999979739	10800305	12800030	ENSG00000255046	RP11-297N6.4	lncRNA	11802512	-1	1019	1019	320056	0	0	3	10800305	12800030	1999725	22544
SLE_Bentham_26502338_1	SLE (Bentham, EUR)	IMD	Blood_eQTLGen	Blood_eQTLGen	Full_Blood	Bulk blood	ENSG00000079459	FDFT1	5362	0	3.82402232220264e-12	0	0.999999999995907	9.27941883348644e-14	8:11820396	rs1293299	chr8.1		8	11820396	8:11672984	2.0880515548505e-308	8:11482456	4.83401000000003e-18	7848	5470	1	0.999999999999895	10817544	12817207	ENSG00000079459	FDFT1	protein_coding	11802741	1	17655	-129757	-320285	0	2	4	10817544	12817207	1999663	22526
SLE_Bentham_26502338_1	SLE (Bentham, EUR)	IMD	Blood_eQTLGen	Blood_eQTLGen	Full_Blood	Bulk blood	ENSG00000164733	CTSB	5331	0	3.82402232220699e-12	0	0.999999999996021	1.13058503122576e-13	8:11864846	rs1296022	chr8.1		8	11864846	8:11833633	2.0880515548505e-308	8:11482456	4.83401000000003e-18	7878	5436	1	0.999999999999896	10857983	12855359	ENSG00000164733	CTSB	protein_coding	11868087	-1	3241	34454	385631	0	0	5	10857330	12855359	1998029	22534
SLE_Bentham_26502338_1	SLE (Bentham, EUR)	IMD	Blood_eQTLGen	Blood_eQTLGen	Full_Blood	Bulk blood	ENSG00000186523	FAM86B1	5742	7.05261348633836e-88	3.82402233265707e-12	1.84429191903037e-76	0.999999999996106	8.12238886548762e-14	8:12001006	rs74706719	chr8.1		8	12001006	8:12001006	1.1147e-88	8:11482456	4.83401000000003e-18	7220	5942	1	0.999999999998907	11188257	13188106	ENSG00000186523	FAM86B1	protein_coding	12194082	-1	193076	193076	711626	2	2	9	11188257	13188106	1999849	22539
SLE_Bentham_26502338_1	SLE (Bentham, EUR)	IMD	Blood_eQTLGen	Blood_eQTLGen	Full_Blood	Bulk blood	ENSG00000137547	MRPL15	5142	2.31927843027519e-69	8.08384565401707e-28	2.86902859052322e-42	1	1.0543429059756e-28	8:54049767	rs4506187	chr8.2		8	54049767	8:54049767	6.2954e-49	8:54599116	1.64303e-34	6957	5234	1	1	53141686	55141384	ENSG00000137547	MRPL15	protein_coding	54135241	1	-85474	-85474	463875	1	1	2	53141686	55141384	1999698	22530
SLE_Bentham_26502338_1	SLE (Bentham, EUR)	IMD	Blood_eQTLGen	Blood_eQTLGen	Full_Blood	Bulk blood	ENSG00000120992	LYPLA1	5252	4.00519940063729e-32	8.08344326585763e-28	4.95457183629796e-05	0.999950222713224	2.31568412316716e-07	8:54599116	rs7823055	chr8.2		8	54599116	8:54078270	5.3052e-10	8:54599116	1.64303e-34	6231	5391	0.92841746439673	1	53074508	55073704	ENSG00000120992	LYPLA1	protein_coding	54101947	-1	-497169	23677	-497169	3	0	3	53074508	55073704	1999196	22528
SLE_Bentham_26502338_1	SLE (Bentham, EUR)	IMD	Blood_eQTLGen	Blood_eQTLGen	Full_Blood	Bulk blood	ENSG00000187735	TCEA1	5258	4.76955682880848e-35	8.08384517369419e-28	5.90010872664093e-08	0.999999940581533	4.17382685698363e-10	8:54599116	rs7823055	chr8.2		8	54599116	8:54157481	4.9588e-14	8:54599116	1.64303e-34	6212	5425	0.999999986864723	1	52994580	54994488	ENSG00000187735	TCEA1	protein_coding	54022448	-1	-576668	-135033	-576668	5	3	5	52994580	54994488	1999908	22540
SLE_Bentham_26502338_1	SLE (Bentham, EUR)	IMD	Blood_eQTLGen	Blood_eQTLGen	Full_Blood	Bulk blood	ENSG00000233665	RP11-523O18.5	4470	1.14698344772155e-76	6.78783652424663e-05	1.68946770086527e-72	0.999825074513745	0.000107047121025613	10:48725929	rs7072606	chr10.1		10	48725929	10:48725929	5.3709e-83	10:48817351	8.60397999999995e-11	5330	4714	0.999999999999996	0.999996561800545	48125354	49926851	ENSG00000233665	RP11-523O18.5	lncRNA	48993046	-1	267117	267117	175695	4	4	4	47990866	49927114	1936248	22554
SLE_Bentham_26502338_1	SLE (Bentham, EUR)	IMD	Blood_eQTLGen	Blood_eQTLGen	Full_Blood	Bulk blood	ENSG00000228403	RP11-563N6.6	4327	3.6934414399757e-32	5.08790884832848e-05	5.4403077790291e-28	0.748928823177332	0.251020297734184	10:48817351	rs7097397	chr10.1		10	48817351	10:48819725	5.1008e-34	10:48817351	8.60397999999995e-11	5065	4653	1	0.999995825084307	48125354	49878045	ENSG00000228403	RP11-563N6.6	lncRNA	48878022	1	-60671	-58297	-60671	0	0	0	47990866	49878045	1887179	22553
SLE_Bentham_26502338_1	SLE (Bentham, EUR)	IMD	Blood_eQTLGen	Blood_eQTLGen	Full_Blood	Bulk blood	ENSG00000177947	CIMAP1A	3288	2.26309459231598e-14	1.83783466962852e-06	1.23138941358433e-08	0.999998039535569	1.10315845476813e-07	11:197557	rs7103852	chr11.1		11	197557	11:197557	4.9816e-14	11:625085	2.96790999999999e-11	4343	3405	0.998456573516503	0.999999899580587	196776	1169182	ENSG00000177947	ODF3	protein_coding	196761	1	796	796	428324	0	0	37	103253	1169182	1065929	22587
SLE_Bentham_26502338_1	SLE (Bentham, EUR)	IMD	Blood_eQTLGen	Blood_eQTLGen	Full_Blood	Bulk blood	ENSG00000177951	BET1L	3301	0	1.83783485711146e-06	0	0.999998146208908	1.59562674350987e-08	11:198986	rs4980320	chr11.1		11	198986	11:198986	2.0880515548505e-308	11:625085	2.96790999999999e-11	4454	3405	1	0.999999904052594	196776	1169182	ENSG00000177951	BET1L	protein_coding	207399	-1	8413	8413	-417686	1	1	35	103253	1169182	1065929	22588
SLE_Bentham_26502338_1	SLE (Bentham, EUR)	IMD	Blood_eQTLGen	Blood_eQTLGen	Full_Blood	Bulk blood	ENSG00000188076	SCGB1C1	3136	5.24321016392447e-200	1.85329007332374e-06	2.82913091210052e-194	0.999998106347479	4.03624578869768e-08	11:202812	rs11602951	chr11.1		11	202812	11:202812	3.0617e-203	11:625085	2.96790999999999e-11	3776	3405	1.00000000000001	0.991660535386709	196944	1169182	ENSG00000188076	SCGB1C1	protein_coding	193078	1	9734	9734	432007	1	1	38	179626	1169182	989556	22601
SLE_Bentham_26502338_1	SLE (Bentham, EUR)	IMD	Blood_eQTLGen	Blood_eQTLGen	Full_Blood	Bulk blood	ENSG00000177963	RIC8A	3308	5.12692814485658e-170	1.83783485854916e-06	2.78965143500957e-164	0.999998148103894	1.40612207572004e-08	11:207275	rs6598075	chr11.1		11	207275	11:207275	2.3993e-171	11:625085	2.96790999999999e-11	4492	3405	0.986430251889527	0.99999990516133	196776	1169182	ENSG00000177963	RIC8A	protein_coding	207708	1	-433	-433	417377	1	1	34	103253	1169182	1065929	22589
SLE_Bentham_26502338_1	SLE (Bentham, EUR)	IMD	Blood_eQTLGen	Blood_eQTLGen	Full_Blood	Bulk blood	ENSG00000142082	SIRT3	3372	1.690807867675e-100	1.83783480600166e-06	9.19998190141472e-95	0.999998123675253	3.84899344865871e-08	11:212408	rs72878032	chr11.1		11	212408	11:212408	1.2855e-101	11:625085	2.96790999999999e-11	4565	3469	0.99999999995687	0.999999905161329	196776	1204839	ENSG00000142082	SIRT3	protein_coding	236342	-1	23934	23934	-388743	0	0	33	103253	1204839	1101586	22566
SLE_Bentham_26502338_1	SLE (Bentham, EUR)	IMD	Blood_eQTLGen	Blood_eQTLGen	Full_Blood	Bulk blood	ENSG00000174885	NLRP6	3642	2.97531390415702e-126	1.83783459569958e-06	1.61892065345171e-120	0.999998144849955	1.73154243635942e-08	11:268430	rs11605127	chr11.1		11	268430	11:268430	1.1092e-127	11:625085	2.96790999999999e-11	4892	3739	0.999999999999983	0.999999905161336	196776	1260557	ENSG00000174885	NLRP6	protein_coding	278407	1	-9977	-9977	346678	0	0	29	103253	1260557	1157304	22575
SLE_Bentham_26502338_1	SLE (Bentham, EUR)	IMD	Blood_eQTLGen	Blood_eQTLGen	Full_Blood	Bulk blood	ENSG00000255026	RP11-326C3.2	3447	2.93122273706369e-133	1.85339062946005e-06	1.58154306371517e-127	0.999998074828204	7.17811740072752e-08	11:292798	rs11602423	chr11.1		11	292798	11:292798	3.4341e-136	11:625085	2.96790999999999e-11	4126	3754	1.00000000000001	0.991606556926343	196944	1266213	ENSG00000255026	RP11-326C3.2	lncRNA	287305	1	5493	5493	337780	1	1	28	179626	1266213	1086587	22611
SLE_Bentham_26502338_1	SLE (Bentham, EUR)	IMD	Blood_eQTLGen	Blood_eQTLGen	Full_Blood	Bulk blood	ENSG00000142102	PGGHG	3669	0	1.83783457059531e-06	0	0.999998139765378	2.24000522665142e-08	11:297638	rs7924483	chr11.1		11	297638	11:286391	2.0880515548505e-308	11:625085	2.96790999999999e-11	4892	3771	1	0.999999904295424	196776	1271371	ENSG00000142102	ATHL1	protein_coding	289126	1	8512	-2735	335959	0	1	27	103253	1271371	1168118	22568
SLE_Bentham_26502338_1	SLE (Bentham, EUR)	IMD	Blood_eQTLGen	Blood_eQTLGen	Full_Blood	Bulk blood	ENSG00000206013	IFITM5	3686	2.41816289018247e-168	1.8378345538475e-06	1.31576500554847e-162	0.999998139765378	2.24000520658276e-08	11:297638	rs7924483	chr11.1		11	297638	11:297638	1.4077e-170	11:625085	2.96790999999999e-11	4898	3790	1	0.999999904052603	196776	1277309	ENSG00000206013	IFITM5	protein_coding	299526	-1	1888	1888	-325559	0	0	26	103253	1277309	1174056	22602
SLE_Bentham_26502338_1	SLE (Bentham, EUR)	IMD	Blood_eQTLGen	Blood_eQTLGen	Full_Blood	Bulk blood	ENSG00000142089	IFITM3	3778	0	1.8378345142766e-06	0	0.999998139497987	2.26674501438447e-08	11:307036	rs3809112	chr11.1		11	307036	11:302505	2.0880515548505e-308	11:625085	2.96790999999999e-11	5078	3877	1	0.999999904950396	196776	1302334	ENSG00000142089	IFITM3	protein_coding	320860	-1	13824	18355	-304225	5	5	20	103253	1302334	1199081	22567
SLE_Bentham_26502338_1	SLE (Bentham, EUR)	IMD	Blood_eQTLGen	Blood_eQTLGen	Full_Blood	Bulk blood	ENSG00000254910	RP11-326C3.7	3511	5.04085266573989e-286	1.85339068963498e-06	2.7197952614807e-280	0.999998125195186	2.1414071478521e-08	11:307036	rs3809112	chr11.1		11	307036	11:312929	1.5404e-292	11:625085	2.96790999999999e-11	4198	3837	1.00000000000005	0.991606548395413	196944	1289312	ENSG00000254910	RP11-326C3.7	lncRNA	311198	-1	4162	-1731	-313887	2	0	23	179626	1289312	1109686	22610
SLE_Bentham_26502338_1	SLE (Bentham, EUR)	IMD	Blood_eQTLGen	Blood_eQTLGen	Full_Blood	Bulk blood	ENSG00000251661	RP11-326C3.11	3541	0	1.85339068517202e-06	0	0.999998129281197	1.73282167732402e-08	11:324170	rs11246065	chr11.1		11	324170	11:305406	2.0880515548505e-308	11:625085	2.96790999999999e-11	4237	3870	0.999999999999912	0.991606547893854	196944	1300805	ENSG00000251661	RP11-326C3.11	lncRNA	318582	1	5588	-13176	306503	2	4	21	179626	1300805	1121179	22607
SLE_Bentham_26502338_1	SLE (Bentham, EUR)	IMD	Blood_eQTLGen	Blood_eQTLGen	Full_Blood	Bulk blood	ENSG00000185201	IFITM2	3741	2.4983377834353e-112	1.83783447504909e-06	1.35938959781923e-106	0.999998112429599	4.97359315669298e-08	11:324630	rs6598043	chr11.1		11	324630	11:324630	9.0629e-114	11:625085	2.96790999999999e-11	5024	3839	0.999999999999996	0.999999905059457	196776	1289967	ENSG00000185201	IFITM2	protein_coding	307816	1	16814	16814	317269	6	6	25	103253	1289967	1186714	22597
SLE_Bentham_26502338_1	SLE (Bentham, EUR)	IMD	Blood_eQTLGen	Blood_eQTLGen	Full_Blood	Bulk blood	ENSG00000185885	IFITM1	3752	2.19830077516583e-238	1.83783447303963e-06	1.196134177577e-232	0.999998112427269	4.97382262842256e-08	11:324630	rs6598043	chr11.1		11	324630	11:324630	1.2806e-240	11:625085	2.96790999999999e-11	5044	3850	1	0.999999905059456	196776	1292798	ENSG00000185885	IFITM1	protein_coding	314040	1	10590	10590	311045	3	3	22	103253	1292798	1189545	22600
SLE_Bentham_26502338_1	SLE (Bentham, EUR)	IMD	Blood_eQTLGen	Blood_eQTLGen	Full_Blood	Bulk blood	ENSG00000182272	B4GALNT4	3949	1.8630427679932e-61	1.83783447966475e-06	1.01371442130563e-55	0.999998147095437	1.50700745451089e-08	11:372157	rs34063493	chr11.1		11	372157	11:372157	1.7308e-62	11:625085	2.96790999999999e-11	5301	4053	0.997616417762577	0.999999903729181	196776	1354617	ENSG00000182272	B4GALNT4	protein_coding	369499	1	2658	2658	255586	0	0	17	103253	1354617	1251364	22590
SLE_Bentham_26502338_1	SLE (Bentham, EUR)	IMD	Blood_eQTLGen	Blood_eQTLGen	Full_Blood	Bulk blood	ENSG00000185187	SIGIRR	4116	3.26242524076155e-219	1.83783441670086e-06	1.7751431458611e-213	0.999998138537733	2.3627840456078e-08	11:403545	rs35828848	chr11.1		11	403545	11:403545	2.3106e-221	11:625085	2.96790999999999e-11	5549	4224	1	0.99999990337042	196776	1390271	ENSG00000185187	SIGIRR	protein_coding	414999	-1	11454	11454	-210086	0	0	15	103253	1390271	1287018	22596
SLE_Bentham_26502338_1	SLE (Bentham, EUR)	IMD	Blood_eQTLGen	Blood_eQTLGen	Full_Blood	Bulk blood	ENSG00000184363	PKP3	4041	1.35088337660433e-43	1.83783443654714e-06	7.35039475202398e-38	0.999998136830827	2.53347387273679e-08	11:405197	rs7945319	chr11.1		11	405197	11:405197	1.8042e-44	11:625085	2.96790999999999e-11	5443	4147	0.999995529500203	0.999999903507005	196776	1377398	ENSG00000184363	PKP3	protein_coding	394209	1	10988	10988	230876	0	0	16	103253	1377398	1274145	22592
SLE_Bentham_26502338_1	SLE (Bentham, EUR)	IMD	Blood_eQTLGen	Blood_eQTLGen	Full_Blood	Bulk blood	ENSG00000185101	ANO9	4175	1.24618454483029e-195	1.83782705312691e-06	6.78071008826279e-190	0.999994133365291	4.02880766648224e-06	11:438662	rs7481614	chr11.1		11	438662	11:438662	1.7051e-197	11:625085	2.96790999999999e-11	5595	4294	0.999999999999997	0.999999901891976	196776	1408578	ENSG00000185101	ANO9	protein_coding	442011	-1	3349	3349	-183074	0	0	14	103253	1408658	1305405	22595
SLE_Bentham_26502338_1	SLE (Bentham, EUR)	IMD	Blood_eQTLGen	Blood_eQTLGen	Full_Blood	Bulk blood	ENSG00000174915	PTDSS2	4351	8.9224423930093e-66	1.83737878323326e-06	4.85485858390006e-60	0.99974976942373	0.000248393197472715	11:496626	rs4963191	chr11.1		11	496626	11:496626	2.242e-66	11:625085	2.96790999999999e-11	5875	4460	0.999999999999998	0.999999903266257	196776	1447164	ENSG00000174915	PTDSS2	protein_coding	450279	1	46347	46347	174806	1	1	13	103253	1448326	1345073	22576
SLE_Bentham_26502338_1	SLE (Bentham, EUR)	IMD	Blood_eQTLGen	Blood_eQTLGen	Full_Blood	Bulk blood	ENSG00000023191	RNH1	4454	1.70496331174123e-138	1.83783351756786e-06	9.27700673883676e-133	0.999997700489048	4.61677407967905e-07	11:503710	rs12419766	chr11.1		11	503710	11:503710	6.5021e-140	11:625085	2.96790999999999e-11	6050	4564	1.00000000000001	0.999999902994881	196776	1478770	ENSG00000023191	RNH1	protein_coding	507242	-1	3532	3532	-117843	0	0	11	103253	1479039	1375786	22555
SLE_Bentham_26502338_1	SLE (Bentham, EUR)	IMD	Blood_eQTLGen	Blood_eQTLGen	Full_Blood	Bulk blood	ENSG00000254739	RP13-46H24.1	3953	2.40502966386065e-39	1.99772508506861e-06	1.20387774171749e-33	0.999994629546958	3.37272796346992e-06	11:522022	rs57195489	chr11.1		11	522022	11:522022	9.9473e-41	11:625085	2.96790999999999e-11	4756	4636	0.999999999999997	0.91996034428731	196944	1507884	ENSG00000254739	RP13-46H24.1	lncRNA	528907	1	-6885	-6885	96178	0	0	9	187119	1507884	1320765	22608
SLE_Bentham_26502338_1	SLE (Bentham, EUR)	IMD	Blood_eQTLGen	Blood_eQTLGen	Full_Blood	Bulk blood	ENSG00000185522	LMNTD2	4483	6.97601412924017e-80	1.85299711899485e-06	3.76471157353245e-74	0.999997931103601	2.15899274844762e-07	11:536170	rs45592146	chr11.1		11	536170	11:536170	2.1007e-85	11:625085	2.96790999999999e-11	5455	4736	1.00000000000001	0.991816846825842	196944	1535451	ENSG00000185522	C11orf35	protein_coding	560738	-1	24568	24568	-64347	2	2	5	179460	1536537	1357077	22599
SLE_Bentham_26502338_1	SLE (Bentham, EUR)	IMD	Blood_eQTLGen	Blood_eQTLGen	Full_Blood	Bulk blood	ENSG00000161328	LRRC56	4591	0	1.83783369932259e-06	0	0.999997806355641	3.55810667233959e-07	11:537466	rs112360405	chr11.1		11	537466	11:534916	2.0880515548505e-308	11:625085	2.96790999999999e-11	6202	4709	0.999999999999949	0.999999901966503	196776	1524964	ENSG00000161328	LRRC56	protein_coding	537527	1	-61	-2611	87558	0	1	7	103253	1524964	1421711	22570
SLE_Bentham_26502338_1	SLE (Bentham, EUR)	IMD	Blood_eQTLGen	Blood_eQTLGen	Full_Blood	Bulk blood	ENSG00000174775	HRAS	4561	2.01216904638636e-157	1.8377818698735e-06	1.09485674982665e-151	0.999969546990288	2.86152278139533e-05	11:539648	rs1870726	chr11.1		11	539648	11:539648	2.7986e-159	11:625085	2.96790999999999e-11	6197	4673	1	0.999999902885686	196776	1513525	ENSG00000174775	HRAS	protein_coding	535576	-1	-4072	-4072	-89509	1	1	8	103253	1513525	1410272	22574
SLE_Bentham_26502338_1	SLE (Bentham, EUR)	IMD	Blood_eQTLGen	Blood_eQTLGen	Full_Blood	Bulk blood	ENSG00000099849	RASSF7	4641	2.94638465675387e-24	1.82912422076355e-06	1.60317998701841e-18	0.995249331740662	0.00474883913511972	11:554798	rs12277611	chr11.1		11	554798	11:709401	9.8424e-25	11:625085	2.96790999999999e-11	6315	4754	0.99999999997619	0.999999902807078	196776	1540574	ENSG00000099849	RASSF7	protein_coding	560970	1	-6172	148431	64115	2	10	4	103253	1540574	1437321	22561
SLE_Bentham_26502338_1	SLE (Bentham, EUR)	IMD	Blood_eQTLGen	Blood_eQTLGen	Full_Blood	Bulk blood	ENSG00000254815	LMNTD2-AS1	4363	1.45085941231455e-23	1.62350832782099e-06	7.8281221068107e-18	0.875716490024525	0.124281886467148	11:570094	rs35788385	chr11.1		11	570094	11:570094	1.4199e-23	11:625085	2.96790999999999e-11	5282	4739	1	0.991606541572312	196944	1537217	ENSG00000254815	RP11-496I9.1	lncRNA	557595	1	12499	12499	67490	3	3	6	179626	1537595	1357969	22609
SLE_Bentham_26502338_1	SLE (Bentham, EUR)	IMD	Blood_eQTLGen	Blood_eQTLGen	Full_Blood	Bulk blood	ENSG00000070047	PHRF1	4686	9.79195331723782e-20	1.14502119133101e-06	5.32797493563366e-14	0.622270819743303	0.377728035235451	11:618172	rs6598008	chr11.1		11	618172	11:588654	6.0296e-20	11:625085	2.96790999999999e-11	6224	4824	0.999999999999549	0.999999899449299	196776	1572645	ENSG00000070047	PHRF1	protein_coding	576470	1	41702	12184	48615	1	0	2	103253	1572645	1469392	22558
SLE_Bentham_26502338_1	SLE (Bentham, EUR)	IMD	Blood_eQTLGen	Blood_eQTLGen	Full_Blood	Bulk blood	ENSG00000069696	DRD4	4863	7.41287714483129e-57	1.83774059816917e-06	4.03347757913794e-51	0.999947064628536	5.10976308712995e-05	11:619671	rs1124816	chr11.1		11	619671	11:606770	4.0223e-58	11:625085	2.96790999999999e-11	6625	4984	1	0.999999901820456	196776	1617726	ENSG00000069696	DRD4	protein_coding	637269	1	-17598	-30499	-12184	2	3	1	103253	1617726	1514473	22557
SLE_Bentham_26502338_1	SLE (Bentham, EUR)	IMD	Blood_eQTLGen	Blood_eQTLGen	Full_Blood	Bulk blood	ENSG00000185507	IRF7	4774	1.49340591264527e-107	1.83783429823399e-06	8.12588568115133e-102	0.999998143930628	1.82350652036741e-08	11:620927	rs12360820	chr11.1		11	620927	11:620927	6.2042e-109	11:625085	2.96790999999999e-11	6509	4892	1	0.99999990215553	196776	1592837	ENSG00000185507	IRF7	protein_coding	615950	-1	-4977	-4977	-9135	0	0	1	103253	1592837	1489584	22598
SLE_Bentham_26502338_1	SLE (Bentham, EUR)	IMD	Blood_eQTLGen	Blood_eQTLGen	Full_Blood	Bulk blood	ENSG00000099834	CDHR5	4780	1.03061052136561e-11	1.59790039110316e-06	5.60773411201348e-06	0.869184244846548	0.130808549508643	11:623765	rs11246217	chr11.1		11	623765	11:621634	6.6122e-11	11:625085	2.96790999999999e-11	6479	4904	0.999948541618181	0.999999901236346	196776	1599554	ENSG00000099834	CDHR5	protein_coding	624955	-1	1190	3321	-130	0	0	0	103253	1599554	1496301	22560
SLE_Bentham_26502338_1	SLE (Bentham, EUR)	IMD	Blood_eQTLGen	Blood_eQTLGen	Full_Blood	Bulk blood	ENSG00000255158	RP11-754B17.1	4466	5.44806716397765e-16	1.99758708445745e-06	2.72712104550279e-10	0.999925445795619	7.25563445860177e-05	11:677200	rs6597995	chr11.1		11	677200	11:696437	2.4199e-16	11:625085	2.96790999999999e-11	5385	5236	0.999999999978062	0.919960332082569	196944	1650861	ENSG00000255158	RP11-754B17.1	lncRNA	665910	1	11290	30527	-40825	0	2	2	187119	1650861	1463742	22614
SLE_Bentham_26502338_1	SLE (Bentham, EUR)	IMD	Blood_eQTLGen	Blood_eQTLGen	Full_Blood	Bulk blood	ENSG00000177030	DEAF1	5138	2.12954916790678e-233	1.83782859766007e-06	1.15872538988606e-227	0.999995058692364	3.1034790015957e-06	11:678561	rs10902190	chr11.1		11	678561	11:679494	1.3173e-234	11:625085	2.96790999999999e-11	6942	5264	0.999999999999959	0.999999901493999	196776	1654211	ENSG00000177030	DEAF1	protein_coding	695222	-1	16661	15728	70137	0	0	3	103253	1654211	1550958	22577
SLE_Bentham_26502338_1	SLE (Bentham, EUR)	IMD	Blood_eQTLGen	Blood_eQTLGen	Full_Blood	Bulk blood	ENSG00000177042	TMEM80	5259	0	1.8120663992443e-06	0	0.985949305318051	0.0140488826155102	11:688091	rs12277188	chr11.1		11	688091	11:565872	2.0880515548505e-308	11:625085	2.96790999999999e-11	7145	5386	1.00000000000009	0.999999901293135	196776	1678599	ENSG00000177042	TMEM80	protein_coding	695816	1	-7725	-129944	-70731	1	8	4	103253	1678599	1575346	22578
SLE_Bentham_26502338_1	SLE (Bentham, EUR)	IMD	Blood_eQTLGen	Blood_eQTLGen	Full_Blood	Bulk blood	ENSG00000177106	EPS8L2	5285	1.5431339391452e-131	1.83783421392413e-06	8.39646492541682e-126	0.999998128708216	3.34575634395282e-08	11:723429	rs4078520	chr11.1		11	723429	11:723429	5.3962e-133	11:625085	2.96790999999999e-11	7258	5413	1	0.999999901219031	196776	1689846	ENSG00000177106	EPS8L2	protein_coding	706231	1	17198	17198	-81146	0	0	5	103253	1689846	1586593	22579
SLE_Bentham_26502338_1	SLE (Bentham, EUR)	IMD	Blood_eQTLGen	Blood_eQTLGen	Full_Blood	Bulk blood	ENSG00000177685	CRACR2B	5650	1.41424711415141e-246	1.83783401582261e-06	7.69516946952912e-241	0.999998095468522	6.66974171612261e-08	11:749776	rs11246300	chr11.1		11	749776	11:749776	6.1012e-249	11:625085	2.96790999999999e-11	7726	5791	0.999999999999967	0.999999899350188	196776	1807108	ENSG00000177685	EFCAB4A	protein_coding	827919	1	-78143	-78143	-202834	9	9	17	103253	1807757	1704504	22585
SLE_Bentham_26502338_1	SLE (Bentham, EUR)	IMD	Blood_eQTLGen	Blood_eQTLGen	Full_Blood	Bulk blood	ENSG00000177542	SLC25A22	5558	7.42221711905036e-18	1.83783412546589e-06	4.03855987052162e-12	0.999998117552944	4.46088888522281e-08	11:772633	rs4963160	chr11.1		11	772633	11:772633	2.4495e-18	11:625085	2.96790999999999e-11	7634	5693	0.999999768779293	0.999999900374346	196776	1772914	ENSG00000177542	SLC25A22	protein_coding	798281	-1	25648	25648	173196	5	5	13	103253	1772914	1669661	22581
SLE_Bentham_26502338_1	SLE (Bentham, EUR)	IMD	Blood_eQTLGen	Blood_eQTLGen	Full_Blood	Bulk blood	ENSG00000184524	CEND1	5548	3.01690477672038e-12	1.83783097790328e-06	1.64155135302487e-06	0.999996403924847	1.16689806425978e-07	11:772701	rs12223324	chr11.1		11	772701	11:772701	3.4367e-12	11:625085	2.96790999999999e-11	7617	5680	0.97818523255018	0.99999990070299	196776	1766940	ENSG00000184524	CEND1	protein_coding	790090	-1	17389	17389	165005	3	3	11	103253	1766940	1663687	22593
SLE_Bentham_26502338_1	SLE (Bentham, EUR)	IMD	Blood_eQTLGen	Blood_eQTLGen	Full_Blood	Bulk blood	ENSG00000255142	AP006621.6	5197	0	1.85339028927653e-06	0	0.99999808985911	5.67506117968119e-08	11:780827	rs4963156	chr11.1		11	780827	11:749452	2.0880515548505e-308	11:625085	2.96790999999999e-11	6282	5668	1.00000000000004	0.991606527003516	196944	1760578	ENSG00000255142	AP006621.6	lncRNA	781645	1	-818	-32193	-156560	0	2	10	179626	1760578	1580952	22612
SLE_Bentham_26502338_1	SLE (Bentham, EUR)	IMD	Blood_eQTLGen	Blood_eQTLGen	Full_Blood	Bulk blood	ENSG00000177156	TALDO1	5458	8.33163409252293e-36	1.83783416209166e-06	4.53338973008138e-30	0.999998130374735	3.17911087028285e-08	11:785145	rs113226928	chr11.1		11	785145	11:785145	3.1743e-36	11:625085	2.96790999999999e-11	7506	5589	0.910205929052599	0.99999990078118	196776	1734684	ENSG00000177156	TALDO1	protein_coding	747464	1	37681	37681	-122379	3	3	7	103253	1734741	1631488	22580
SLE_Bentham_26502338_1	SLE (Bentham, EUR)	IMD	Blood_eQTLGen	Blood_eQTLGen	Full_Blood	Bulk blood	ENSG00000177595	PIDD1	5581	1.15636483225841e-153	1.8378341433608e-06	6.29198600061228e-148	0.999998130187905	3.19779313069467e-08	11:802902	rs28360884	chr11.1		11	802902	11:802902	1.8765e-155	11:625085	2.96790999999999e-11	7619	5723	0.999999978511609	0.999999899271062	196776	1783201	ENSG00000177595	PIDD	protein_coding	805231	-1	2329	2329	180146	0	0	14	103253	1783201	1679948	22582
SLE_Bentham_26502338_1	SLE (Bentham, EUR)	IMD	Blood_eQTLGen	Blood_eQTLGen	Full_Blood	Bulk blood	ENSG00000177600	RPLP2	5588	5.2313687294159e-33	1.83783412253778e-06	2.84648044059619e-27	0.999998117697766	4.4468112259327e-08	11:805302	rs28710291	chr11.1		11	805302	11:805302	1.0083e-33	11:625085	2.96790999999999e-11	7469	5746	0.999999999999998	0.99999989653723	196776	1789889	ENSG00000177600	RPLP2	protein_coding	809967	1	-4665	-4665	-184882	0	0	15	103253	1789889	1686636	22583
SLE_Bentham_26502338_1	SLE (Bentham, EUR)	IMD	Blood_eQTLGen	Blood_eQTLGen	Full_Blood	Bulk blood	ENSG00000177666	PNPLA2	5641	3.50769537799927e-113	1.83783408854609e-06	1.9085992828402e-107	0.999998131297998	3.08679349930901e-08	11:820268	rs7925131	chr11.1		11	820268	11:820268	1.3586e-114	11:625085	2.96790999999999e-11	7739	5776	0.999999999999998	0.999999900269371	196776	1800755	ENSG00000177666	PNPLA2	protein_coding	818914	1	1354	1354	-193829	0	0	16	103253	1800755	1697502	22584
SLE_Bentham_26502338_1	SLE (Bentham, EUR)	IMD	Blood_eQTLGen	Blood_eQTLGen	Full_Blood	Bulk blood	ENSG00000177697	CD151	5684	0	1.83783410801337e-06	0	0.999998150360517	1.18050323573766e-08	11:835719	rs7127272	chr11.1		11	835719	11:1041967	2.0880515548505e-308	11:625085	2.96790999999999e-11	7809	5822	1.00000000000015	0.999999899905207	196776	1815087	ENSG00000177697	CD151	protein_coding	832952	1	2767	209015	-207867	0	6	19	103253	1815087	1711834	22586
SLE_Bentham_26502338_1	SLE (Bentham, EUR)	IMD	Blood_eQTLGen	Blood_eQTLGen	Full_Blood	Bulk blood	ENSG00000214063	TSPAN4	5745	0	1.83783407982477e-06	0	0.999998139914989	2.22508693531439e-08	11:838419	rs111334631	chr11.1		11	838419	11:829539	2.0880515548505e-308	11:625085	2.96790999999999e-11	7895	5883	1.0000000000001	0.999999899846895	196776	1833341	ENSG00000214063	TSPAN4	protein_coding	842852	1	-4433	-13313	-217767	1	3	21	103253	1833341	1730088	22603
SLE_Bentham_26502338_1	SLE (Bentham, EUR)	IMD	Blood_eQTLGen	Blood_eQTLGen	Full_Blood	Bulk blood	ENSG00000250397	RP11-1391J7.1	5357	2.71108841502031e-26	1.85343919505229e-06	1.46273119197681e-20	0.999998121743475	2.48173310380684e-08	11:838634	rs8672	chr11.1		11	838634	11:838634	2.3395e-26	11:625085	2.96790999999999e-11	6442	5895	0.999999998609421	0.99158034309284	196944	1837032	ENSG00000250397	RP11-1391J7.1	lncRNA	859795	-1	21161	21161	234710	2	2	22	187119	1837032	1649913	22605
SLE_Bentham_26502338_1	SLE (Bentham, EUR)	IMD	Blood_eQTLGen	Blood_eQTLGen	Full_Blood	Bulk blood	ENSG00000183020	AP2A2	6075	1.31539140509036e-74	1.83783389779604e-06	7.15727827572758e-69	0.999998067319914	9.48461983736395e-08	11:999764	rs66670048	chr11.1		11	999764	11:999764	5.6359e-76	11:625085	2.96790999999999e-11	8372	6224	0.999999999999992	0.999999898495275	196776	1947260	ENSG00000183020	AP2A2	protein_coding	925870	1	73894	73894	-300785	0	0	24	103253	1947260	1844007	22591
SLE_Bentham_26502338_1	SLE (Bentham, EUR)	IMD	Blood_eQTLGen	Blood_eQTLGen	Full_Blood	Bulk blood	ENSG00000184956	MUC6	6295	2.53023122404185e-11	1.83780853479552e-06	1.37674377232585e-05	0.999984282225371	1.12503068890669e-07	11:1012616	rs74644072	chr11.1		11	1012616	11:1010649	3.7967e-11	11:625085	2.96790999999999e-11	8541	6460	0.999996585948474	0.999999896576633	196776	2003453	ENSG00000184956	MUC6	protein_coding	1036718	-1	24102	26069	411633	0	0	25	103253	2003453	1900200	22594
SLE_Bentham_26502338_1	SLE (Bentham, EUR)	IMD	Blood_eQTLGen	Blood_eQTLGen	Full_Blood	Bulk blood	ENSG00000255153	TOLLIP-DT	6493	6.60288383342558e-92	1.8533899290387e-06	3.56259153291908e-86	0.999998096938973	4.96711036161542e-08	11:1320235	rs79890848	chr11.1		11	1320235	11:1320235	3.7932e-98	11:625085	2.96790999999999e-11	7845	6990	1.00000000000001	0.991606523298146	331996	2310214	ENSG00000255153	CTD-2245O6.1	lncRNA	1309769	1	10466	10466	-684684	0	0	30	331996	2310214	1978218	22613
SLE_Bentham_26502338_1	SLE (Bentham, EUR)	IMD	Blood_eQTLGen	Blood_eQTLGen	Full_Blood	Bulk blood	ENSG00000078902	TOLLIP	6775	1.37804545995937e-32	1.83783371201135e-06	7.49819076361636e-27	0.999998052448041	1.09718250881945e-07	11:1330377	rs11022612	chr11.1		11	1330377	11:1330377	2.1423e-33	11:625085	2.96790999999999e-11	9249	6939	0.999999075686125	0.999999893590472	313755	2291676	ENSG00000078902	TOLLIP	protein_coding	1309632	-1	-20745	-20745	684547	1	1	29	313266	2291676	1978410	22559
SLE_Bentham_26502338_1	SLE (Bentham, EUR)	IMD	Blood_eQTLGen	Blood_eQTLGen	Full_Blood	Bulk blood	ENSG00000174672	BRSK2	6816	1.92516755168083e-11	1.83781461537612e-06	1.04751790760652e-05	0.99998762109457	6.589248584079e-08	11:1452757	rs11603658	chr11.1		11	1452757	11:1452757	1.5052e-11	11:625085	2.96790999999999e-11	9132	6972	0.963955865705826	0.999999893815417	447890	2425807	ENSG00000174672	BRSK2	protein_coding	1389934	1	62823	62823	-764849	0	0	32	447890	2425807	1977917	22573
SLE_Bentham_26502338_1	SLE (Bentham, EUR)	IMD	Blood_eQTLGen	Blood_eQTLGen	Full_Blood	Bulk blood	ENSG00000233930	KRTAP5-AS1	6526	0	2.06673256450447e-06	0	0.999997907603444	2.56640032013837e-08	11:1598677	rs1809668	chr11.1		11	1598677	11:1578637	2.0880515548505e-308	11:625085	2.96790999999999e-11	8650	6685	0.999999999999968	0.999865661471868	606607	2583959	ENSG00000233930	RP13-25N22.1	lncRNA	1573651	1	25026	4986	-948566	2	0	36	606607	2584877	1978270	22604
SLE_Bentham_26502338_1	SLE (Bentham, EUR)	IMD	Blood_eQTLGen	Blood_eQTLGen	Full_Blood	Bulk blood	ENSG00000135372	NAT10	5406	1.34871198590004e-123	2.16773925223184e-06	6.22173084919518e-118	0.999997799287974	3.29728007821873e-08	11:34072824	rs4237663	chr11.2		11	34072824	11:34072824	6.1468e-125	11:35080191	2.93227999999999e-11	6992	5520	1.00000000000001	0.999999968161142	33126825	35126281	ENSG00000135372	NAT10	protein_coding	34105629	1	-32805	-32805	974562	0	0	7	33126825	35126281	1999456	22564
SLE_Bentham_26502338_1	SLE (Bentham, EUR)	IMD	Blood_eQTLGen	Blood_eQTLGen	Full_Blood	Bulk blood	ENSG00000166016	ABTB2	5527	1.65368011234838e-196	2.16772833279669e-06	7.62861505560062e-191	0.999997815295784	1.69758645439585e-08	11:34422621	rs34329347	chr11.2		11	34422621	11:34422621	6.8024e-198	11:35080191	2.93227999999999e-11	7109	5657	0.999999999999984	0.999999965777341	33254558	35254244	ENSG00000166016	ABTB2	protein_coding	34358010	-1	-64611	-64611	-722181	0	0	6	33254558	35254244	1999686	22571
SLE_Bentham_26502338_1	SLE (Bentham, EUR)	IMD	Blood_eQTLGen	Blood_eQTLGen	Full_Blood	Bulk blood	ENSG00000121691	CAT	5724	0	2.16772769830503e-06	0	0.999997814515724	1.77564791068685e-08	11:34426039	rs11032695	chr11.2		11	34426039	11:34359528	2.0880515548505e-308	11:35080191	2.93227999999999e-11	7294	5847	0.99999999999997	0.999999967948166	33456384	35455449	ENSG00000121691	CAT	protein_coding	34438934	1	-12895	-79406	641257	0	0	5	33456384	35455449	1999065	22563
SLE_Bentham_26502338_1	SLE (Bentham, EUR)	IMD	Blood_eQTLGen	Blood_eQTLGen	Full_Blood	Bulk blood	ENSG00000110435	PDHX	5621	4.2017826607427e-90	2.16770566704421e-06	1.93833060572059e-84	0.999987503180745	1.03291135868698e-05	11:34930611	rs11608116	chr11.2		11	34930611	11:34930611	2.1292e-91	11:35080191	2.93227999999999e-11	7371	5735	1	0.999999975808497	33968928	35967755	ENSG00000110435	PDHX	protein_coding	34916618	1	13993	13993	163573	0	0	1	33968342	35967755	1999413	22562
SLE_Bentham_26502338_1	SLE (Bentham, EUR)	IMD	Blood_eQTLGen	Blood_eQTLGen	Full_Blood	Bulk blood	ENSG00000149089	APIP	5549	0	2.16772280239752e-06	0	0.999995420294254	2.41198291024765e-06	11:34939504	rs2915192	chr11.2		11	34939504	11:34879817	2.0880515548505e-308	11:35080191	2.93227999999999e-11	6573	5707	1	0.999999967342997	33884932	35884485	ENSG00000149089	APIP	protein_coding	34916379	-1	-23125	36562	-163812	1	0	2	33884932	35884485	1999553	22569
SLE_Bentham_26502338_1	SLE (Bentham, EUR)	IMD	Blood_eQTLGen	Blood_eQTLGen	Full_Blood	Bulk blood	ENSG00000255521	CD44-DT	5493	2.71953475641401e-67	2.16858238906471e-06	1.25405829048654e-61	0.999997781578104	4.98395068719176e-08	11:35139529	rs3751031	chr11.2		11	35139529	11:35139529	2.9007e-71	11:35080191	2.93227999999999e-11	6400	5787	1.00000000000001	0.999605963161742	34135729	36135045	ENSG00000255521	RP4-607I7.1	lncRNA	35139311	-1	-218	-218	59120	0	0	1	34135729	36135045	1999316	22616
SLE_Bentham_26502338_1	SLE (Bentham, EUR)	IMD	Blood_eQTLGen	Blood_eQTLGen	Full_Blood	Bulk blood	ENSG00000251194	RP1-68D18.2	5680	1.56212619038558e-52	2.1678798663281e-06	7.20574576419295e-47	0.999995466839949	2.36528018820145e-06	11:35208126	rs1467558	chr11.2		11	35208126	11:35208126	2.3795e-54	11:35080191	2.93227999999999e-11	6740	5864	1	0.999927560649737	34213336	36213034	ENSG00000251194	RP1-68D18.2	lncRNA	35212550	1	-4424	-4424	-132359	0	0	2	34213336	36213034	1999698	22606
SLE_Bentham_26502338_1	SLE (Bentham, EUR)	IMD	Blood_eQTLGen	Blood_eQTLGen	Full_Blood	Bulk blood	ENSG00000255443	CD44-AS1	5662	3.71114028155514e-156	2.1678798766728e-06	1.71186767119839e-150	0.999995466839934	2.36528019948807e-06	11:35208126	rs1467558	chr11.2		11	35208126	11:35208126	4.3029e-161	11:35080191	2.93227999999999e-11	6670	5864	1	0.999927555735917	34213215	36212499	ENSG00000255443	RP1-68D18.4	lncRNA	35214985	-1	6859	6859	134794	1	1	3	34213215	36212499	1999284	22615
SLE_Bentham_26502338_1	SLE (Bentham, EUR)	IMD	Blood_eQTLGen	Blood_eQTLGen	Full_Blood	Bulk blood	ENSG00000026508	CD44	5735	5.89682736673324e-59	2.16772791088917e-06	2.72027421810486e-53	0.999997792143539	4.01285370939326e-08	11:35228971	rs927335	chr11.2		11	35228971	11:35228971	6.2397e-60	11:35080191	2.93227999999999e-11	7597	5838	1	0.999999977117669	34185839	36185122	ENSG00000026508	CD44	protein_coding	35139171	1	89800	89800	-58980	3	3	0	34185687	36185162	1999475	22556
SLE_Bentham_26502338_1	SLE (Bentham, EUR)	IMD	Blood_eQTLGen	Blood_eQTLGen	Full_Blood	Bulk blood	ENSG00000166326	TRIM44	5971	1.75786542521112e-155	2.16772927848993e-06	8.10922991457399e-150	0.999997773301948	5.89687604844007e-08	11:35755470	rs10768163	chr11.2		11	35755470	11:35755470	1.1893e-157	11:35080191	2.93227999999999e-11	7672	6073	1	0.999999975159339	34735672	36735449	ENSG00000166326	TRIM44	protein_coding	35662775	1	92695	92695	-582584	0	0	8	34735672	36735449	1999777	22572
SLE_Bentham_26502338_1	SLE (Bentham, EUR)	IMD	Blood_eQTLGen	Blood_eQTLGen	Full_Blood	Bulk blood	ENSG00000078237	TIGAR	5243	3.72170172496287e-94	0.0775206153421049	4.42035258813551e-93	0.920727058904743	0.00175232575314732	12:4289884	rs3217860	chr12.1		12	4289884	12:4289884	4.4985e-100	12:4903337	9.10536000000003e-09	7053	5395	1	0.998982170747206	3337985	5336799	ENSG00000078237	C12orf5	protein_coding	4321213	1	-31329	-31329	582124	0	0	13	3337985	5336799	1998814	22617
SLE_Bentham_26502338_1	SLE (Bentham, EUR)	IMD	Blood_eQTLGen	Blood_eQTLGen	Full_Blood	Bulk blood	ENSG00000118971	CCND2	5338	2.93638078866573e-27	0.0775012793318577	3.48855350574926e-26	0.920746831999293	0.00175188866884873	12:4289884	rs3217860	chr12.1		12	4289884	12:4289884	1.1722e-32	12:4903337	9.10536000000003e-09	7179	5485	0.999999999999997	0.999039964669126	3289846	5287292	ENSG00000118971	CCND2	protein_coding	4273762	1	16122	16122	629575	2	2	16	3289846	5287292	1997446	22625
SLE_Bentham_26502338_1	SLE (Bentham, EUR)	IMD	Blood_eQTLGen	Blood_eQTLGen	Full_Blood	Bulk blood	ENSG00000111254	AKAP3	5306	4.42625010606928e-113	0.0779627647314236	5.23006340242679e-112	0.9212074741748	0.000829761093796412	12:4648730	rs979877	chr12.1		12	4648730	12:4648730	5.2589e-119	12:4903337	9.10536000000003e-09	7109	5438	0.999999999999989	0.999095689701737	3632437	5631832	ENSG00000111254	AKAP3	protein_coding	4649051	-1	321	321	-254286	0	0	7	3632437	5631832	1999395	22621
SLE_Bentham_26502338_1	SLE (Bentham, EUR)	IMD	Blood_eQTLGen	Blood_eQTLGen	Full_Blood	Bulk blood	ENSG00000139180	NDUFA9	5269	1.00960339145189e-33	0.0779906619946441	1.19253174775033e-32	0.921215012284575	0.000794325720775045	12:4649622	rs2270134	chr12.1		12	4649622	12:4649622	3.6585e-39	12:4903337	9.10536000000003e-09	6356	5435	0.999999867572218	0.998863252442243	3647149	5646360	ENSG00000139180	NDUFA9	protein_coding	4649114	1	508	508	254223	0	0	5	3647149	5646360	1999211	22628
SLE_Bentham_26502338_1	SLE (Bentham, EUR)	IMD	Blood_eQTLGen	Blood_eQTLGen	Full_Blood	Bulk blood	ENSG00000151079	KCNA6	5309	2.93629286593181e-31	0.076583364006689	3.47032165237558e-30	0.90508048889824	0.0183361470950695	12:4827746	rs12815495	chr12.1		12	4827746	12:4827746	1.5971e-36	12:4903337	9.10536000000003e-09	7102	5440	0.999999999999998	0.999216623945585	3830533	5829881	ENSG00000151079	KCNA6	protein_coding	4809334	1	18412	18412	94003	0	0	2	3830379	5829881	1999502	22629
SLE_Bentham_26502338_1	SLE (Bentham, EUR)	IMD	Blood_eQTLGen	Blood_eQTLGen	Full_Blood	Bulk blood	ENSG00000130037	KCNA5	5384	0.00275903023935959	0.0767522803959028	0.0318919794492616	0.887186494913729	0.00141021500174753	12:5048849	rs12822595	chr12.1		12	5048849	12:5048849	8.2123e-08	12:4903337	9.10536000000003e-09	7030	5519	0.92976190441857	0.999147531861682	4046005	6045303	ENSG00000130037	KCNA5	protein_coding	5043879	1	4970	4970	-140542	0	0	0	4046005	6045303	1999298	22627
SLE_Bentham_26502338_1	SLE (Bentham, EUR)	IMD	Blood_eQTLGen	Blood_eQTLGen	Full_Blood	Bulk blood	ENSG00000256417	RP11-1038A11.3	5268	3.05403313594091e-21	0.107715300861356	2.52431549209054e-20	0.890318439886755	0.00196625925188813	12:5397165	rs148790780	chr12.1		12	5397165	12:5397165	2.0141e-28	12:4903337	9.10536000000003e-09	6256	5546	0.999999999999986	0.997292608198458	4337406	6336816	ENSG00000256417	RP11-1038A11.3	lncRNA	5121942	1	275223	275223	-218605	1	1	1	4337406	6336816	1999410	22640
SLE_Bentham_26502338_1	SLE (Bentham, EUR)	IMD	Blood_eQTLGen	Blood_eQTLGen	Full_Blood	Bulk blood	ENSG00000183604	SMG1P5	1597	0	1.15799901370776e-40	2.00894825341662e-292	1	9.85931807480877e-43	16:30315250	rs8050176	chr16.1		16	30315250	16:30315250	5.9239e-303	16:31265490	5.02694000000008e-48	2270	1735	1.00000000000002	0.999999999999994	29279478	31278972	ENSG00000183604	RP11-347C12.2	transcribed_unprocessed_pseudogene	30335054	-1	19804	19804	-930436	0	0	76	29279478	31278972	1999494	22678
SLE_Bentham_26502338_1	SLE (Bentham, EUR)	IMD	Blood_eQTLGen	Blood_eQTLGen	Full_Blood	Bulk blood	ENSG00000179918	SEPHS2	1884	3.54397621155512e-101	7.1607014382555e-41	4.94920259155297e-61	1	4.90660361376526e-43	16:30440593	rs4788417	chr16.1		16	30440593	16:30440593	1.5894e-67	16:31265490	5.02694000000008e-48	2925	1946	1	1	29569290	31443922	ENSG00000179918	SEPHS2	protein_coding	30445874	-1	5281	5281	-819616	0	0	65	29451059	31443922	1992863	22675
SLE_Bentham_26502338_1	SLE (Bentham, EUR)	IMD	Blood_eQTLGen	Blood_eQTLGen	Full_Blood	Bulk blood	ENSG00000005844	ITGAL	1924	3.20107308891857e-183	7.16070143825509e-41	4.47033452870564e-143	1	1.27760034926618e-42	16:30474072	rs11574938	chr16.1		16	30474072	16:30474072	7.9411e-150	16:31265490	5.02694000000008e-48	2998	1989	0.999999999995574	1	29569290	31495579	ENSG00000005844	ITGAL	protein_coding	30472742	1	1330	1330	792748	0	0	64	29547684	31497512	1949828	22642
SLE_Bentham_26502338_1	SLE (Bentham, EUR)	IMD	Blood_eQTLGen	Blood_eQTLGen	Full_Blood	Bulk blood	ENSG00000235560	ZNF747-DT	1947	4.89334363863558e-119	7.16070143825529e-41	6.83360936191706e-79	1	1.18326328314681e-42	16:30542578	rs76359228	chr16.1		16	30542578	16:30542578	3.8684e-87	16:31265490	5.02694000000008e-48	2497	2102	1	1	29569290	31535757	ENSG00000235560	AC002310.12	lncRNA	30535069	1	7509	7509	730421	1	1	56	29547684	31535757	1988073	22683
SLE_Bentham_26502338_1	SLE (Bentham, EUR)	IMD	Blood_eQTLGen	Blood_eQTLGen	Full_Blood	Bulk blood	ENSG00000156853	ZNF689	2241	6.11662266513797e-104	7.1607014382555e-41	8.54193226442927e-64	1	2.67280720841732e-41	16:30606377	rs8063005	chr16.1		16	30606377	16:30606377	2.052e-70	16:31265490	5.02694000000008e-48	3351	2306	0.999999998566858	1	29613347	31613203	ENSG00000156853	ZNF689	protein_coding	30610389	-1	4012	4012	-655101	0	0	49	29613347	31613203	1999856	22663
SLE_Bentham_26502338_1	SLE (Bentham, EUR)	IMD	Blood_eQTLGen	Blood_eQTLGen	Full_Blood	Bulk blood	ENSG00000196118	CFAP119	2316	2.82214042800248e-93	7.1607014382554e-41	3.94115081090438e-53	1	4.8971986167894e-41	16:30707552	rs72793372	chr16.1		16	30707552	16:30707552	8.801e-60	16:31265490	5.02694000000008e-48	3437	2394	1	1	29761321	31759703	ENSG00000196118	C16orf93	protein_coding	30762062	-1	54510	54510	-503428	3	3	39	29761321	31759703	1998382	22679
SLE_Bentham_26502338_1	SLE (Bentham, EUR)	IMD	Blood_eQTLGen	Blood_eQTLGen	Full_Blood	Bulk blood	ENSG00000099377	HSD3B7	2387	1.01564182651302e-161	7.16070143825509e-41	1.41835522018421e-121	1	7.1788091683191e-43	16:30999862	rs4889606	chr16.1		16	30999862	16:30999862	1.1373e-128	16:31265490	5.02694000000008e-48	3560	2446	0.999999999999979	1	29987904	31985713	ENSG00000099377	HSD3B7	protein_coding	30985207	1	14655	14655	280283	0	0	24	29987599	31985732	1998133	22644
SLE_Bentham_26502338_1	SLE (Bentham, EUR)	IMD	Blood_eQTLGen	Blood_eQTLGen	Full_Blood	Bulk blood	ENSG00000103496	STX4	2315	0	7.1607014382555e-41	0	1	4.83235936665428e-43	16:31033362	rs58726213	chr16.1		16	31033362	16:30903305	2.0880515548505e-308	16:31265490	5.02694000000008e-48	3519	2373	0.999999999981186	1	30038879	32019850	ENSG00000103496	STX4	protein_coding	31033558	1	-196	-130253	231932	0	8	22	30038879	32028249	1989370	22648
SLE_Bentham_26502338_1	SLE (Bentham, EUR)	IMD	Blood_eQTLGen	Blood_eQTLGen	Full_Blood	Bulk blood	ENSG00000260911	RP11-196G11.2	2218	0	7.1607014382555e-41	0	1	5.10158437152167e-43	16:31033362	rs58726213	chr16.1		16	31033362	16:30957268	2.0880515548505e-308	16:31265490	5.02694000000008e-48	2828	2363	0.965954632415637	1	30048272	32019850	ENSG00000260911	RP11-196G11.2	lncRNA	31043150	1	-9788	-85882	222340	1	4	21	30046992	32041290	1994298	22687
SLE_Bentham_26502338_1	SLE (Bentham, EUR)	IMD	Blood_eQTLGen	Blood_eQTLGen	Full_Blood	Bulk blood	ENSG00000167394	ZNF668	2292	0	7.16070143825468e-41	0	1	8.53929373890618e-43	16:31074149	rs2303222	chr16.1		16	31074149	16:30968497	2.0880515548505e-308	16:31265490	5.02694000000008e-48	3496	2350	0.999999999999983	1	30068129	32019850	ENSG00000167394	ZNF668	protein_coding	31074240	-1	91	105743	-191250	0	6	18	30068129	32066336	1998207	22667
SLE_Bentham_26502338_1	SLE (Bentham, EUR)	IMD	Blood_eQTLGen	Blood_eQTLGen	Full_Blood	Bulk blood	ENSG00000151006	PRSS53	2271	8.35554356376593e-136	7.1607014382555e-41	1.16686104508241e-95	1	1.21819245467694e-42	16:31094032	rs17708472	chr16.1		16	31094032	16:31094032	2.324e-102	16:31265490	5.02694000000008e-48	3469	2329	0.999999999962298	1	30089468	32019850	ENSG00000151006	PRSS53	protein_coding	31088943	-1	-5089	-5089	-176547	0	0	16	30087059	32085120	1998061	22661
SLE_Bentham_26502338_1	SLE (Bentham, EUR)	IMD	Blood_eQTLGen	Blood_eQTLGen	Full_Blood	Bulk blood	ENSG00000103549	RNF40	2343	1.33077810786864e-124	7.16070143825529e-41	1.85844657725717e-84	1	5.8562836865921e-42	16:31099180	rs17880887	chr16.1		16	31099180	16:31099180	3.8217e-91	16:31265490	5.02694000000008e-48	3479	2412	1.00000000000001	1	29769410	31768867	ENSG00000103549	RNF40	protein_coding	30762322	1	336858	336858	503168	24	24	38	29769410	31768867	1999457	22651
SLE_Bentham_26502338_1	SLE (Bentham, EUR)	IMD	Blood_eQTLGen	Blood_eQTLGen	Full_Blood	Bulk blood	ENSG00000103507	BCKDK	2246	2.40665500267607e-243	7.1607014382555e-41	3.36092074697975e-203	1	1.58605691319594e-42	16:31117294	rs4889619	chr16.1		16	31117294	16:31117294	1.7301e-210	16:31265490	5.02694000000008e-48	3442	2304	1.00000000000001	1	30109621	32019850	ENSG00000103507	BCKDK	protein_coding	31108386	1	8908	8908	157104	0	0	13	30109621	32105624	1996003	22649
SLE_Bentham_26502338_1	SLE (Bentham, EUR)	IMD	Blood_eQTLGen	Blood_eQTLGen	Full_Blood	Bulk blood	ENSG00000103510	KAT8	2225	1.7786460045919e-185	7.16070143825509e-41	2.48389912626383e-145	1	1.10615932112608e-42	16:31122128	rs1060506	chr16.1		16	31122128	16:31122128	2.142e-152	16:31265490	5.02694000000008e-48	3402	2289	0.999999999999972	1	30124477	32019850	ENSG00000103510	KAT8	protein_coding	31117664	1	4464	4464	147826	1	1	12	30124451	32116261	1991810	22650
SLE_Bentham_26502338_1	SLE (Bentham, EUR)	IMD	Blood_eQTLGen	Blood_eQTLGen	Full_Blood	Bulk blood	ENSG00000099365	STX1B	2365	1.24581785364666e-57	7.1607014382555e-41	1.73979862781455e-17	1	8.80701034182269e-20	16:31265490	rs1143679	chr16.1		16	31265490	16:31036452	2.0874e-23	16:31265490	5.02694000000008e-48	3331	2436	0.999921245589588	1	30000297	31999769	ENSG00000099365	STX1B	protein_coding	31010638	-1	-254852	-25814	-254852	23	1	23	30000297	31999769	1999472	22643
SLE_Bentham_26502338_1	SLE (Bentham, EUR)	IMD	Blood_eQTLGen	Blood_eQTLGen	Full_Blood	Bulk blood	ENSG00000099381	SETD1A	2395	6.40446314121338e-79	7.1607014382555e-41	8.94390472279437e-39	1	4.48008473537803e-41	16:31265490	rs1143679	chr16.1		16	31265490	16:30939031	1.963e-44	16:31265490	5.02694000000008e-48	3537	2462	0.999999999999828	1	29971245	31966429	ENSG00000099381	SETD1A	protein_coding	30957754	1	307736	-18723	307736	25	3	25	29971245	31968320	1997075	22645
SLE_Bentham_26502338_1	SLE (Bentham, EUR)	IMD	Blood_eQTLGen	Blood_eQTLGen	Full_Blood	Bulk blood	ENSG00000099385	BCL7C	2410	2.96196005686366e-67	7.1607014382557e-41	4.13641049330672e-27	1	4.47179423397468e-29	16:31265490	rs1143679	chr16.1		16	31265490	16:30878332	4.9574e-33	16:31265490	5.02694000000008e-48	3564	2477	0.947445705635492	1	29865980	31862783	ENSG00000099385	BCL7C	protein_coding	30894077	-1	-371413	15745	-371413	33	0	33	29865980	31862783	1996803	22646
SLE_Bentham_26502338_1	SLE (Bentham, EUR)	IMD	Blood_eQTLGen	Blood_eQTLGen	Full_Blood	Bulk blood	ENSG00000140675	SLC5A2	1993	2.12425788604738e-44	7.15856523003225e-41	0.00029665500012313	0.999701672777426	1.67222244370488e-06	16:31265490	rs1143679	chr16.1		16	31265490	16:31506327	9.8637e-10	16:31265490	5.02694000000008e-48	3144	2042	0.999937292859864	1	30487462	32126644	ENSG00000140675	SLC5A2	protein_coding	31483123	1	-217633	23204	-217633	11	1	11	30487462	32485441	1997979	22657
SLE_Bentham_26502338_1	SLE (Bentham, EUR)	IMD	Blood_eQTLGen	Blood_eQTLGen	Full_Blood	Bulk blood	ENSG00000140682	TGFB1I1	2010	1.48442216952778e-61	7.1607014382557e-41	2.07301223536198e-21	1	1.3914862108329e-23	16:31265490	rs1143679	chr16.1		16	31265490	16:31471428	1.7993e-27	16:31265490	5.02694000000008e-48	3220	2058	0.999999999989956	1	30475015	32126644	ENSG00000140682	TGFB1I1	protein_coding	31472152	1	-206662	-724	-206662	10	0	10	30475015	32474758	1999743	22659
SLE_Bentham_26502338_1	SLE (Bentham, EUR)	IMD	Blood_eQTLGen	Blood_eQTLGen	Full_Blood	Bulk blood	ENSG00000156858	PRR14	2254	6.47196419618619e-73	7.1607014382555e-41	9.03817070435338e-33	1	3.96836139692879e-35	16:31265490	rs1143679	chr16.1		16	31265490	16:30719358	4.1841e-39	16:31265490	5.02694000000008e-48	3366	2321	0.999995630073215	1	29655415	31653541	ENSG00000156858	PRR14	protein_coding	30650960	1	614530	68398	614530	47	4	47	29653868	31653541	1999673	22664
SLE_Bentham_26502338_1	SLE (Bentham, EUR)	IMD	Blood_eQTLGen	Blood_eQTLGen	Full_Blood	Bulk blood	ENSG00000156873	PHKG2	2319	3.68040072172192e-54	7.16070143825509e-41	5.13972095255872e-14	0.999999999999943	2.16052987150977e-16	16:31265490	rs1143679	chr16.1		16	31265490	16:30759629	4.3917e-20	16:31265490	5.02694000000008e-48	3463	2388	0.999999978146121	1	29761321	31753906	ENSG00000156873	PHKG2	protein_coding	30748425	1	517065	11204	517065	40	0	40	29757749	31753906	1996157	22665
SLE_Bentham_26502338_1	SLE (Bentham, EUR)	IMD	Blood_eQTLGen	Blood_eQTLGen	Full_Blood	Bulk blood	ENSG00000167397	VKORC1	2258	1.16030709658535e-67	7.1607014382557e-41	1.6203818949726e-27	1	1.77872144083359e-29	16:31265490	rs1143679	chr16.1		16	31265490	16:31055217	9.441e-34	16:31265490	5.02694000000008e-48	3442	2323	0.999826663418788	1	30093522	32019850	ENSG00000167397	VKORC1	protein_coding	31094797	-1	-170693	39580	-170693	15	5	15	30093417	32085721	1992304	22668
SLE_Bentham_26502338_1	SLE (Bentham, EUR)	IMD	Blood_eQTLGen	Blood_eQTLGen	Full_Blood	Bulk blood	ENSG00000169217	CD2BP2	1755	1.05038771350529e-77	7.16070143999305e-41	1.46687824133932e-37	1	1.22951101345309e-39	16:31265490	rs1143679	chr16.1		16	31265490	16:30357189	8.4701e-50	16:31265490	5.02694000000008e-48	2818	1817	0.999999999999978	0.999999999999993	29364823	31352732	ENSG00000169217	CD2BP2	protein_coding	30355308	-1	-910182	-1881	-910182	74	1	74	29353771	31352732	1998961	22669
SLE_Bentham_26502338_1	SLE (Bentham, EUR)	IMD	Blood_eQTLGen	Blood_eQTLGen	Full_Blood	Bulk blood	ENSG00000169957	ZNF768	1995	3.0788290856937e-50	7.16070143516363e-41	4.29961940494445e-10	0.999999999568217	1.81670038753958e-12	16:31265490	rs1143679	chr16.1		16	31265490	16:30527098	3.9009e-16	16:31265490	5.02694000000008e-48	3082	2061	0.999999999206494	1	29569290	31525271	ENSG00000169957	ZNF768	protein_coding	30526566	-1	-738924	-532	-738924	59	0	59	29547684	31525271	1977587	22672
SLE_Bentham_26502338_1	SLE (Bentham, EUR)	IMD	Blood_eQTLGen	Blood_eQTLGen	Full_Blood	Bulk blood	ENSG00000175938	ORAI3	2415	7.46463876047881e-44	7.15320243269968e-41	0.00104244518848385	0.998952745831999	4.8089795143976e-06	16:31265490	rs1143679	chr16.1		16	31265490	16:30957740	1.1526e-08	16:31265490	5.02694000000008e-48	3575	2475	0.979226296899995	1	29953036	31949745	ENSG00000175938	ORAI3	protein_coding	30949068	1	316422	8672	316422	27	1	27	29953036	31949745	1996709	22673
SLE_Bentham_26502338_1	SLE (Bentham, EUR)	IMD	Blood_eQTLGen	Blood_eQTLGen	Full_Blood	Bulk blood	ENSG00000178226	PRSS36	2215	1.7055977948919e-82	7.1607014382555e-41	2.381886480813e-42	1	2.14936762653873e-42	16:31265490	rs1143679	chr16.1		16	31265490	16:31143037	9.7144e-49	16:31265490	5.02694000000008e-48	3209	2275	1.00000000000001	1	30144747	32126644	ENSG00000178226	PRSS36	protein_coding	31150066	-1	-115424	7029	-115424	7	0	7	30144747	32141759	1997012	22674
SLE_Bentham_26502338_1	SLE (Bentham, EUR)	IMD	Blood_eQTLGen	Blood_eQTLGen	Full_Blood	Bulk blood	ENSG00000179958	DCTPP1	1863	7.3470316763583e-47	7.1606940565857e-41	1.02602122706965e-06	0.999998969131829	4.84694833995168e-09	16:31265490	rs1143679	chr16.1		16	31265490	16:30151161	2.336e-12	16:31265490	5.02694000000008e-48	2898	1925	0.945969380338863	1	29569290	31425720	ENSG00000179958	DCTPP1	protein_coding	30430030	-1	-835460	278869	-835460	66	20	66	29427906	31425720	1997814	22676
SLE_Bentham_26502338_1	SLE (Bentham, EUR)	IMD	Blood_eQTLGen	Blood_eQTLGen	Full_Blood	Bulk blood	ENSG00000179965	ZNF771	1857	1.03414841701377e-48	7.16070133153218e-41	1.44419988171676e-08	0.999999985095045	4.62957666190411e-10	16:31265490	rs1143679	chr16.1		16	31265490	16:30151161	8.6825e-15	16:31265490	5.02694000000008e-48	2901	1920	0.987336179923294	1	29423628	31417407	ENSG00000179965	ZNF771	protein_coding	30407606	1	857884	-256445	857884	67	19	67	29418665	31417715	1999050	22677
SLE_Bentham_26502338_1	SLE (Bentham, EUR)	IMD	Blood_eQTLGen	Blood_eQTLGen	Full_Blood	Bulk blood	ENSG00000197162	ZNF785	2173	2.00765267184815e-53	7.16070143825346e-41	2.80370950968912e-13	0.999999999999716	1.989602823932e-15	16:31265490	rs1143679	chr16.1		16	31265490	16:30580789	1.64e-19	16:31265490	5.02694000000008e-48	3294	2239	0.999999999842747	1	29584162	31579452	ENSG00000197162	ZNF785	protein_coding	30585697	-1	-679793	4908	-679793	51	0	51	29580735	31579460	1998725	22680
SLE_Bentham_26502338_1	SLE (Bentham, EUR)	IMD	Blood_eQTLGen	Blood_eQTLGen	Full_Blood	Bulk blood	ENSG00000229809	ZNF688	2155	1.11991042223324e-51	7.16070143814316e-41	1.56396748543404e-11	0.999999999984297	6.76979817100374e-14	16:31265490	rs1143679	chr16.1		16	31265490	16:30581738	3.7777e-17	16:31265490	5.02694000000008e-48	3275	2221	0.999999085975797	1	29571948	31570317	ENSG00000229809	ZNF688	protein_coding	30571714	-1	-693776	-10024	-693776	53	1	53	29571948	31570317	1998369	22682
SLE_Bentham_26502338_1	SLE (Bentham, EUR)	IMD	Blood_eQTLGen	Blood_eQTLGen	Full_Blood	Bulk blood	ENSG00000251706	RNU7-61P	1684	1.03220795361337e-59	7.41699137671631e-41	1.39168013172257e-19	1	1.59727060213615e-21	16:31265490	rs1143679	chr16.1		16	31265490	16:30481679	1.9455e-26	16:31265490	5.02694000000008e-48	2122	1979	0.999999999999998	0.965445566073417	29569290	31480661	ENSG00000251706	RNU7-61P	snRNA	30483195	-1	-782295	1516	-782295	63	0	63	29569290	31480661	1911371	22684
SLE_Bentham_26502338_1	SLE (Bentham, EUR)	IMD	Blood_eQTLGen	Blood_eQTLGen	Full_Blood	Bulk blood	ENSG00000260082	RP11-2C24.5	2270	2.61644651318003e-43	7.13414398413638e-41	0.00365389532037672	0.996290666987587	5.54376920373386e-05	16:31265490	rs1143679	chr16.1		16	31265490	16:30998465	1.7525e-10	16:31265490	5.02694000000008e-48	2834	2469	0.998844095214021	0.999999554512437	29821629	31817275	ENSG00000260082	RP11-2C24.5	processed_pseudogene	30822110	-1	-443380	-176355	-443380	35	11	35	29821629	31817275	1995646	22685
SLE_Bentham_26502338_1	SLE (Bentham, EUR)	IMD	Blood_eQTLGen	Blood_eQTLGen	Full_Blood	Bulk blood	ENSG00000260852	FBXL19-AS1	2405	3.4668407727333e-42	6.81148290648203e-41	0.0484148208471864	0.951230530437308	0.000354648715511696	16:31265490	rs1143679	chr16.1		16	31265490	16:30968809	9.6923e-08	16:31265490	5.02694000000008e-48	3529	2477	0.961472026667044	1	29921370	31921161	ENSG00000260852	FBXL19-AS1	lncRNA	30923279	-1	-342211	-45530	-342211	30	5	30	29921370	31921161	1999791	22686
SLE_Bentham_26502338_1	SLE (Bentham, EUR)	IMD	Blood_eQTLGen	Blood_eQTLGen	Full_Blood	Bulk blood	ENSG00000261474	RP11-452L6.1	1968	1.17058714249398e-42	7.04194668668964e-41	0.016347380945674	0.983415290881468	0.000237328172864941	16:31265490	rs1143679	chr16.1		16	31265490	16:31391824	4.177e-08	16:31265490	5.02694000000008e-48	2495	2090	0.998159169088579	1	30452713	32126644	ENSG00000261474	RP11-452L6.1	lncRNA	31453493	-1	188003	61669	188003	7	5	7	30452713	32442906	1990193	22689
SLE_Bentham_26502338_1	SLE (Bentham, EUR)	IMD	Blood_eQTLGen	Blood_eQTLGen	Full_Blood	Bulk blood	ENSG00000262766	RP11-196G11.4	2156	2.92048409774915e-50	7.16070143529968e-41	4.07848885047307e-10	0.999999999587232	4.92271820318631e-12	16:31265490	rs1143679	chr16.1		16	31265490	16:31120293	3.332e-15	16:31265490	5.02694000000008e-48	2748	2297	0.999852890308149	1	30118615	32019850	ENSG00000262766	RP11-196G11.4	lncRNA	31118078	1	147412	2215	147412	11	0	11	30118615	32066336	1947721	22691
SLE_Bentham_26502338_1	SLE (Bentham, EUR)	IMD	Blood_eQTLGen	Blood_eQTLGen	Full_Blood	Bulk blood	ENSG00000266305	MIR4518	1699	1.68210656814713e-43	7.39974413051276e-41	0.0022679095642846	0.997674515258733	5.75751769779694e-05	16:31265490	rs1143679	chr16.1		16	31265490	16:30508307	3.022e-09	16:31265490	5.02694000000008e-48	2141	1996	0.99989152178075	0.965445566073417	29569290	31503789	ENSG00000266305	MIR4518	miRNA	30503919	1	761571	4388	761571	60	0	60	29569290	31503789	1934499	22692
SLE_Bentham_26502338_1	SLE (Bentham, EUR)	IMD	Blood_eQTLGen	Blood_eQTLGen	Full_Blood	Bulk blood	ENSG00000169896	ITGAM	2166	4.16702496235824e-128	7.1607014382555e-41	5.81929717121877e-88	1	1.95726537723437e-41	16:31343045	rs145123180	chr16.1		16	31343045	16:31343045	6.2932e-95	16:31265490	5.02694000000008e-48	3361	2222	1	1	30308986	32126644	ENSG00000169896	ITGAM	protein_coding	31259975	1	83070	83070	5515	0	0	0	30308493	32293377	1984884	22671
SLE_Bentham_26502338_1	SLE (Bentham, EUR)	IMD	Blood_eQTLGen	Blood_eQTLGen	Full_Blood	Bulk blood	ENSG00000140678	ITGAX	2106	0	7.1607014382555e-41	0	1	2.17357136292367e-41	16:31352656	rs11574631	chr16.1		16	31352656	16:30993491	2.0880515548505e-308	16:31265490	5.02694000000008e-48	3269	2165	1.00000000000004	1	30369165	32126644	ENSG00000140678	ITGAX	protein_coding	31355176	1	-2520	-361685	-89686	0	24	0	30369165	32367725	1998560	22658
SLE_Bentham_26502338_1	SLE (Bentham, EUR)	IMD	Blood_eQTLGen	Blood_eQTLGen	Full_Blood	Bulk blood	ENSG00000261245	RP11-120K18.3	2023	2.06179232089032e-229	7.1607014382555e-41	2.87931613776739e-189	1	1.75529728323184e-41	16:31354695	rs11150614	chr16.1		16	31354695	16:31354695	4.6733e-199	16:31265490	5.02694000000008e-48	2538	2170	1.00000000000001	1	30361912	32126644	ENSG00000261245	RP11-120K18.3	unprocessed_pseudogene	31361695	-1	7000	7000	96205	1	1	1	30361912	32268979	1907067	22688
SLE_Bentham_26502338_1	SLE (Bentham, EUR)	IMD	Blood_eQTLGen	Blood_eQTLGen	Full_Blood	Bulk blood	ENSG00000156886	ITGAD	2075	0	7.16070143825631e-41	4.8704012792747e-292	1	9.01772793709342e-43	16:31395349	rs2454911	chr16.1		16	31395349	16:31395349	3.3725e-300	16:31265490	5.02694000000008e-48	3269	2127	0.999999999999965	1	30411094	32126644	ENSG00000156886	ITGAD	protein_coding	31393335	1	2014	2014	-127845	0	0	2	30411094	32409338	1998244	22666
SLE_Bentham_26502338_1	SLE (Bentham, EUR)	IMD	Blood_eQTLGen	Blood_eQTLGen	Full_Blood	Bulk blood	ENSG00000140691	ARMC5	2024	7.72635089343216e-95	7.1607014382554e-41	1.07899358185145e-54	1	1.26799038160797e-42	16:31471428	rs7188278	chr16.1		16	31471428	16:31471428	3.0275e-61	16:31265490	5.02694000000008e-48	3219	2073	1	1	30462778	32126644	ENSG00000140691	ARMC5	protein_coding	31459501	1	11927	11927	-194011	1	1	8	30462778	32462217	1999439	22660
SLE_Bentham_26502338_1	SLE (Bentham, EUR)	IMD	Blood_eQTLGen	Blood_eQTLGen	Full_Blood	Bulk blood	ENSG00000169877	AHSP	1922	2.59461573512054e-121	7.1607014382555e-41	3.62341002134093e-81	1	9.18927312606296e-43	16:31526483	rs13338939	chr16.1		16	31526483	16:31526483	1.3553e-87	16:31265490	5.02694000000008e-48	3174	1965	0.999999999992543	1	30529302	32126644	ENSG00000169877	AHSP	protein_coding	31527900	1	-1417	-1417	-262410	0	0	15	30529302	32525416	1996114	22670
SLE_Bentham_26502338_1	SLE (Bentham, EUR)	IMD	Blood_eQTLGen	Blood_eQTLGen	Full_Blood	Bulk blood	ENSG00000261731	CTD-2358C21.4	1728	0	7.1607014382555e-41	0	1	5.43580397253621e-42	16:31688850	rs140669626	chr16.1		16	31688850	16:31645183	2.0880515548505e-308	16:31265490	5.02694000000008e-48	2214	1841	0.99999999999991	1	30714927	32639058	ENSG00000261731	CTD-2358C21.4	lncRNA	31711984	-1	23134	66801	446494	2	2	19	30714927	32642943	1928016	22690
SLE_Bentham_26502338_1	SLE (Bentham, EUR)	IMD	Blood_eQTLGen	Blood_eQTLGen	Full_Blood	Bulk blood	ENSG00000131797	CLUHP3	1802	0	7.16070143824899e-41	0	1	2.13798955327931e-42	16:31695936	rs4632148	chr16.1		16	31695936	16:31623899	2.0880515548505e-308	16:31265490	5.02694000000008e-48	3115	1845	0.999999999999698	1	30705308	32639058	ENSG00000131797	CLUHP3	transcribed_unprocessed_pseudogene	31703168	1	-7232	-79269	-437678	1	1	18	30705308	32695405	1990097	22655
SLE_Bentham_26502338_1	SLE (Bentham, EUR)	IMD	Blood_eQTLGen	Blood_eQTLGen	Full_Blood	Bulk blood	ENSG00000197302	KRBOX5	1786	1.91556646530269e-185	7.16070143825509e-41	2.67511008777565e-145	1	1.91162632635872e-42	16:31734639	rs7191481	chr16.1		16	31734639	16:31734639	3.3687e-152	16:31265490	5.02694000000008e-48	3118	1822	0.999999999999993	1	30754765	32639058	ENSG00000197302	ZNF720	protein_coding	31713244	1	21395	21395	-447754	0	0	20	30754765	32695405	1940640	22681
SLE_Bentham_26502338_1	SLE (Bentham, EUR)	IMD	Blood_eQTLGen	Blood_eQTLGen	Full_Blood	Bulk blood	ENSG00000153786	ZDHHC7	8585	0	5.70321044308794e-11	0	0.999999999942474	5.7325037597032e-13	16:85006126	rs6564093	chr16.3		16	85006126	16:84991201	2.0880515548505e-308	16:85933077	5.42755000000001e-17	11351	8893	1	0.999999999997357	83992935	85990498	ENSG00000153786	ZDHHC7	protein_coding	85011535	-1	5409	20334	-921542	0	0	24	83992935	85992502	1999567	22662
SLE_Bentham_26502338_1	SLE (Bentham, EUR)	IMD	Blood_eQTLGen	Blood_eQTLGen	Full_Blood	Bulk blood	ENSG00000135709	KIAA0513	8262	0	5.70321044309572e-11	0	0.999999999942247	7.64622797883327e-13	16:85026022	rs59109628	chr16.3		16	85026022	16:85011520	2.0880515548505e-308	16:85933077	5.42755000000001e-17	10992	8563	1	0.999999999997814	84061118	86060911	ENSG00000135709	KIAA0513	protein_coding	85027795	1	-1773	-16275	905282	1	2	22	84061118	86060911	1999793	22656
SLE_Bentham_26502338_1	SLE (Bentham, EUR)	IMD	Blood_eQTLGen	Blood_eQTLGen	Full_Blood	Bulk blood	ENSG00000131153	GINS2	8005	0	5.70321044306654e-11	0	0.999999999932697	1.0291584497962e-11	16:85675240	rs2029	chr16.3		16	85675240	16:85675240	2.0880515548505e-308	16:85933077	5.42755000000001e-17	10596	8294	1	0.999999999997971	84683453	86682936	ENSG00000131153	GINS2	protein_coding	85688954	-1	13714	13714	-244123	0	0	13	84683453	86682936	1999483	22654
SLE_Bentham_26502338_1	SLE (Bentham, EUR)	IMD	Blood_eQTLGen	Blood_eQTLGen	Full_Blood	Bulk blood	ENSG00000131148	EMC8	8155	3.8486366480138e-148	5.70321044312944e-11	6.74819329598227e-138	0.999999999941906	1.08364226813781e-12	16:85769453	rs111840436	chr16.3		16	85769453	16:85769453	5.2067e-146	16:85933077	5.42755000000001e-17	10808	8443	1.00000000000001	0.999999999998244	84785967	86785251	ENSG00000131148	EMC8	protein_coding	85799544	-1	30091	30091	-133533	3	3	4	84785967	86785251	1999284	22653
SLE_Bentham_26502338_1	SLE (Bentham, EUR)	IMD	Blood_eQTLGen	Blood_eQTLGen	Full_Blood	Bulk blood	ENSG00000131143	COX4I1	8143	6.76452423127479e-90	5.70321044308259e-11	1.18609058850879e-79	0.999999999933522	9.45134782395833e-12	16:85781491	rs96603	chr16.3		16	85781491	16:85781491	3.1624e-86	16:85933077	5.42755000000001e-17	10779	8442	1	0.999999999998198	84802862	86802334	ENSG00000131143	COX4I1	protein_coding	85799695	1	-18204	-18204	133382	4	4	3	84802862	86802749	1999887	22652
SLE_Bentham_26502338_1	SLE (Bentham, EUR)	IMD	Blood_eQTLGen	Blood_eQTLGen	Full_Blood	Bulk blood	ENSG00000270124	RP11-118F19.1	7337	2.23639165676843e-20	5.70321044349897e-11	3.92128552487898e-10	0.999999999541501	9.33555288685211e-12	16:85933077	rs13332649	chr16.3		16	85933077	16:85570234	3.3614e-16	16:85933077	5.42755000000001e-17	8732	8237	0.999999999949182	0.999999999530453	84582150	86581663	ENSG00000270124	RP11-118F19.1	lncRNA	85583594	-1	-349483	13360	-349483	17	0	17	84582150	86581663	1999513	22695
SLE_Bentham_26502338_1	SLE (Bentham, EUR)	IMD	Blood_eQTLGen	Blood_eQTLGen	Full_Blood	Bulk blood	ENSG00000268804	LINC02132	7687	1.05135603733092e-122	5.70321044510894e-11	1.84344598080123e-112	0.99999999994202	9.68972127900921e-13	16:85934951	rs447919	chr16.3		16	85934951	16:85934951	1.0604e-120	16:85933077	5.42755000000001e-17	9359	8195	0.999999999999994	0.999999999652385	84935783	86935604	ENSG00000268804	RP11-542M13.3	lncRNA	85936274	-1	1323	1323	3197	0	0	0	84935781	86935604	1999823	22693
SLE_Bentham_26502338_1	SLE (Bentham, EUR)	IMD	Blood_eQTLGen	Blood_eQTLGen	Full_Blood	Bulk blood	ENSG00000269667	RP11-542M13.2	7311	1.62893883455555e-32	5.70321044580409e-11	2.85617872589653e-22	0.999999999942361	6.09135283630355e-13	16:85982569	rs7202624	chr16.3		16	85982569	16:85982569	1.6149e-28	16:85933077	5.42755000000001e-17	8757	8171	1	0.999999999531111	84983369	86983022	ENSG00000269667	RP11-542M13.2	lncRNA	85981684	1	885	885	-48607	0	0	1	84983369	86983022	1999653	22694
SLE_Bentham_26502338_1	SLE (Bentham, EUR)	IMD	Blood_eQTLGen	Blood_eQTLGen	Full_Blood	Bulk blood	ENSG00000103248	MTHFSD	7899	0	5.7032104431437e-11	0	0.99999999994202	1.03575040677799e-12	16:86532509	rs34602875	chr16.3		16	86532509	16:86516987	2.0880515548505e-308	16:85933077	5.42755000000001e-17	10648	8154	0.999999999999909	0.999999999998345	85543155	87542639	ENSG00000103248	MTHFSD	protein_coding	86555235	-1	22726	38248	622158	0	1	9	85543155	87542639	1999484	22647
SLE_Bentham_26502338_1	SLE (Bentham, EUR)	IMD	Blood_eQTLGen	Blood_eQTLGen	Full_Blood	Bulk blood	ENSG00000174652	ZNF266	5108	0	1.62012238302459e-07	0	0.999999835967187	2.02040410866586e-09	19:9419107	rs1978713	chr19.1		19	9419107	19:9254596	2.0880515548505e-308	19:10349293	3.61030000000003e-13	7255	5215	1.0000000000001	0.99940891144678	8470168	10422436	ENSG00000174652	ZNF266	protein_coding	9435573	-1	16466	180977	-913720	0	6	47	8470134	10422436	1952302	22801
SLE_Bentham_26502338_1	SLE (Bentham, EUR)	IMD	Blood_eQTLGen	Blood_eQTLGen	Full_Blood	Bulk blood	ENSG00000130818	ZNF426	5064	1.7981064950244e-14	1.62010882457981e-07	1.10986741629137e-07	0.999999722043718	4.95864146357111e-09	19:9457405	rs1812744	chr19.1		19	9457405	19:9336452	1.6154e-12	19:10349293	3.61030000000003e-13	7180	5178	0.999999715360252	0.999408876675737	8579147	10532795	ENSG00000130818	ZNF426	protein_coding	9538645	-1	81240	202193	-810648	2	6	43	8579147	10533210	1954063	22779
SLE_Bentham_26502338_1	SLE (Bentham, EUR)	IMD	Blood_eQTLGen	Blood_eQTLGen	Full_Blood	Bulk blood	ENSG00000197961	ZNF121	5128	2.18572664546754e-230	1.62010900682577e-07	1.34912297710746e-223	0.999999835775397	2.213744079825e-09	19:9560555	rs1141153	chr19.1		19	9560555	19:9560555	2.4165e-232	19:10349293	3.61030000000003e-13	7179	5249	1.00000000000004	0.999408876516449	8618400	10572041	ENSG00000197961	ZNF121	protein_coding	9584504	-1	23949	23949	-764789	0	0	41	8618400	10572041	1953641	22818
SLE_Bentham_26502338_1	SLE (Bentham, EUR)	IMD	Blood_eQTLGen	Blood_eQTLGen	Full_Blood	Bulk blood	ENSG00000171466	ZNF562	5321	1.66878299057388e-20	1.62010900274524e-07	1.03004348005721e-13	0.999999835015053	2.97394718282206e-09	19:9614995	rs113505247	chr19.1		19	9614995	19:9614995	1.3483e-19	19:10349293	3.61030000000003e-13	7366	5445	0.999999475768463	0.999408876386651	8667046	10661521	ENSG00000171466	ZNF562	protein_coding	9675100	-1	60105	60105	-674193	2	2	38	8664083	10661521	1997438	22798
SLE_Bentham_26502338_1	SLE (Bentham, EUR)	IMD	Blood_eQTLGen	Blood_eQTLGen	Full_Blood	Bulk blood	ENSG00000267106	ZNF561-AS1	5177	9.08245606364571e-22	1.62010948104524e-07	5.60607457319049e-15	0.999999835262329	2.72671618737796e-09	19:9625704	rs7255218	chr19.1		19	9625704	19:9625704	8.7709e-20	19:10349293	3.61030000000003e-13	6289	5431	0.999999999999997	0.999408581535361	8636090	10632920	ENSG00000267106	CTD-3116E22.4	lncRNA	9621517	1	4187	4187	727776	0	0	39	8636090	10632920	1996830	22833
SLE_Bentham_26502338_1	SLE (Bentham, EUR)	IMD	Blood_eQTLGen	Blood_eQTLGen	Full_Blood	Bulk blood	ENSG00000196605	ZNF846	5379	1.45188508659063e-31	1.62010900336296e-07	8.96164915186829e-25	0.999999835382282	2.60681115002807e-09	19:9636888	rs7254610	chr19.1		19	9636888	19:9636888	1.0958e-30	19:10349293	3.61030000000003e-13	7375	5502	1	0.999408876418935	8786813	10772450	ENSG00000196605	ZNF846	protein_coding	9768738	-1	131850	131850	-580555	6	6	32	8786813	10772450	1985637	22816
SLE_Bentham_26502338_1	SLE (Bentham, EUR)	IMD	Blood_eQTLGen	Blood_eQTLGen	Full_Blood	Bulk blood	ENSG00000171469	ZNF561	5224	0	1.62010899756586e-07	1.94693962619959e-308	0.999999830924381	7.06474386411963e-09	19:9655061	rs75849541	chr19.1		19	9655061	19:9607596	2.0880515548505e-308	19:10349293	3.61030000000003e-13	6438	5383	1.00000000000004	0.999408876016253	8627828	10612896	ENSG00000171469	ZNF561	protein_coding	9621232	-1	-33829	13636	-728061	1	0	40	8627781	10612896	1985115	22799
SLE_Bentham_26502338_1	SLE (Bentham, EUR)	IMD	Blood_eQTLGen	Blood_eQTLGen	Full_Blood	Bulk blood	ENSG00000267370	CTD-2623N2.3	5216	4.38183571316994e-81	1.62010947780714e-07	2.70465363056984e-74	0.999999832914156	5.07489468020808e-09	19:9715668	rs10412851	chr19.1		19	9715668	19:9715668	9.1943e-83	19:10349293	3.61030000000003e-13	6317	5465	0.999999999999995	0.999408581583516	8787818	10756212	ENSG00000267370	CTD-2623N2.3	unprocessed_pseudogene	9756863	-1	41195	41195	-592430	2	2	33	8787011	10756212	1969201	22839
SLE_Bentham_26502338_1	SLE (Bentham, EUR)	IMD	Blood_eQTLGen	Blood_eQTLGen	Full_Blood	Bulk blood	ENSG00000267612	CTD-3116E22.7	4811	7.30638971965046e-29	1.62018443733693e-07	4.50960292603085e-22	0.999999830225377	7.75617515407084e-09	19:9756576	rs77395553	chr19.1		19	9756576	19:9756576	3.948e-27	19:10349293	3.61030000000003e-13	5730	5415	1	0.999362340643214	8732959	10731387	ENSG00000267612	CTD-3116E22.7	lncRNA	9730853	1	25723	25723	618440	0	0	34	8732959	10731387	1998428	22842
SLE_Bentham_26502338_1	SLE (Bentham, EUR)	IMD	Blood_eQTLGen	Blood_eQTLGen	Full_Blood	Bulk blood	ENSG00000127452	FBXL12	5365	1.50257371049521e-38	1.62010900623451e-07	9.2745207705669e-32	0.999999835207361	2.78174052437872e-09	19:9798891	rs11085311	chr19.1		19	9798891	19:9798891	1.194e-37	19:10349293	3.61030000000003e-13	7462	5478	0.999999999999994	0.999408876726485	8819639	10818611	ENSG00000127452	FBXL12	protein_coding	9819079	-1	20188	20188	-530214	0	0	30	8819639	10818611	1998972	22763
SLE_Bentham_26502338_1	SLE (Bentham, EUR)	IMD	Blood_eQTLGen	Blood_eQTLGen	Full_Blood	Bulk blood	ENSG00000127445	PIN1	5344	8.94962309623433e-22	1.62010900954993e-07	5.52408605976305e-15	0.99999983224032	5.7487714540183e-09	19:9841240	rs889162	chr19.1		19	9841240	19:9841240	4.1244e-21	19:10349293	3.61030000000003e-13	7438	5458	0.999999999952836	0.999408876713217	8843125	10842362	ENSG00000127445	PIN1	protein_coding	9835318	1	5922	5922	513975	0	0	26	8843125	10842362	1999237	22762
SLE_Bentham_26502338_1	SLE (Bentham, EUR)	IMD	Blood_eQTLGen	Blood_eQTLGen	Full_Blood	Bulk blood	ENSG00000080573	COL5A3	5148	0	1.62010901944484e-07	0	0.999999836971951	1.01707441186537e-09	19:10006744	rs34196120	chr19.1		19	10006744	19:10003357	2.0880515548505e-308	19:10349293	3.61030000000003e-13	7214	5270	0.999999999999908	0.99940887664511	8985576	10984698	ENSG00000080573	COL5A3	protein_coding	10010504	-1	3760	7147	-338789	0	0	23	8985576	10984698	1999122	22740
SLE_Bentham_26502338_1	SLE (Bentham, EUR)	IMD	Blood_eQTLGen	Blood_eQTLGen	Full_Blood	Bulk blood	ENSG00000130810	PPAN	4937	2.7945973522402e-14	1.62010874599704e-07	1.72494372109273e-07	0.999999662433549	3.06117575107262e-09	19:10111882	rs2010353	chr19.1		19	10111882	19:10111882	4.4342e-13	19:10349293	3.61030000000003e-13	6073	5102	0.999999504250015	0.999408876050125	9110613	11109978	ENSG00000130810	PPAN	protein_coding	10106362	1	5520	5520	242931	2	2	18	9110613	11110504	1999891	22774
SLE_Bentham_26502338_1	SLE (Bentham, EUR)	IMD	Blood_eQTLGen	Blood_eQTLGen	Full_Blood	Bulk blood	ENSG00000130811	EIF3G	4920	4.59523150834663e-227	1.62010902616971e-07	2.83637130390512e-220	0.999999835188546	2.80059135503648e-09	19:10115376	rs2305795	chr19.1		19	10115376	19:10115376	2.5804e-228	19:10349293	3.61030000000003e-13	6065	5085	1	0.999408876050182	9117520	11116878	ENSG00000130811	EIF3G	protein_coding	10119899	-1	4523	4523	-229394	0	0	15	9117520	11116926	1999406	22775
SLE_Bentham_26502338_1	SLE (Bentham, EUR)	IMD	Blood_eQTLGen	Blood_eQTLGen	Full_Blood	Bulk blood	ENSG00000130812	ANGPTL6	5029	1.73523346938421e-89	1.62010902198982e-07	1.0710595150366e-82	0.999999835183487	2.80561650296668e-09	19:10115376	rs2305795	chr19.1		19	10115376	19:10115376	1.2013e-89	19:10349293	3.61030000000003e-13	7052	5152	1	0.999408876504159	9097776	11097306	ENSG00000130812	ANGPTL6	protein_coding	10102678	-1	-12698	-12698	-246615	3	3	19	9097776	11097306	1999530	22776
SLE_Bentham_26502338_1	SLE (Bentham, EUR)	IMD	Blood_eQTLGen	Blood_eQTLGen	Full_Blood	Bulk blood	ENSG00000130816	DNMT1	4933	3.98724419814435e-146	1.62010902778096e-07	2.46109581500049e-139	0.999999836971099	1.01798789096553e-09	19:10176959	rs6511685	chr19.1		19	10176959	19:10176959	2.6633e-146	19:10349293	3.61030000000003e-13	6992	5056	0.999999999999995	0.999408876619019	9183106	11182265	ENSG00000130816	DNMT1	protein_coding	10194953	-1	17994	17994	-154340	0	0	14	9183106	11182265	1999159	22778
SLE_Bentham_26502338_1	SLE (Bentham, EUR)	IMD	Blood_eQTLGen	Blood_eQTLGen	Full_Blood	Bulk blood	ENSG00000244165	P2RY11	4971	3.58358442065768e-54	1.62010889394323e-07	2.21193992130428e-47	0.999999753909196	8.40799198194614e-08	19:10181296	rs146457388	chr19.1		19	10181296	19:10181296	1.6835e-55	19:10349293	3.61030000000003e-13	6998	5093	1	0.999408876518914	9114009	11112109	ENSG00000244165	P2RY11	protein_coding	10111693	1	69603	69603	237600	1	1	16	9114009	11112311	1998302	22829
SLE_Bentham_26502338_1	SLE (Bentham, EUR)	IMD	Blood_eQTLGen	Blood_eQTLGen	Full_Blood	Bulk blood	ENSG00000130813	SHFL	5046	1.94778374973074e-160	1.6201090211026e-07	1.20225454173757e-153	0.999999835191729	2.79738632226615e-09	19:10185020	rs73013067	chr19.1		19	10185020	19:10185020	2.7148e-161	19:10349293	3.61030000000003e-13	7099	5166	0.999999999999976	0.999408876642422	9090571	11087826	ENSG00000130813	C19orf66	protein_coding	10086317	1	98703	98703	262976	6	6	21	9090571	11089347	1998776	22777
SLE_Bentham_26502338_1	SLE (Bentham, EUR)	IMD	Blood_eQTLGen	Blood_eQTLGen	Full_Blood	Bulk blood	ENSG00000267534	S1PR2	4927	4.28278296728695e-21	1.62010902022484e-07	2.64351484709566e-14	0.999999832245024	5.74405081502344e-09	19:10232943	rs12986385	chr19.1		19	10232943	19:10232943	2.052e-20	19:10349293	3.61030000000003e-13	6964	5052	0.999999999999995	0.999408876492286	9227830	11225950	ENSG00000267534	S1PR2	protein_coding	10231331	-1	-1612	-1612	-117962	0	0	13	9227710	11226778	1999068	22841
SLE_Bentham_26502338_1	SLE (Bentham, EUR)	IMD	Blood_eQTLGen	Blood_eQTLGen	Full_Blood	Bulk blood	ENSG00000105364	MRPL4	4903	1.52701438767003e-95	1.62010900187437e-07	9.42537886219634e-89	0.999999820793749	1.71953574645136e-08	19:10259814	rs1059840	chr19.1		19	10259814	19:10259814	5.7225e-96	19:10349293	3.61030000000003e-13	6953	5026	1	0.999408876571021	9256072	11255861	ENSG00000105364	MRPL4	protein_coding	10252214	1	7600	7600	97079	0	0	12	9256072	11255861	1999789	22751
SLE_Bentham_26502338_1	SLE (Bentham, EUR)	IMD	Blood_eQTLGen	Blood_eQTLGen	Full_Blood	Bulk blood	ENSG00000090339	ICAM1	4964	1.85177561738249e-74	1.62010888626739e-07	1.1429942578001e-67	0.999999749594198	8.8394921931283e-08	19:10286562	rs281437	chr19.1		19	10286562	19:10286562	2.8761e-74	19:10349293	3.61030000000003e-13	7006	5085	1.00000000000001	0.99940887659349	9279534	11278614	ENSG00000090339	ICAM1	protein_coding	10271120	1	15442	15442	78173	1	1	11	9279005	11278614	1999609	22742
SLE_Bentham_26502338_1	SLE (Bentham, EUR)	IMD	Blood_eQTLGen	Blood_eQTLGen	Full_Blood	Bulk blood	ENSG00000105376	ICAM5	4987	5.13403912842619e-65	1.6201086661169e-07	3.16894616713173e-58	0.999999613773799	2.24215346939479e-07	19:10289628	rs281440	chr19.1		19	10289628	19:10289628	5.2505e-65	19:10349293	3.61030000000003e-13	7022	5108	1.00000000000001	0.999408876593468	9294392	11292331	ENSG00000105376	ICAM5	protein_coding	10289952	1	-324	-324	59341	0	0	7	9293703	11293335	1999632	22752
SLE_Bentham_26502338_1	SLE (Bentham, EUR)	IMD	Blood_eQTLGen	Blood_eQTLGen	Full_Blood	Bulk blood	ENSG00000220201	ZGLP1	5001	3.67251279605844e-30	1.59897504794898e-07	2.26683027870788e-23	0.986928909044524	0.0130709310579723	19:10305768	rs73510898	chr19.1		19	10305768	19:10305768	7.7279e-30	19:10349293	3.61030000000003e-13	7001	5125	1	0.999408876571135	9307508	11307122	ENSG00000220201	ZGLP1	protein_coding	10309815	-1	4047	4047	-39478	0	0	6	9307508	11307122	1999614	22821
SLE_Bentham_26502338_1	SLE (Bentham, EUR)	IMD	Blood_eQTLGen	Blood_eQTLGen	Full_Blood	Bulk blood	ENSG00000076662	ICAM3	5000	0	1.62010843482514e-07	0	0.999999470652396	3.67336783727104e-07	19:10337119	rs7409490	chr19.1		19	10337119	19:10337119	2.0880515548505e-308	19:10349293	3.61030000000003e-13	7013	5124	0.999999999999948	0.999408876578975	9338241	11336507	ENSG00000076662	ICAM3	protein_coding	10339624	-1	2505	2505	-9669	0	0	0	9338241	11336714	1998473	22738
SLE_Bentham_26502338_1	SLE (Bentham, EUR)	IMD	Blood_eQTLGen	Blood_eQTLGen	Full_Blood	Bulk blood	ENSG00000105088	OLFM2	5238	2.37806255827059e-08	1.38155981695933e-07	0.14678408317479	0.852756256706289	0.000459498182313685	19:10349293	rs35251378	chr19.1		19	10349293	19:9540052	9.4288e-07	19:10349293	3.61030000000003e-13	7327	5362	0.943760351320451	0.999408876628982	8895787	10894945	ENSG00000105088	OLFM2	protein_coding	9936515	-1	-412778	396463	-412778	25	16	25	8895787	10894945	1999158	22750
SLE_Bentham_26502338_1	SLE (Bentham, EUR)	IMD	Blood_eQTLGen	Blood_eQTLGen	Full_Blood	Bulk blood	ENSG00000161847	RAVER1	4988	2.17602043905065e-08	1.3347040423988e-07	0.134313188042143	0.82375193563661	0.0419347210906381	19:10349293	rs35251378	chr19.1		19	10349293	19:10321376	1.1388e-06	19:10349293	3.61030000000003e-13	6997	5112	0.967442945610733	0.999408876579027	9325450	11323909	ENSG00000161847	RAVER1	protein_coding	10333529	-1	-15764	12153	-15764	1	1	1	9325450	11323909	1998459	22790
SLE_Bentham_26502338_1	SLE (Bentham, EUR)	IMD	Blood_eQTLGen	Blood_eQTLGen	Full_Blood	Bulk blood	ENSG00000267387	CTD-2240E14.4	4880	1.15142205244031e-12	1.62017049285096e-07	7.10674257000256e-06	0.999992538214635	1.93024595659697e-07	19:10355447	rs11085727	chr19.1		19	10355447	19:10090085	1.0404e-11	19:10349293	3.61030000000003e-13	5829	5166	0.999997593409626	0.999363665535587	9090571	11087826	ENSG00000267387	CTD-2240E14.4	lncRNA	10090377	-1	-265070	292	-258916	20	0	20	9090571	11088104	1997533	22840
SLE_Bentham_26502338_1	SLE (Bentham, EUR)	IMD	Blood_eQTLGen	Blood_eQTLGen	Full_Blood	Bulk blood	ENSG00000214212	C19orf38	4794	1.13672130683965e-16	1.62010883942043e-07	7.0163255465519e-10	0.999999821368847	1.5918635642438e-08	19:10359299	rs12720356	chr19.1		19	10359299	19:10836325	6.7698e-16	19:10349293	3.61030000000003e-13	6713	4925	0.999999707890286	0.999408877763784	9853396	11852765	ENSG00000214212	C19orf38	protein_coding	10848415	1	-489116	-12090	-499122	18	1	18	9853396	11852975	1999579	22819
SLE_Bentham_26502338_1	SLE (Bentham, EUR)	IMD	Blood_eQTLGen	Blood_eQTLGen	Full_Blood	Bulk blood	ENSG00000105397	TYK2	5000	5.61382282969494e-171	3.14341548734349e-09	3.46508896646995e-164	0.0174373650761947	0.982562631780369	19:10366391	rs34725611	chr19.1		19	10366391	19:10366391	7.9119e-170	19:10349293	3.61030000000003e-13	6995	5123	0.999999999999981	0.999408876595474	9365877	11363659	ENSG00000105397	TYK2	protein_coding	10380572	-1	14181	14181	31279	0	0	0	9365790	11363659	1997869	22753
SLE_Bentham_26502338_1	SLE (Bentham, EUR)	IMD	Blood_eQTLGen	Blood_eQTLGen	Full_Blood	Bulk blood	ENSG00000105401	CDC37	4999	7.33302246251284e-60	1.62010829901833e-07	4.52625171974141e-53	0.999999387083978	4.50905205047292e-07	19:10409838	rs12978105	chr19.1		19	10409838	19:10409838	2.8339e-59	19:10349293	3.61030000000003e-13	6967	5118	1.00000000000001	0.999408876681444	9405977	11405331	ENSG00000105401	CDC37	protein_coding	10403542	-1	-6296	-6296	54249	0	0	1	9405977	11405331	1999354	22754
SLE_Bentham_26502338_1	SLE (Bentham, EUR)	IMD	Blood_eQTLGen	Blood_eQTLGen	Full_Blood	Bulk blood	ENSG00000065989	PDE4A	4917	2.46054748574027e-62	1.62010902449945e-07	1.51875401178855e-55	0.999999835296776	2.6923255266262e-09	19:10421782	rs77376335	chr19.1		19	10421782	19:10421782	5.7249e-62	19:10349293	3.61030000000003e-13	6921	5035	1	0.999408876689747	9443325	11438485	ENSG00000065989	PDE4A	protein_coding	10420538	1	1244	1244	-71245	0	0	2	9443325	11442905	1999580	22737
SLE_Bentham_26502338_1	SLE (Bentham, EUR)	IMD	Blood_eQTLGen	Blood_eQTLGen	Full_Blood	Bulk blood	ENSG00000267197	CTC-429L19.3	4416	2.07823990589063e-27	1.62018439996639e-07	1.28271791816958e-20	0.999999833834323	4.14723950597389e-09	19:10484015	rs10408642	chr19.1		19	10484015	19:10484015	4.2142e-27	19:10349293	3.61030000000003e-13	5312	4977	0.99999999999999	0.999362340363656	9490686	11489461	ENSG00000267197	CTC-429L19.3	lncRNA	10491000	-1	6985	6985	141707	0	0	3	9490686	11489461	1998775	22837
SLE_Bentham_26502338_1	SLE (Bentham, EUR)	IMD	Blood_eQTLGen	Blood_eQTLGen	Full_Blood	Bulk blood	ENSG00000180739	S1PR5	4842	6.7168370199443e-87	1.62010888875914e-07	4.14591634408111e-80	0.999999836400931	1.58817859283087e-09	19:10523308	rs10407947	chr19.1		19	10523308	19:10524520	1.0013e-86	19:10349293	3.61030000000003e-13	6914	4962	0.999950128102143	0.999408876766087	9516262	11515179	ENSG00000180739	S1PR5	protein_coding	10517447	-1	-5861	-7073	168154	0	0	5	9515614	11515190	1999576	22805
SLE_Bentham_26502338_1	SLE (Bentham, EUR)	IMD	Blood_eQTLGen	Blood_eQTLGen	Full_Blood	Bulk blood	ENSG00000129355	CDKN2D	4707	4.07898381295819e-80	1.62010884369891e-07	2.5177216481853e-73	0.999999827199859	1.07892541724135e-08	19:10551099	rs8108051	chr19.1		19	10551099	19:10551099	3.7074e-80	19:10349293	3.61030000000003e-13	6828	4822	1.00000000000001	0.999408877077299	9567859	11567323	ENSG00000129355	CDKN2D	protein_coding	10568979	-1	17880	17880	219686	1	1	8	9567859	11567377	1999518	22768
SLE_Bentham_26502338_1	SLE (Bentham, EUR)	IMD	Blood_eQTLGen	Blood_eQTLGen	Full_Blood	Bulk blood	ENSG00000129347	KRI1	4701	8.39267310617369e-117	1.6201088573939e-07	5.18031346217275e-110	0.999999835323549	2.66558614261227e-09	19:10568166	rs1465701	chr19.1		19	10568166	19:10568166	4.2704e-117	19:10349293	3.61030000000003e-13	6779	4822	1	0.999408876913035	9559611	11559417	ENSG00000129347	KRI1	protein_coding	10566010	-1	-2156	-2156	216717	0	0	7	9559611	11559417	1999806	22765
SLE_Bentham_26502338_1	SLE (Bentham, EUR)	IMD	Blood_eQTLGen	Blood_eQTLGen	Full_Blood	Bulk blood	ENSG00000129353	SLC44A2	4749	0	1.62010885749128e-07	0	0.999999835242547	2.74665402749009e-09	19:10580508	rs138295910	chr19.1		19	10580508	19:10527985	2.0880515548505e-308	19:10349293	3.61030000000003e-13	6911	4862	1.00000000000003	0.999408877046158	9624151	11623023	ENSG00000129353	SLC44A2	protein_coding	10625553	1	-45045	-97568	-276260	1	4	10	9623710	11623023	1999313	22766
SLE_Bentham_26502338_1	SLE (Bentham, EUR)	IMD	Blood_eQTLGen	Blood_eQTLGen	Full_Blood	Bulk blood	ENSG00000129354	AP1M2	4711	6.23849395600226e-200	1.62010885820868e-07	3.85066281323577e-193	0.999999836125951	1.86314972170185e-09	19:10582332	rs1821279	chr19.1		19	10582332	19:10582332	1.2703e-200	19:10349293	3.61030000000003e-13	6831	4827	0.999990789180086	0.999408877000846	9580018	11579208	ENSG00000129354	AP1M2	protein_coding	10587312	-1	4980	4980	238019	0	0	9	9580018	11579208	1999190	22767
SLE_Bentham_26502338_1	SLE (Bentham, EUR)	IMD	Blood_eQTLGen	Blood_eQTLGen	Full_Blood	Bulk blood	ENSG00000267100	ILF3-DT	4751	4.33149561788076e-239	1.62010885653905e-07	2.67358263152054e-232	0.999999834260975	3.72810865948082e-09	19:10691525	rs79169271	chr19.1		19	10691525	19:10691525	9.6095e-252	19:10349293	3.61030000000003e-13	6566	4882	0.999999999999949	0.999408876773989	9652896	11652428	ENSG00000267100	ILF3-AS1	lncRNA	10653879	-1	-37646	-37646	304586	1	1	11	9652896	11652428	1999532	22832
SLE_Bentham_26502338_1	SLE (Bentham, EUR)	IMD	Blood_eQTLGen	Blood_eQTLGen	Full_Blood	Bulk blood	ENSG00000099203	TMED1	4804	2.39226124081193e-205	1.62010885957847e-07	1.47660500071418e-198	0.999999834016435	3.972706036921e-09	19:10836325	rs140789286	chr19.1		19	10836325	19:10836325	1.215e-210	19:10349293	3.61030000000003e-13	7070	4919	1.00000000000001	0.999408878028441	9834503	11834174	ENSG00000099203	TMED1	protein_coding	10836212	-1	-113	-113	486919	0	0	16	9834503	11834174	1999671	22744
SLE_Bentham_26502338_1	SLE (Bentham, EUR)	IMD	Blood_eQTLGen	Blood_eQTLGen	Full_Blood	Bulk blood	ENSG00000079805	DNM2	4733	2.21231767664262e-20	1.62010886357598e-07	1.36553620855499e-13	0.9999998365356	1.45337965092632e-09	19:10876337	rs1541596	chr19.1		19	10876337	19:10876337	1.4749e-19	19:10349293	3.61030000000003e-13	6973	4854	0.999997256826041	0.99940887721761	9776086	11775578	ENSG00000079805	DNM2	protein_coding	10718079	1	158258	158258	-368786	5	5	14	9776074	11775578	1999504	22739
SLE_Bentham_26502338_1	SLE (Bentham, EUR)	IMD	Blood_eQTLGen	Blood_eQTLGen	Full_Blood	Bulk blood	ENSG00000130733	YIPF2	4813	1.34611894586697e-15	1.62010885025959e-07	8.30881649862794e-09	0.999999828090787	1.58951270989091e-09	19:10876337	rs1541596	chr19.1		19	10876337	19:10876337	5.6377e-15	19:10349293	3.61030000000003e-13	7020	4931	0.999972589714637	0.999408878433415	9928054	11925053	ENSG00000130733	YIPF2	protein_coding	10928639	-1	52302	52302	579346	0	0	20	9925788	11925053	1999265	22773
SLE_Bentham_26502338_1	SLE (Bentham, EUR)	IMD	Blood_eQTLGen	Blood_eQTLGen	Full_Blood	Bulk blood	ENSG00000142444	TIMM29	4822	1.5737004483746e-63	1.62010886357142e-07	9.7135459615047e-57	0.999999836382172	1.60695020667336e-09	19:10934855	rs36059375	chr19.1		19	10934855	19:10934855	5.2766e-63	19:10349293	3.61030000000003e-13	7046	4935	0.999999202037016	0.999408878499676	9931200	11930721	ENSG00000142444	C19orf52	protein_coding	10928811	1	6044	6044	-579518	0	0	21	9931200	11930721	1999521	22784
SLE_Bentham_26502338_1	SLE (Bentham, EUR)	IMD	Blood_eQTLGen	Blood_eQTLGen	Full_Blood	Bulk blood	ENSG00000142453	CARM1	4825	2.20970620451739e-113	1.62010886333216e-07	1.36392429716905e-106	0.999999836282668	1.70641759825304e-09	19:10952370	rs78301016	chr19.1		19	10952370	19:10952370	7.254e-114	19:10349293	3.61030000000003e-13	7067	4941	1	0.999408878458956	9897307	11896667	ENSG00000142453	CARM1	protein_coding	10871553	1	80817	80817	-522260	2	2	19	9897307	11896667	1999360	22785
SLE_Bentham_26502338_1	SLE (Bentham, EUR)	IMD	Blood_eQTLGen	Blood_eQTLGen	Full_Blood	Bulk blood	ENSG00000127616	SMARCA4	4694	1.14738003461648e-82	1.62010886564921e-07	7.08211572638124e-76	0.999999836991761	9.97344674409467e-10	19:11015523	rs73013167	chr19.1		19	11015523	19:11015523	2.0366e-82	19:10349293	3.61030000000003e-13	6901	4803	0.999996741952624	0.999408878496262	10013372	12012614	ENSG00000127616	SMARCA4	protein_coding	10961030	1	54493	54493	-611737	1	1	22	10013169	12012682	1999513	22764
SLE_Bentham_26502338_1	SLE (Bentham, EUR)	IMD	Blood_eQTLGen	Blood_eQTLGen	Full_Blood	Bulk blood	ENSG00000130164	LDLR	4602	2.33156323871989e-15	1.62010887172323e-07	1.43913959250773e-08	0.999999821037699	2.56001582123715e-09	19:11137750	rs8110515	chr19.1		19	11137750	19:11137750	2.9431e-14	19:10349293	3.61030000000003e-13	6762	4702	0.999999596050499	0.999408878668858	10111882	12111444	ENSG00000130164	LDLR	protein_coding	11089463	1	48287	48287	-740170	0	0	25	10111882	12111444	1999562	22771
SLE_Bentham_26502338_1	SLE (Bentham, EUR)	IMD	Blood_eQTLGen	Blood_eQTLGen	Full_Blood	Bulk blood	ENSG00000161888	SPC24	4595	1.71961840167171e-28	1.62010892177497e-07	1.06142130128271e-21	0.999999836180037	1.80906846704353e-09	19:11154572	rs10402457	chr19.1		19	11154572	19:11154572	6.9601e-28	19:10349293	3.61030000000003e-13	6743	4695	0.989635944521277	0.999408878657023	10144436	12142512	ENSG00000161888	SPC24	protein_coding	11155782	-1	1210	1210	806489	0	0	26	10144436	12142512	1998076	22791
SLE_Bentham_26502338_1	SLE (Bentham, EUR)	IMD	Blood_eQTLGen	Blood_eQTLGen	Full_Blood	Bulk blood	ENSG00000197256	KANK2	4579	1.68083097752012e-56	1.62010892145369e-07	1.03748005985023e-49	0.999999835358053	2.63106673042327e-09	19:11184142	rs147762096	chr19.1		19	11184142	19:11184142	1.5222e-56	19:10349293	3.61030000000003e-13	6702	4682	0.999999999999774	0.99940887862068	10181296	12180795	ENSG00000197256	KANK2	protein_coding	11197545	-1	13403	13403	848252	0	0	27	10181296	12180795	1999499	22817
SLE_Bentham_26502338_1	SLE (Bentham, EUR)	IMD	Blood_eQTLGen	Blood_eQTLGen	Full_Blood	Bulk blood	ENSG00000267082	DOCK6-AS1	4435	1.59834364034434e-89	1.62010940015248e-07	9.86565090598443e-83	0.999999835321986	2.66707694035917e-09	19:11186682	rs12980879	chr19.1		19	11186682	19:11186682	8.6017e-94	19:10349293	3.61030000000003e-13	5606	4670	0.999999999999996	0.999408618374976	10210073	12209481	ENSG00000267082	CTC-510F12.2	lncRNA	11203628	1	-16946	-16946	-854335	1	1	28	10210073	12209481	1999408	22831
SLE_Bentham_26502338_1	SLE (Bentham, EUR)	IMD	Blood_eQTLGen	Blood_eQTLGen	Full_Blood	Bulk blood	ENSG00000267174	CTC-510F12.4	4403	0	1.62382680023253e-07	0	0.999999836212751	1.40473022748924e-09	19:11301192	rs420703	chr19.1		19	11301192	19:11262965	2.0880515548505e-308	19:10349293	3.61030000000003e-13	5609	4629	0.999999999999851	0.99940726239296	10312633	12311192	ENSG00000267174	CTC-510F12.4	lncRNA	11321327	-1	20135	58362	972034	0	1	31	10312633	12311192	1998559	22836
SLE_Bentham_26502338_1	SLE (Bentham, EUR)	IMD	Blood_eQTLGen	Blood_eQTLGen	Full_Blood	Bulk blood	ENSG00000105514	RAB3D	4506	1.97625878815476e-98	1.62383441477768e-07	1.21703201105091e-91	0.999999835683538	1.93300795886569e-09	19:11321225	rs651774	chr19.1		19	11321225	19:11321225	1.0381e-98	19:10349293	3.61030000000003e-13	6621	4597	1	0.999536922260701	10334489	12333464	ENSG00000105514	RAB3D	protein_coding	11339657	-1	18432	18432	990364	2	2	33	10334489	12333464	1998975	22755
SLE_Bentham_26502338_1	SLE (Bentham, EUR)	IMD	Blood_eQTLGen	Blood_eQTLGen	Full_Blood	Bulk blood	ENSG00000105518	TMEM205	4474	5.43242711420012e-257	1.62383506211829e-07	3.3454298089228e-250	0.999999835683538	1.9330087294582e-09	19:11321225	rs651774	chr19.1		19	11321225	19:11321225	2.7435e-258	19:10349293	3.61030000000003e-13	6573	4565	1	0.999536922076421	10345620	12343728	ENSG00000105518	TMEM205	protein_coding	11346268	-1	25043	25043	996975	3	3	34	10345177	12343728	1998551	22756
SLE_Bentham_26502338_1	SLE (Bentham, EUR)	IMD	Blood_eQTLGen	Blood_eQTLGen	Full_Blood	Bulk blood	ENSG00000130158	DOCK6	4553	5.27790319182954e-24	1.62010892795023e-07	3.25774535004753e-17	0.999999836061874	1.9272344751649e-09	19:11321225	rs651774	chr19.1		19	11321225	19:11321225	1.4431e-23	19:10349293	3.61030000000003e-13	6641	4653	0.999999999999715	0.999408912998663	10231337	12230489	ENSG00000130158	DOCK6	protein_coding	11262524	-1	-58701	-58701	913231	1	1	29	10230982	12230489	1999507	22770
SLE_Bentham_26502338_1	SLE (Bentham, EUR)	IMD	Blood_eQTLGen	Blood_eQTLGen	Full_Blood	Bulk blood	ENSG00000130167	TSPAN16	4535	1.00875739620131e-80	1.62382476476684e-07	6.21222962192973e-74	0.999999835684533	1.9329964715197e-09	19:11321225	rs651774	chr19.1		19	11321225	19:11321225	6.3724e-81	19:10349293	3.61030000000003e-13	6590	4634	1	0.99940755820964	10311647	12311192	ENSG00000130167	TSPAN16	protein_coding	11296160	1	25065	25065	-946867	0	0	30	10311647	12311192	1999545	22772
SLE_Bentham_26502338_1	SLE (Bentham, EUR)	IMD	Blood_eQTLGen	Blood_eQTLGen	Full_Blood	Bulk blood	ENSG00000183401	CCDC159	4403	1.260500618757e-148	2.68119793435316e-07	4.70125782444605e-142	0.999999728688502	3.19169054383457e-09	19:11321225	rs651774	chr19.1		19	11321225	19:11321225	5.6712e-152	19:10355447	5.74789e-13	5637	4559	1	0.999235615615536	10350400	12349021	ENSG00000183401	CCDC159	protein_coding	11346519	1	-25294	-25294	-991072	4	4	35	10350267	12349021	1998754	22806
SLE_Bentham_26502338_1	SLE (Bentham, EUR)	IMD	Blood_eQTLGen	Blood_eQTLGen	Full_Blood	Bulk blood	ENSG00000230513	THAP7-AS1	2926	0	5.48967606018362e-09	0	0.999999994422524	8.77387182304518e-11	22:21002535	rs28372939	chr22.1		22	21002535	22:21001740	2.0880515548505e-308	22:21630090	2.88112000000004e-14	3546	3067	1.00000000000006	0.998513860252654	20369542	22005555	ENSG00000230513	THAP7-AS1	lncRNA	21001886	1	649	-146	628204	1	0	16	20353752	22005555	1651803	22869
SLE_Bentham_26502338_1	SLE (Bentham, EUR)	IMD	Blood_eQTLGen	Blood_eQTLGen	Full_Blood	Bulk blood	ENSG00000183246	RIMBP3C	3449	8.35792047288886e-29	5.79300564683645e-09	1.4427606208815e-20	0.999999994126483	8.05173714672402e-11	22:21457702	rs5997982	chr22.1		22	21457702	22:21457702	4.0407e-29	22:21630090	2.88112000000004e-14	5531	3737	0.999999999999997	0.946230327696617	20549123	22286392	ENSG00000183246	RIMBP3C	protein_coding	21551461	-1	93759	93759	-78629	2	2	2	20549123	22559762	2010639	22856
SLE_Bentham_26502338_1	SLE (Bentham, EUR)	IMD	Blood_eQTLGen	Blood_eQTLGen	Full_Blood	Bulk blood	ENSG00000183506	PI4KAP2	3718	6.69471171799474e-91	5.48967604308988e-09	1.21950942285254e-82	0.999999991773251	2.73706491792314e-09	22:21565579	rs861787	chr22.1		22	21565579	22:21565579	5.0977e-91	22:21630090	2.88112000000004e-14	5707	3847	0.999999999999995	0.998513860253024	20496153	22286392	ENSG00000183506	PI4KAP2	transcribed_unitary_pseudogene	21488358	-1	-77221	-77221	-141732	1	1	3	20496153	22495045	1998892	22857
SLE_Bentham_26502338_1	SLE (Bentham, EUR)	IMD	Blood_eQTLGen	Blood_eQTLGen	Full_Blood	Bulk blood	ENSG00000161180	CCDC116	3434	2.20095160584627e-14	8.53422162749749e-10	4.01522294494826e-06	0.153998855123096	0.845997128800514	22:21585900	rs4820091	chr22.1		22	21585900	22:21622758	4.359e-10	22:21630090	2.88112000000004e-14	7011	3505	0.999992092911669	0.999999974369025	20635122	22286392	ENSG00000161180	CCDC116	protein_coding	21632760	1	-46860	-10002	-2670	1	1	0	20635122	22646811	2011689	22854
SLE_Bentham_26502338_1	SLE (Bentham, EUR)	IMD	Blood_eQTLGen	Blood_eQTLGen	Full_Blood	Bulk blood	ENSG00000169635	HIC2	3892	1.06726995527422e-14	5.48150495636154e-09	1.94703363868232e-06	0.999997655657223	3.91827620021307e-07	22:21585900	rs4820091	chr22.1		22	21585900	22:21660633	3.3979e-12	22:21630090	2.88112000000004e-14	6612	3967	0.999994984328945	0.999999974367968	20434682	22286392	ENSG00000169635	HIC2	protein_coding	21417371	1	168529	243262	212719	4	10	5	20434682	22434189	1999507	22855
SLE_Bentham_26502338_1	SLE (Bentham, EUR)	IMD	Blood_eQTLGen	Blood_eQTLGen	Full_Blood	Bulk blood	ENSG00000185651	UBE2L3	3570	0	3.34584906188651e-10	0	0.0591570479264559	0.94084295173899	22:21595122	rs2070512	chr22.1		22	21595122	22:21555991	2.0880515548505e-308	22:21630090	2.88112000000004e-14	7071	3641	1	0.999999974369029	20587163	22286392	ENSG00000185651	UBE2L3	protein_coding	21567714	1	27408	-11723	62376	0	0	1	20587163	22598141	2010978	22858
SLE_Bentham_26502338_1	SLE (Bentham, EUR)	IMD	Blood_eQTLGen	Blood_eQTLGen	Full_Blood	Bulk blood	ENSG00000225544	MPPE1P2	2806	2.03522533979298e-14	5.48965552003451e-09	3.70736871646797e-06	0.999996252986982	3.41546241182952e-08	22:21630090	rs3747093	chr22.1		22	21630090	22:21926870	9.0755e-11	22:21630090	2.88112000000004e-14	6116	2920	0.999998783981318	0.998513860254841	20885607	22897399	ENSG00000225544	KB-1027C11.4	processed_pseudogene	21885673	-1	255583	-41197	255583	12	0	12	20885607	22897399	2011792	22867
SLE_Bentham_26502338_1	SLE (Bentham, EUR)	IMD	Blood_eQTLGen	Blood_eQTLGen	Full_Blood	Bulk blood	ENSG00000161179	YDJC	3444	1.50429873392664e-29	5.48151776753986e-09	2.74431058659996e-21	0.999999993405268	1.11321385649146e-09	22:21636783	rs861852	chr22.1		22	21636783	22:21636783	1.044e-27	22:21630090	2.88112000000004e-14	6952	3519	0.999958034876897	0.999999974366256	20629305	22286392	ENSG00000161179	YDJC	protein_coding	21630022	-1	-6761	-6761	-68	1	1	0	20629305	22639389	2010084	22853
SLE_Bentham_26502338_1	SLE (Bentham, EUR)	IMD	Blood_eQTLGen	Blood_eQTLGen	Full_Blood	Bulk blood	ENSG00000128228	SDF2L1	3414	7.89007263980754e-22	5.48151777312527e-09	1.43939560581056e-13	0.999999994423369	9.497050039829e-11	22:21643758	rs78840108	chr22.1		22	21643758	22:21668804	1.6162e-19	22:21630090	2.88112000000004e-14	7082	3482	0.999918870781703	0.999999974369797	20643358	22286392	ENSG00000128228	SDF2L1	protein_coding	21642302	1	1456	26502	-12212	0	3	2	20643358	22655067	2011709	22852
SLE_Bentham_26502338_1	SLE (Bentham, EUR)	IMD	Blood_eQTLGen	Blood_eQTLGen	Full_Blood	Bulk blood	ENSG00000100023	PPIL2	3314	4.87736829515307e-95	5.48151777358471e-09	8.89784265916105e-87	0.999999994489173	2.93038700220759e-11	22:21694573	rs5999098	chr22.1		22	21694573	22:21694573	1.2106e-93	22:21630090	2.88112000000004e-14	7125	3382	1	0.999999974369781	20676116	22286392	ENSG00000100023	PPIL2	protein_coding	21666012	1	28561	28561	-35922	0	0	5	20676116	22687062	2010946	22847
SLE_Bentham_26502338_1	SLE (Bentham, EUR)	IMD	Blood_eQTLGen	Blood_eQTLGen	Full_Blood	Bulk blood	ENSG00000100027	YPEL1	3226	3.24988510491244e-34	5.48151777358272e-09	5.92880516161691e-26	0.999999994473185	4.52947658207411e-11	22:21746167	rs60242221	chr22.1		22	21746167	22:21746167	2.7906e-32	22:21630090	2.88112000000004e-14	7260	3291	0.99990869665619	0.999999974370295	20719300	22286392	ENSG00000100027	YPEL1	protein_coding	21735794	-1	-10373	-10373	105704	1	1	8	20718710	22727224	2008514	22848
SLE_Bentham_26502338_1	SLE (Bentham, EUR)	IMD	Blood_eQTLGen	Blood_eQTLGen	Full_Blood	Bulk blood	ENSG00000100030	MAPK1	3002	1.78601027525798e-46	5.48151777331409e-09	3.25824039819707e-38	0.999999994393264	1.25214857569926e-10	22:21794322	rs12172360	chr22.1		22	21794322	22:21794322	2.8359e-44	22:21630090	2.88112000000004e-14	7478	3064	1	0.999999974371097	20811387	22286392	ENSG00000100030	MAPK1	protein_coding	21867645	-1	73323	73323	237555	1	1	11	20811387	22822846	2011459	22849
SLE_Bentham_26502338_1	SLE (Bentham, EUR)	IMD	Blood_eQTLGen	Blood_eQTLGen	Full_Blood	Bulk blood	ENSG00000228050	TOP3BP1	2869	9.71938304133996e-146	5.74390371006617e-09	1.69212150384176e-137	0.999999994079531	1.76570479274199e-10	22:21912963	rs114986945	chr22.1		22	21912963	22:21912963	1.6749e-149	22:21630090	2.88112000000004e-14	6198	3001	1.00000000000002	0.954319206833329	21443910	23233984	ENSG00000228050	TOP3BP1	processed_pseudogene	22224566	-1	311603	311603	594476	17	17	30	21271187	23235311	1964124	22868
SLE_Bentham_26502338_1	SLE (Bentham, EUR)	IMD	Blood_eQTLGen	Blood_eQTLGen	Full_Blood	Bulk blood	ENSG00000100034	PPM1F	2901	0	5.48151777222572e-09	0	0.999999994198333	3.20119414431145e-10	22:21944292	rs62234965	chr22.1		22	21944292	22:21721888	2.0880515548505e-308	22:21630090	2.88112000000004e-14	7561	2962	0.999999999999985	0.999999974371336	20936878	22948151	ENSG00000100034	PPM1F	protein_coding	21952848	-1	8556	230960	322758	0	7	14	20936878	22948151	2011273	22850
SLE_Bentham_26502338_1	SLE (Bentham, EUR)	IMD	Blood_eQTLGen	Blood_eQTLGen	Full_Blood	Bulk blood	ENSG00000100038	TOP3B	2892	1.88699706985574e-178	5.48785482344442e-09	3.43849668019069e-170	0.999999994341181	1.70978983089825e-10	22:21978211	rs10427625	chr22.1		22	21978211	22:21978211	4.7103e-180	22:21630090	2.88112000000004e-14	6553	2979	0.999999999999986	0.998845233507691	20970019	22981968	ENSG00000100038	TOP3B	protein_coding	21982787	-1	4576	4576	352697	0	0	15	20970019	22981968	2011949	22851
SLE_Bentham_26502338_1	SLE (Bentham, EUR)	IMD	Blood_eQTLGen	Blood_eQTLGen	Full_Blood	Bulk blood	ENSG00000253239	IGLVI-70	2802	7.04942194934064e-48	5.4896760588879e-09	1.28412347724318e-39	0.99999999437334	1.36985256962062e-10	22:22026591	rs378729	chr22.1		22	22026591	22:22022808	3.0963e-57	22:21630090	2.88112000000004e-14	6098	2924	0.999999999999992	0.998513860248554	21027357	23037808	ENSG00000253239	IGLVI-70	IG_V_pseudogene	22026076	1	515	-3268	-395986	0	0	17	21027102	23037808	2010706	22870
SLE_Bentham_26502338_1	SLE (Bentham, EUR)	IMD	Blood_eQTLGen	Blood_eQTLGen	Full_Blood	Bulk blood	ENSG00000197549	PRAMENP	2865	7.52016777775097e-77	5.48151775758387e-09	1.37191340905219e-68	0.999999991461607	3.05686606218414e-09	22:22042657	rs11089871	chr22.1		22	22042657	22:22042657	1.9422e-75	22:21630090	2.88112000000004e-14	7377	2934	1	0.999999974366945	21017871	23029328	ENSG00000197549	PRAMEF24P	transcribed_unprocessed_pseudogene	21995428	-1	-47229	-47229	365338	2	2	16	21017855	23029328	2011473	22859
SLE_Bentham_26502338_1	SLE (Bentham, EUR)	IMD	Blood_eQTLGen	Blood_eQTLGen	Full_Blood	Bulk blood	ENSG00000211638	IGLV8-61	2718	0	5.48151777453022e-09	0	0.999999994476639	4.18616750892877e-11	22:22099103	rs9611014	chr22.1		22	22099103	22:22099103	2.0880515548505e-308	22:21630090	2.88112000000004e-14	7143	2780	1	0.999999974374195	21099634	23109588	ENSG00000211638	IGLV8-61	IG_V_gene	22098700	1	403	403	-468610	0	0	21	21099634	23109588	2009954	22861
SLE_Bentham_26502338_1	SLE (Bentham, EUR)	IMD	Blood_eQTLGen	Blood_eQTLGen	Full_Blood	Bulk blood	ENSG00000211639	IGLV4-60	2779	0	5.48967605961943e-09	0	0.99999999444276	6.76023581402571e-11	22:22160031	rs5757123	chr22.1		22	22160031	22:22133909	2.0880515548505e-308	22:21630090	2.88112000000004e-14	6110	2895	1.00000000000001	0.99851386025087	21443910	23174610	ENSG00000211639	IGLV4-60	IG_V_gene	22162199	1	-2168	-28290	-532109	0	1	25	21271187	23174610	1903423	22862
SLE_Bentham_26502338_1	SLE (Bentham, EUR)	IMD	Blood_eQTLGen	Blood_eQTLGen	Full_Blood	Bulk blood	ENSG00000211640	IGLV6-57	2857	1.98691476474454e-164	5.48967605954859e-09	3.61936611950054e-156	0.999999994439406	7.09439614937013e-11	22:22196050	rs2073447	chr22.1		22	22196050	22:22196050	4.4199e-165	22:21630090	2.88112000000004e-14	6198	2975	1	0.998513860250315	21443910	23206526	ENSG00000211640	IGLV6-57	IG_V_gene	22195799	1	251	251	-565709	0	0	27	21271187	23206526	1935339	22863
SLE_Bentham_26502338_1	SLE (Bentham, EUR)	IMD	Blood_eQTLGen	Blood_eQTLGen	Full_Blood	Bulk blood	ENSG00000211650	IGLV5-45	3335	1.01231410455461e-23	5.48967605829379e-09	1.84403248576392e-15	0.999999994296623	2.13701104267698e-10	22:22907184	rs2519501	chr22.1		22	22907184	22:22907933	5.6561e-22	22:21630090	2.88112000000004e-14	6822	3493	0.989806342794727	0.998513860243485	21443910	23388183	ENSG00000211650	IGLV5-45	IG_V_gene	22375986	1	531198	531947	-745896	45	45	44	21443910	23388183	1944273	22864
SLE_Bentham_26502338_1	SLE (Bentham, EUR)	IMD	Blood_eQTLGen	Blood_eQTLGen	Full_Blood	Bulk blood	ENSG00000211652	IGLV7-43	3501	2.79756607047838e-21	5.48967605654365e-09	5.09604942968252e-13	0.99999999400476	5.05051319898898e-10	22:22907184	rs2519501	chr22.1		22	22907184	22:22907184	3.447e-19	22:21630090	2.88112000000004e-14	7009	3667	0.999999999999522	0.998513860242202	21443910	23407141	ENSG00000211652	IGLV7-43	IG_V_gene	22395018	1	512166	512166	-764928	43	43	46	21443910	23407141	1963231	22865
SLE_Bentham_26502338_1	SLE (Bentham, EUR)	IMD	Blood_eQTLGen	Blood_eQTLGen	Full_Blood	Bulk blood	ENSG00000211637	IGLV4-69	2798	4.14022439857866e-48	5.48967605903269e-09	7.54183731583928e-40	0.999999994398536	1.11784041343266e-10	22:22907270	rs2856876	chr22.1		22	22907270	22:22907270	3.4695e-47	22:21630090	2.88112000000004e-14	6096	2920	1	0.998513860248558	21031554	23042944	ENSG00000211637	IGLV4-69	IG_V_gene	22030934	1	876336	876336	-400844	71	71	18	21031554	23042944	2011390	22860
SLE_Bentham_26502338_1	SLE (Bentham, EUR)	IMD	MAIT_OneK1K	MAIT_OneK1K	MAIT	Single cell	ENSG00000132912	DCTN4	4969	6.30973362610193e-13	6.9213879218857e-13	0.462763921111823	0.507564084203843	0.0296719946830107	5:151078210	rs6889239	chr5.2		5	151078210	5:151734929	2.25406e-08	5:149822705	7.10544000000001e-20	6032	5241	0.948783912716635	0.999999999999963	149759262	151758650	ENSG00000132912	ENSG00000132912	protein_coding	150759017	-1	-319193	-975912	936312	4	19	18	149759262	151758650	1999388	104044
SLE_Bentham_26502338_1	SLE (Bentham, EUR)	IMD	MAIT_OneK1K	MAIT_OneK1K	MAIT	Single cell	ENSG00000132912	DCTN4	4969	6.30973362610193e-13	6.9213879218857e-13	0.462763921111823	0.507564084203843	0.0296719946830107	5:151078210	rs6889239	chr5.3		5	151078210	5:151734929	2.25406e-08	5:149822705	7.10544000000001e-20	6032	5241	0.948783912716635	0.999999999999963	149759262	151758650	ENSG00000132912	ENSG00000132912	protein_coding	150759017	-1	-319193	-975912	936312	4	19	18	149759262	151758650	1999388	104044
SLE_Bentham_26502338_1	SLE (Bentham, EUR)	IMD	CD16_Mono_OneK1K	Mono_CD16_OneK1K	Monocyte	Single cell	ENSG00000158869	FCER1G	4724	8.82101185276503e-21	3.26614704021781e-06	2.70072782540074e-15	0.999995728706429	1.0051465252813e-06	1:161217875	rs2070902	chr1.3		1	161217875	1:161217875	5.94927e-22	1:161509020	6.64016000000001e-12	6118	5038	0.999999989290939	0.999965099516786	160215472	162215060	ENSG00000158869	ENSG00000158869	protein_coding	161215295	1	2580	2580	293725	0	0	17	160215472	162215060	1999588	45552
SLE_Bentham_26502338_1	SLE (Bentham, EUR)	IMD	CD16_Mono_OneK1K	Mono_CD16_OneK1K	Monocyte	Single cell	ENSG00000128815	WDFY4	4067	4.39976839902281e-06	6.34139269780941e-05	0.0648070435720173	0.934062752282817	0.00106239044978848	10:48817351	rs7097397	chr10.1		10	48817351	10:48750490	8.1856e-08	10:48817351	8.60397999999995e-11	4739	4264	0.995510167479621	0.999998610020624	48153262	49683217	ENSG00000128815	ENSG00000128815	protein_coding	48684873	1	132478	65617	132478	0	0	0	47994204	49683648	1689444	45553
SLE_Bentham_26502338_1	SLE (Bentham, EUR)	IMD	CD16_Mono_OneK1K	Mono_CD16_OneK1K	Monocyte	Single cell	ENSG00000183020	AP2A2	5664	2.41543359068975e-09	1.8505861952154e-06	0.00130349030710406	0.998669993693085	2.46629981812449e-05	11:625085	rs58688157	chr11.1		11	625085	11:990250	2.49514e-09	11:625085	2.96790999999999e-11	7410	6161	0.953577674817076	0.991790083694442	196776	1924862	ENSG00000183020	ENSG00000183020	protein_coding	925870	1	-300785	64380	-300785	24	0	24	129012	1924862	1795850	45555
SLE_Bentham_26502338_1	SLE (Bentham, EUR)	IMD	CD16_Mono_OneK1K	Mono_CD16_OneK1K	Monocyte	Single cell	ENSG00000177697	CD151	5398	4.4395406376431e-38	1.85304725679935e-06	2.39580093718012e-32	0.99999813420397	1.27487727986953e-08	11:833668	rs7924806	chr11.1		11	833668	11:833589	2.29364e-37	11:625085	2.96790999999999e-11	7062	5879	0.99806584153311	0.991790085551097	196776	1832863	ENSG00000177697	ENSG00000177697	protein_coding	832952	1	716	637	-207867	0	0	19	129012	1832863	1703851	45554
SLE_Bentham_26502338_1	SLE (Bentham, EUR)	IMD	CD16_Mono_OneK1K	Mono_CD16_OneK1K	Monocyte	Single cell	ENSG00000105371	ICAM4	4706	1.49258440658661e-10	1.61747570094859e-07	0.000921830885001093	0.998964421187802	0.000113586030368301	19:10293551	rs2569703	chr19.1		19	10293551	19:10288699	1.8949e-09	19:10349293	3.61030000000003e-13	5607	5090	0.99974844735449	0.999999699835404	9287701	11286895	ENSG00000105371	ENSG00000105371	protein_coding	10286955	1	6596	1744	62338	2	0	9	9287701	11286895	1999194	45557
SLE_Bentham_26502338_1	SLE (Bentham, EUR)	IMD	CD16p_Mono_Sch	Mono_CD16p_Sch	Monocyte	Sorted cell	ENSG00000171729	TMEM51	5231	2.6831785138859e-05	6.47424952166728e-05	0.289505233491287	0.698524292489079	0.0118788997392787	1:14902605	rs4661543	chr1.1		1	14902605	1:15142282	3.95276e-08	1:14902605	9.39890999999996e-11	6419	6200	0.931847997548168	0.999993557872799	14152708	16152159	ENSG00000171729	ENSG00000171729	protein_coding	15153747	1	-251142	-11465	-251142	1	1	1	14152708	16152159	1999451	47639
SLE_Bentham_26502338_1	SLE (Bentham, EUR)	IMD	CD16p_Mono_Sch	Mono_CD16p_Sch	Monocyte	Sorted cell	ENSG00000155380	SLC16A1	3362	1.7718119721845e-16	4.51232823452729e-07	3.92660076198642e-10	0.999999535035885	1.33386287890126e-08	1:112885057	rs10857979	chr1.2		1	112885057	1:112885057	1.80473e-14	1:113761186	4.54552000000001e-13	4135	4155	0.9999999185139	0.999979016066882	111958310	113953985	ENSG00000155380	ENSG00000155380	protein_coding	112956196	-1	71139	71139	-804990	0	0	5	111958216	113953985	1995769	47640
SLE_Bentham_26502338_1	SLE (Bentham, EUR)	IMD	CD16p_Mono_Sch	Mono_CD16p_Sch	Monocyte	Sorted cell	ENSG00000158773	USF1	4007	5.81306656783555e-08	3.20390833557329e-06	0.0177978482263019	0.980937116867655	0.00126177286704265	1:161509020	rs6671847	chr1.3		1	161509020	1:161055032	1.20862e-08	1:161509020	6.64016000000001e-12	5265	4928	0.979825279919167	0.999964826411699	160046674	162045950	ENSG00000158773	ENSG00000158773	protein_coding	161045977	-1	-463043	-9055	-463043	33	1	33	160046674	162045950	1999276	47641
SLE_Bentham_26502338_1	SLE (Bentham, EUR)	IMD	CD16p_Mono_Sch	Mono_CD16p_Sch	Monocyte	Sorted cell	ENSG00000158793	NIT1	4064	2.70923863221455e-08	3.23788609652961e-06	0.00829486890660101	0.991342028278033	0.000359837836883897	1:161509020	rs6671847	chr1.3		1	161509020	1:161159962	8.36146e-11	1:161509020	6.64016000000001e-12	5328	4968	0.998008495277102	0.999964823797257	160120117	162117703	ENSG00000158793	ENSG00000158793	protein_coding	161118105	1	390915	41857	390915	26	4	26	160119842	162117703	1997861	47642
SLE_Bentham_26502338_1	SLE (Bentham, EUR)	IMD	CD16p_Mono_Sch	Mono_CD16p_Sch	Monocyte	Sorted cell	ENSG00000158869	FCER1G	4150	9.98143430341823e-08	3.16271864485805e-06	0.0305601334746352	0.968326589152377	0.00111001484000137	1:161509020	rs6671847	chr1.3		1	161509020	1:161219923	3.08101e-09	1:161509020	6.64016000000001e-12	5426	5038	0.995291311695346	0.999964824999621	160215472	162215060	ENSG00000158869	ENSG00000158869	protein_coding	161215295	1	293725	4628	293725	17	0	17	160215472	162215060	1999588	47643
SLE_Bentham_26502338_1	SLE (Bentham, EUR)	IMD	CD16p_Mono_Sch	Mono_CD16p_Sch	Monocyte	Sorted cell	ENSG00000138071	ACTR2	4412	0.000110936174399152	0.00305901881945903	0.0348347067407416	0.960549643140627	0.00144569512477198	2:65427230	rs268124	chr2.2		2	65427230	2:65281275	8.07668e-08	2:65427230	8.60305999999995e-09	5450	5422	0.923046055832179	0.999547309924435	64228540	66227346	ENSG00000138071	ENSG00000138071	protein_coding	65227831	1	199399	53444	199399	1	0	1	64228540	66227346	1998806	47669
SLE_Bentham_26502338_1	SLE (Bentham, EUR)	IMD	CD16p_Mono_Sch	Mono_CD16p_Sch	Monocyte	Sorted cell	ENSG00000125618	PAX8	3823	9.5131457403282e-79	1.33399364134672e-75	0.000712598787261381	0.999251149948764	3.62512639658919e-05	2:113072292	rs13019891	chr2.3		2	113072292	2:113234393	3.0618e-10	2:113072292	1.64718999999999e-83	5273	4432	0.98814632858629	1	112279262	114278395	ENSG00000125618	ENSG00000125618	protein_coding	113278921	-1	206629	44528	206629	4	0	4	112278978	114278395	1999417	47674
SLE_Bentham_26502338_1	SLE (Bentham, EUR)	IMD	CD16p_Mono_Sch	Mono_CD16p_Sch	Monocyte	Sorted cell	ENSG00000125630	POLR1B	3667	1.5411863864817e-92	1.33499325432321e-75	1.15445256482817e-17	1	4.84438970219851e-19	2:113072292	rs13019891	chr2.3		2	113072292	2:112575833	5.93052e-19	2:113072292	1.64718999999999e-83	5030	4361	0.939248691237105	1	111542965	113530053	ENSG00000125630	ENSG00000125630	protein_coding	112542465	1	529827	33368	529827	17	0	17	111542846	113539923	1997077	47670
SLE_Bentham_26502338_1	SLE (Bentham, EUR)	IMD	CD16p_Mono_Sch	Mono_CD16p_Sch	Monocyte	Sorted cell	ENSG00000125637	PSD4	3760	6.31289190109612e-120	1.33499325432314e-75	4.72878187260704e-45	1	2.10682257762723e-46	2:113072292	rs13019891	chr2.3		2	113072292	2:113185893	4.26609e-27	2:113072292	1.64718999999999e-83	5199	4392	1	1	112157553	114156886	ENSG00000125637	ENSG00000125637	protein_coding	113173971	1	-101679	11922	-101679	1	1	1	112157553	114156886	1999333	47672
SLE_Bentham_26502338_1	SLE (Bentham, EUR)	IMD	CD16p_Mono_Sch	Mono_CD16p_Sch	Monocyte	Sorted cell	ENSG00000189223	PAX8-AS1	3792	1.07678279270533e-80	1.33498126912879e-75	8.06582946556717e-06	0.999991020453465	9.13717057307624e-07	2:113072292	rs13019891	chr2.3		2	113072292	2:113234393	1.00599e-11	2:113072292	1.64718999999999e-83	5250	4410	0.986277312295373	1	112215501	114209597	ENSG00000189223	ENSG00000189223	lncRNA	113211479	1	-139187	22914	-139187	3	0	3	112212288	114210650	1998362	47673
SLE_Bentham_26502338_1	SLE (Bentham, EUR)	IMD	CD16p_Mono_Sch	Mono_CD16p_Sch	Monocyte	Sorted cell	ENSG00000237753	SLC20A1-DT	3567	1.39205714907958e-80	1.33497876927814e-75	1.04274470644074e-05	0.999989148876791	4.23676142394316e-07	2:113072292	rs13019891	chr2.3		2	113072292	2:112663757	8.76909e-12	2:113072292	1.64718999999999e-83	4977	4257	0.933492644901673	1	111646008	113642949	ENSG00000237753	ENSG00000237753	lncRNA	112645737	-1	-426555	-18020	-426555	12	1	12	111646008	113643655	1997647	47671
SLE_Bentham_26502338_1	SLE (Bentham, EUR)	IMD	CD16p_Mono_Sch	Mono_CD16p_Sch	Monocyte	Sorted cell	ENSG00000019169	MARCO	4079	5.91401542514588e-09	1.1409976279318e-06	0.00515537595115308	0.994632040605371	0.00021143653183251	2:118692587	rs512681	chr2.4		2	118692587	2:118954506	1.54972e-09	2:118692587	8.74878999999996e-13	4774	5464	0.99961055227635	0.999999516980479	117942201	119942166	ENSG00000019169	ENSG00000019169	protein_coding	118942194	1	-249607	12312	-249607	0	1	0	117942201	119942166	1999965	47675
SLE_Bentham_26502338_1	SLE (Bentham, EUR)	IMD	CD16p_Mono_Sch	Mono_CD16p_Sch	Monocyte	Sorted cell	ENSG00000189362	NEMP2	3427	1.21935901387141e-62	1.06471604766702e-58	0.000114510664391528	0.999880588280113	4.9010554898872e-06	2:191093930	rs4274624	chr2.6		2	191093930	2:190517112	2.60106e-10	2:191093930	9.73272999999996e-66	4011	4032	0.975103630503384	0.999999999999998	189536797	191532877	ENSG00000189362	ENSG00000189362	protein_coding	190534722	-1	-559208	17610	-559208	10	0	10	189536547	191533738	1997191	47678
SLE_Bentham_26502338_1	SLE (Bentham, EUR)	IMD	CD16p_Mono_Sch	Mono_CD16p_Sch	Monocyte	Sorted cell	ENSG00000085449	WDFY1	4770	0.000150194036377139	0.00354380617549057	0.039936952803389	0.942278340128494	0.0140907068562498	2:223097159	rs10200680	chr2.7		2	223097159	2:223926651	7.91104e-09	2:223097159	4.96262000000002e-09	5859	5589	0.95190421082604	0.999735069662052	222945468	224945281	ENSG00000085449	ENSG00000085449	protein_coding	223945335	-1	848176	18684	848176	4	1	4	222945468	224945281	1999813	47679
SLE_Bentham_26502338_1	SLE (Bentham, EUR)	IMD	CD16p_Mono_Sch	Mono_CD16p_Sch	Monocyte	Sorted cell	ENSG00000171551	ECEL1	4251	1.71460532473456e-43	5.78323427039939e-35	2.96478620659191e-09	0.999999996910077	1.251392436038e-10	2:232423957	rs2573219	chr2.8		2	232423957	2:232454789	1.96071e-15	2:232423957	1.13326999999999e-42	5492	5273	0.99988636042958	1	231487887	233487008	ENSG00000171551	ENSG00000171551	protein_coding	232487834	-1	63877	33045	63877	0	0	0	231487887	233487008	1999121	47680
SLE_Bentham_26502338_1	SLE (Bentham, EUR)	IMD	CD16p_Mono_Sch	Mono_CD16p_Sch	Monocyte	Sorted cell	ENSG00000188313	PLSCR1	4066	5.78899523239812e-13	5.39166484696055e-10	0.00107249562271202	0.998884299457287	4.32043802538523e-05	3:146883508	rs1464446	chr3.2		3	146883508	3:146536329	5.3394e-11	3:146883508	2.79229000000001e-16	5628	5077	0.928007097340376	0.999999999964048	145545103	147544090	ENSG00000188313	ENSG00000188313	protein_coding	146544607	-1	-338901	8278	-338901	0	0	0	145545103	147544090	1998987	47683
SLE_Bentham_26502338_1	SLE (Bentham, EUR)	IMD	CD16p_Mono_Sch	Mono_CD16p_Sch	Monocyte	Sorted cell	ENSG00000138814	PPP3CA	4580	2.07336875193743e-06	1.79157062963375e-05	0.103310077770066	0.892680796480672	0.00398913667421314	4:101822530	rs13136219	chr4.1		4	101822530	4:101216103	1.21178e-07	4:101822530	3.50426999999999e-10	5828	5368	0.930385872789526	0.990368154454248	100348713	102347924	ENSG00000138814	ENSG00000138814	protein_coding	101347526	-1	-475004	131423	-475004	2	0	2	100348670	102347924	1999254	47684
SLE_Bentham_26502338_1	SLE (Bentham, EUR)	IMD	CD16p_Mono_Sch	Mono_CD16p_Sch	Monocyte	Sorted cell	ENSG00000070614	NDST1	4486	3.16568402922315e-14	1.33019843930284e-12	0.0232175309002589	0.97558212014793	0.00120034895044779	5:149822705	rs1078324	chr5.2		5	149822705	5:150488763	2.22559e-11	5:149822705	7.10544000000001e-20	5952	5221	0.996663943867479	0.999999999999905	149488015	151483174	ENSG00000070614	ENSG00000070614	protein_coding	150508131	1	-685426	-19368	-685426	14	0	14	149487181	151484967	1997786	47686
SLE_Bentham_26502338_1	SLE (Bentham, EUR)	IMD	CD16p_Mono_Sch	Mono_CD16p_Sch	Monocyte	Sorted cell	ENSG00000070614	NDST1	4486	3.16568402922315e-14	1.33019843930284e-12	0.0232175309002589	0.97558212014793	0.00120034895044779	5:149822705	rs1078324	chr5.3		5	149822705	5:150488763	2.22559e-11	5:149822705	7.10544000000001e-20	5952	5221	0.996663943867479	0.999999999999905	149488015	151483174	ENSG00000070614	ENSG00000070614	protein_coding	150508131	1	-685426	-19368	-685426	14	0	14	149487181	151484967	1997786	47686
SLE_Bentham_26502338_1	SLE (Bentham, EUR)	IMD	CD16p_Mono_Sch	Mono_CD16p_Sch	Monocyte	Sorted cell	ENSG00000113716	HMGXB3	4158	3.6436258441381e-15	5.62355629625544e-12	0.000647483808362801	0.999323638749252	2.88774367588646e-05	5:149822705	rs1078324	chr5.2		5	149822705	5:150029018	2.63844e-10	5:149822705	7.10544000000001e-20	5302	4908	0.999487858200493	0.999999999999583	149000851	150999782	ENSG00000113716	ENSG00000113716	protein_coding	150000739	1	-178034	28279	-178034	3	1	3	149000851	150999782	1998931	47685
SLE_Bentham_26502338_1	SLE (Bentham, EUR)	IMD	CD16p_Mono_Sch	Mono_CD16p_Sch	Monocyte	Sorted cell	ENSG00000196743	GM2A	4472	4.96454041979275e-23	1.79950098877514e-12	2.75884284065933e-11	0.999999999969567	1.04355194525935e-12	5:151078210	rs6889239	chr5.3		5	151078210	5:151271568	8.84257e-16	5:151078210	2.18959999999999e-18	5812	5280	0.999999999794507	0.999999999999864	150212771	152207363	ENSG00000196743	ENSG00000196743	protein_coding	151253185	1	-174975	18383	-174975	5	0	5	150212771	152211891	1999120	47688
SLE_Bentham_26502338_1	SLE (Bentham, EUR)	IMD	CD16p_Mono_Sch	Mono_CD16p_Sch	Monocyte	Sorted cell	ENSG00000197043	ANXA6	4515	1.01262381078943e-16	1.79939551091309e-12	5.62724787079929e-05	0.999941380212939	2.34730655557911e-06	5:151078210	rs6889239	chr5.3		5	151078210	5:151135481	1.61104e-12	5:151078210	2.18959999999999e-18	5864	5311	0.999972595145938	0.999999999999867	150158594	152157592	ENSG00000197043	ENSG00000197043	protein_coding	151157779	-1	79569	22298	79569	1	0	1	150158487	152157680	1999193	47687
SLE_Bentham_26502338_1	SLE (Bentham, EUR)	IMD	CD16p_Mono_Sch	Mono_CD16p_Sch	Monocyte	Sorted cell	ENSG00000275765	AC091982.4	4961	7.16769703058206e-14	1.72514159553284e-12	0.0398315815055093	0.958674782978283	0.00149363551440952	5:151078210	rs6889239	chr5.3		5	151078210	5:151793460	2.01535e-07	5:151078210	2.18959999999999e-18	6271	5808	0.965297651179739	0.999999999999867	150771709	152770806	ENSG00000275765	ENSG00000275765	lncRNA	151771451	-1	693241	-22009	693241	18	1	18	150771709	152770806	1999097	47690
SLE_Bentham_26502338_1	SLE (Bentham, EUR)	IMD	CD16p_Mono_Sch	Mono_CD16p_Sch	Monocyte	Sorted cell	ENSG00000123643	SLC36A1	4727	2.40012759409535e-32	1.79950098882655e-12	1.3337739790052e-20	0.999999999998181	1.54021801706568e-14	5:151477196	rs165353	chr5.3		5	151477196	5:151477196	1.2715e-19	5:151078210	2.18959999999999e-18	5998	5566	0.999353027707867	0.999999999999866	150437063	152436350	ENSG00000123643	ENSG00000123643	protein_coding	151447603	1	29593	29593	-369393	0	0	8	150437063	152436350	1999287	47689
SLE_Bentham_26502338_1	SLE (Bentham, EUR)	IMD	CD16p_Mono_Sch	Mono_CD16p_Sch	Monocyte	Sorted cell	ENSG00000164609	SLU7	4915	7.16089620736548e-10	1.65320898027839e-09	0.294907499014557	0.680793172550802	0.0242993260653412	5:160460329	rs2431098	chr5.4		5	160460329	5:160419067	1.79635e-08	5:160460329	2.24095e-15	5918	6137	0.962630623683902	0.98031424727137	159421801	161421516	ENSG00000164609	ENSG00000164609	protein_coding	160419081	-1	-41248	14	-41248	1	0	1	159421801	161421516	1999715	47691
SLE_Bentham_26502338_1	SLE (Bentham, EUR)	IMD	CD16p_Mono_Sch	Mono_CD16p_Sch	Monocyte	Sorted cell	ENSG00000130348	QRSL1	4597	6.2253372411024e-09	5.10317924971099e-07	0.0120460112799771	0.987462868942769	0.000490603233992838	6:106126919	rs7768653	chr6.1		6	106126919	6:106641414	3.43742e-09	6:106126919	3.10827e-12	5991	5263	0.995220213436553	0.99999995657972	105631356	107629533	ENSG00000130348	ENSG00000130348	protein_coding	106629578	1	-502659	11836	-502659	4	0	4	105631068	107629533	1998465	47693
SLE_Bentham_26502338_1	SLE (Bentham, EUR)	IMD	CD16p_Mono_Sch	Mono_CD16p_Sch	Monocyte	Sorted cell	ENSG00000051620	HEBP2	4637	3.56594635256441e-17	4.56983480027429e-11	7.8032217339032e-07	0.999999178486487	4.11456387652683e-08	6:137922602	rs58721818	chr6.2		6	137922602	6:138391439	2.19202e-14	6:137922602	3.37673999999998e-18	5702	5629	0.999999390171937	0.936561850373374	137404382	139402675	ENSG00000051620	ENSG00000051620	protein_coding	138404223	1	-481621	-12784	-481621	5	1	5	137404382	139402675	1998293	47694
SLE_Bentham_26502338_1	SLE (Bentham, EUR)	IMD	CD16p_Mono_Sch	Mono_CD16p_Sch	Monocyte	Sorted cell	ENSG00000279968	CCDC28A-AS1	4473	4.71733630405948e-12	4.07582650578407e-11	0.103227635335551	0.891887489871338	0.00488487474763691	6:137922602	rs58721818	chr6.2		6	137922602	6:138778998	8.53613e-08	6:137922602	3.37673999999998e-18	5454	5446	0.982544860360019	0.936561850050717	137773938	139773288	ENSG00000279968	ENSG00000279968	lncRNA	138773652	-1	851050	-5346	851050	8	1	8	137773938	139773288	1999350	47695
SLE_Bentham_26502338_1	SLE (Bentham, EUR)	IMD	CD16p_Mono_Sch	Mono_CD16p_Sch	Monocyte	Sorted cell	ENSG00000106348	IMPDH1	3967	5.25299655858865e-40	7.18094971680161e-39	0.0679586275250001	0.929001738721611	0.00303963375338299	7:128945562	rs35000415	chr7.2		7	128945562	7:128431390	7.57785e-10	7:128945562	1.86090000000002e-45	4779	4942	0.946351128787297	0.999999999999994	127410440	129409666	ENSG00000106348	ENSG00000106348	protein_coding	128409982	-1	-535580	-21408	-535580	28	0	28	127410440	129409666	1999226	47696
SLE_Bentham_26502338_1	SLE (Bentham, EUR)	IMD	CD16p_Mono_Sch	Mono_CD16p_Sch	Monocyte	Sorted cell	ENSG00000158457	TSPAN33	4433	2.63553564185421e-43	7.7294219425233e-39	3.40962311731942e-05	0.999964304634127	1.59913470204589e-06	7:128945562	rs35000415	chr7.2		7	128945562	7:129137407	8.83447e-12	7:128945562	1.86090000000002e-45	5323	5599	0.999995927165916	0.999999999999994	128144765	130144370	ENSG00000158457	ENSG00000158457	protein_coding	129144707	1	-199145	-7300	-199145	5	0	5	128144765	130144370	1999605	47697
SLE_Bentham_26502338_1	SLE (Bentham, EUR)	IMD	CD16p_Mono_Sch	Mono_CD16p_Sch	Monocyte	Sorted cell	ENSG00000128805	ARHGAP22	3475	3.89688812136278e-07	6.74585923269506e-05	0.00573993143192426	0.993631958980366	0.000560261306569765	10:48817351	rs7097397	chr10.1		10	48817351	10:48667543	1.2498e-09	10:48817351	8.60397999999995e-11	4175	4195	0.988183226984358	0.999991104681995	48153262	49655997	ENSG00000128805	ENSG00000128805	protein_coding	48605073	-1	-212278	-62470	-212278	3	1	3	47924448	49655997	1731549	47644
SLE_Bentham_26502338_1	SLE (Bentham, EUR)	IMD	CD16p_Mono_Sch	Mono_CD16p_Sch	Monocyte	Sorted cell	ENSG00000128815	WDFY4	3526	1.25393103443085e-05	5.44749347623102e-05	0.184698233534256	0.802364818002985	0.0128699342176534	10:48817351	rs7097397	chr10.1		10	48817351	10:48725929	2.73481e-10	10:48817351	8.60397999999995e-11	4238	4265	0.984220308191413	0.999990996218176	48153262	49683217	ENSG00000128815	ENSG00000128815	protein_coding	48684873	1	132478	41056	132478	0	0	0	47924448	49683217	1758769	47645
SLE_Bentham_26502338_1	SLE (Bentham, EUR)	IMD	CD16p_Mono_Sch	Mono_CD16p_Sch	Monocyte	Sorted cell	ENSG00000177030	DEAF1	4447	6.35199133589103e-08	1.7739986869044e-06	0.0342785441102455	0.957322235231625	0.00839738313952888	11:625085	rs58688157	chr11.1		11	625085	11:672161	6.33706e-08	11:625085	2.96790999999999e-11	5677	5503	0.930993703052176	0.991789636493138	196776	1706966	ENSG00000177030	ENSG00000177030	protein_coding	695222	-1	70137	23061	70137	3	0	3	133366	1706966	1573600	47646
SLE_Bentham_26502338_1	SLE (Bentham, EUR)	IMD	CD16p_Mono_Sch	Mono_CD16p_Sch	Monocyte	Sorted cell	ENSG00000177685	CRACR2B	4733	3.561225832349e-07	1.48102267492601e-06	0.192181690437573	0.799217263655093	0.00859920876207626	11:625085	rs58688157	chr11.1		11	625085	11:827713	6.81425e-09	11:625085	2.96790999999999e-11	6005	5856	0.966474355449623	0.991789629073204	196776	1825959	ENSG00000177685	ENSG00000177685	protein_coding	827919	1	-202834	-206	-202834	17	0	17	133366	1825959	1692593	47648
SLE_Bentham_26502338_1	SLE (Bentham, EUR)	IMD	CD16p_Mono_Sch	Mono_CD16p_Sch	Monocyte	Sorted cell	ENSG00000270972		3170	8.40652620830092e-07	9.80459956712962e-07	0.45365843665981	0.52907096947205	0.0172687727555627	11:625085	rs58688157	chr11.1		11	625085	11:327334	2.56346e-07	11:625085	2.96790999999999e-11	3985	3964	0.915534337574981	0.991789683765117	196776	1332100	ENSG00000270972	ENSG00000270972	lncRNA	333192	1	291893	-5858	291893	18	0	18	133366	1332100	1198734	47651
SLE_Bentham_26502338_1	SLE (Bentham, EUR)	IMD	CD16p_Mono_Sch	Mono_CD16p_Sch	Monocyte	Sorted cell	ENSG00000177951	BET1L	2889	6.10704013631581e-07	1.21365131580472e-06	0.329566590090188	0.654916237998502	0.015515347555982	11:630124	rs11246221	chr11.1		11	630124	11:225256	1.29574e-07	11:625085	2.96790999999999e-11	3642	3474	0.968964010163171	0.991789837999896	196776	1206709	ENSG00000177951	ENSG00000177951	protein_coding	207399	-1	-422725	-17857	-417686	36	1	35	133366	1206709	1073343	47649
SLE_Bentham_26502338_1	SLE (Bentham, EUR)	IMD	CD16p_Mono_Sch	Mono_CD16p_Sch	Monocyte	Sorted cell	ENSG00000177042	TMEM80	4392	9.53650765644344e-26	1.85304740769689e-06	5.14637967901171e-20	0.999997678168074	4.68784516118117e-07	11:695842	rs7928305	chr11.1		11	695842	11:695842	4.42477e-20	11:625085	2.96790999999999e-11	5617	5440	0.999992394895171	0.991789637291946	196776	1695519	ENSG00000177042	ENSG00000177042	protein_coding	695816	1	26	26	-70731	0	0	4	133366	1695519	1562153	47647
SLE_Bentham_26502338_1	SLE (Bentham, EUR)	IMD	CD16p_Mono_Sch	Mono_CD16p_Sch	Monocyte	Sorted cell	ENSG00000255284	GATD1-DT	4601	1.062886763931e-11	1.85303684839676e-06	5.73587230802689e-06	0.999992012006935	3.99073278295012e-07	11:780827	rs4963156	chr11.1		11	780827	11:780827	7.46954e-12	11:625085	2.96790999999999e-11	5864	5706	0.949094924765799	0.991789630809874	196776	1777426	ENSG00000255284	ENSG00000255284	lncRNA	777574	1	3253	3253	-152489	0	0	9	133366	1777431	1644065	47650
SLE_Bentham_26502338_1	SLE (Bentham, EUR)	IMD	CD16p_Mono_Sch	Mono_CD16p_Sch	Monocyte	Sorted cell	ENSG00000121691	CAT	4995	2.04189902018977e-15	2.16772844506491e-06	9.41951265219726e-10	0.999997811454329	1.98752710269496e-08	11:34468990	rs2420388	chr11.2		11	34468990	11:34468990	1.84108e-14	11:35080191	2.93227999999999e-11	5816	5848	0.986288275775995	0.999999621894803	33439662	35438723	ENSG00000121691	ENSG00000121691	protein_coding	34438934	1	30056	30056	641257	0	0	5	33439662	35438723	1999061	47652
SLE_Bentham_26502338_1	SLE (Bentham, EUR)	IMD	CD16p_Mono_Sch	Mono_CD16p_Sch	Monocyte	Sorted cell	ENSG00000149089	APIP	4914	6.01685912599887e-27	2.16770328377027e-06	2.77564540073508e-21	0.999986102816923	1.1729479793331e-05	11:34895110	rs61734605	chr11.2		11	34895110	11:34922617	4.03886e-20	11:35080191	2.93227999999999e-11	5955	5722	0.990635667307296	0.999999669900722	33918746	35915294	ENSG00000149089	ENSG00000149089	protein_coding	34916379	-1	21269	-6238	-163812	0	1	2	33916652	35915294	1998642	47653
SLE_Bentham_26502338_1	SLE (Bentham, EUR)	IMD	CD16p_Mono_Sch	Mono_CD16p_Sch	Monocyte	Sorted cell	ENSG00000179241	LDLRAD3	4809	1.1976747408841e-10	2.16762172780722e-06	5.52496508062216e-05	0.999940459162424	2.1234452739904e-06	11:35080191	rs353608	chr11.2		11	35080191	11:35957001	1.54741e-12	11:35080191	2.93227999999999e-11	5850	5686	0.958487179872253	0.999999620942275	34944010	36943030	ENSG00000179241	ENSG00000179241	protein_coding	35944062	1	-863871	12939	-863871	10	0	10	34944010	36943030	1999020	47654
SLE_Bentham_26502338_1	SLE (Bentham, EUR)	IMD	CD16p_Mono_Sch	Mono_CD16p_Sch	Monocyte	Sorted cell	ENSG00000103510	KAT8	1860	2.1503158992195e-43	7.57858214453804e-41	0.00282897839801941	0.997046052994179	0.000124968607806508	16:31265490	rs1143679	chr16.1		16	31265490	16:31094233	3.59964e-10	16:31265490	5.02694000000008e-48	2385	2298	0.985816514255521	0.942069474110482	30114519	31974377	ENSG00000103510	ENSG00000103510	protein_coding	31117664	1	147826	-23431	147826	12	3	12	30114519	32100965	1986446	47658
SLE_Bentham_26502338_1	SLE (Bentham, EUR)	IMD	CD16p_Mono_Sch	Mono_CD16p_Sch	Monocyte	Sorted cell	ENSG00000103549	RNF40	1985	1.84543656311775e-41	5.67137067214673e-41	0.242787591063724	0.746109333148656	0.0111030757876258	16:31265490	rs1143679	chr16.1		16	31265490	16:30732201	6.48237e-08	16:31265490	5.02694000000008e-48	2482	2400	0.983431095159587	0.942069474110482	29769410	31761474	ENSG00000103549	ENSG00000103549	protein_coding	30762322	1	503168	-30121	503168	38	4	38	29761828	31761474	1999646	47657
SLE_Bentham_26502338_1	SLE (Bentham, EUR)	IMD	CD16p_Mono_Sch	Mono_CD16p_Sch	Monocyte	Sorted cell	ENSG00000140678	ITGAX	1752	8.53126120455498e-46	7.60094425507894e-41	1.12238177024628e-05	0.99998828492343	4.91258869300196e-07	16:31265490	rs1143679	chr16.1		16	31265490	16:31244463	1.18758e-11	16:31265490	5.02694000000008e-48	2249	2171	0.994277470897713	0.942069474110482	30357189	31974377	ENSG00000140678	ENSG00000140678	protein_coding	31355176	1	-89686	-110713	-89686	0	1	0	30357189	32313978	1956789	47660
SLE_Bentham_26502338_1	SLE (Bentham, EUR)	IMD	CD16p_Mono_Sch	Mono_CD16p_Sch	Monocyte	Sorted cell	ENSG00000262766	RP11-196G11.4	1859	1.79355509095252e-42	7.41407132684406e-41	0.023596200957283	0.975401079877197	0.00100271916551657	16:31265490	rs1143679	chr16.1		16	31265490	16:31117294	5.92087e-08	16:31265490	5.02694000000008e-48	2384	2295	0.991755456128391	0.942069474110482	30119172	31974377	ENSG00000262766	ENSG00000262766	lncRNA	31118078	1	147412	-784	147412	11	1	11	30119172	32100965	1981793	47659
SLE_Bentham_26502338_1	SLE (Bentham, EUR)	IMD	CD16p_Mono_Sch	Mono_CD16p_Sch	Monocyte	Sorted cell	ENSG00000131153	GINS2	7094	2.85201607610383e-13	5.89486149793461e-11	0.00481113662457173	0.994417257127459	0.000771606188733762	16:85933077	rs13332649	chr16.3		16	85933077	16:85688203	2.20518e-09	16:85933077	5.42755000000001e-17	8759	8286	0.930023680397377	0.962088708825448	84690550	86690067	ENSG00000131153	ENSG00000131153	protein_coding	85688954	-1	-244123	751	-244123	13	0	13	84690550	86690067	1999517	47661
SLE_Bentham_26502338_1	SLE (Bentham, EUR)	IMD	CD16p_Mono_Sch	Mono_CD16p_Sch	Monocyte	Sorted cell	ENSG00000174652	ZNF266	4628	1.74889283209537e-132	1.6201104666306e-07	1.07948969007747e-125	0.99999983613209	1.85687036460421e-09	19:9426491	rs56233004	chr19.1		19	9426491	19:9426491	6.53902e-41	19:10349293	3.61030000000003e-13	5689	5323	0.999407553934605	0.999416259547501	8435751	10433839	ENSG00000174652	ENSG00000174652	protein_coding	9435573	-1	9082	9082	-913720	0	0	47	8435751	10435217	1999466	47663
SLE_Bentham_26502338_1	SLE (Bentham, EUR)	IMD	CD16p_Mono_Sch	Mono_CD16p_Sch	Monocyte	Sorted cell	ENSG00000171469	ZNF561	4749	8.75550936411487e-17	1.62009701777805e-07	5.40431083109511e-10	0.999999828259782	9.19008414668909e-09	19:9630447	rs10405652	chr19.1		19	9630447	19:9630447	9.57974e-16	19:10349293	3.61030000000003e-13	5798	5413	0.997764233481653	0.999416263007578	8627828	10621069	ENSG00000171469	ENSG00000171469	protein_coding	9621232	-1	-9215	-9215	-728061	1	1	40	8622538	10621069	1998531	47664
SLE_Bentham_26502338_1	SLE (Bentham, EUR)	IMD	CD16p_Mono_Sch	Mono_CD16p_Sch	Monocyte	Sorted cell	ENSG00000076662	ICAM3	4315	3.52265894715383e-14	1.62007984420484e-07	2.17435020770982e-07	0.999989191438181	1.04291187800312e-05	19:10337143	rs10403396	chr19.1		19	10337143	19:10336221	3.26573e-13	19:10349293	3.61030000000003e-13	5314	5124	0.948893523769354	0.999416260587986	9340901	11338625	ENSG00000076662	ENSG00000076662	protein_coding	10339624	-1	2481	3403	-9669	0	0	0	9340901	11338625	1997724	47667
SLE_Bentham_26502338_1	SLE (Bentham, EUR)	IMD	CD16p_Mono_Sch	Mono_CD16p_Sch	Monocyte	Sorted cell	ENSG00000105371	ICAM4	4294	5.89940508721288e-11	1.61948289914536e-07	0.000364138932237359	0.999620719851898	1.497920858129e-05	19:10349293	rs35251378	chr19.1		19	10349293	19:10288699	9.03835e-11	19:10349293	3.61030000000003e-13	5269	5092	0.999962895990216	0.999416260627578	9287701	11286895	ENSG00000105371	ENSG00000105371	protein_coding	10286955	1	62338	1744	62338	9	0	9	9287701	11286895	1999194	47666
SLE_Bentham_26502338_1	SLE (Bentham, EUR)	IMD	CD16p_Mono_Sch	Mono_CD16p_Sch	Monocyte	Sorted cell	ENSG00000196605	ZNF846	4803	1.65890114827531e-13	1.62009530756969e-07	1.02395155586806e-06	0.999998771732025	4.23067234361601e-08	19:10349293	rs35251378	chr19.1		19	10349293	19:9731889	1.4629e-13	19:10349293	3.61030000000003e-13	5807	5495	0.972121635768089	0.999416262438888	8793250	10792118	ENSG00000196605	ENSG00000196605	protein_coding	9768738	-1	-580555	36849	-580555	32	1	32	8793250	10792647	1999397	47665
SLE_Bentham_26502338_1	SLE (Bentham, EUR)	IMD	CD16p_Mono_Sch	Mono_CD16p_Sch	Monocyte	Sorted cell	ENSG00000099940	SNAP29	3616	2.88340383083875e-21	5.48151786362097e-09	5.26022880278305e-13	0.999999994478713	3.92392083305634e-11	22:20751055	rs2072515	chr22.1		22	20751055	22:20751055	3.50077e-16	22:21630090	2.88112000000004e-14	4669	4238	0.992738131231721	0.999999957146078	19859464	21858685	ENSG00000099940	ENSG00000099940	protein_coding	20859007	1	-107952	-107952	771083	2	2	23	19859464	21858685	1999221	47681
SLE_Bentham_26502338_1	SLE (Bentham, EUR)	IMD	CD16p_Mono_Sch	Mono_CD16p_Sch	Monocyte	Sorted cell	ENSG00000100023	PPIL2	2940	8.87844348372487e-12	5.47182887507989e-09	0.00161970528034076	0.998232123386261	0.000148165852691376	22:21630090	rs3747093	chr22.1		22	21630090	22:21694573	1.57205e-09	22:21630090	2.88112000000004e-14	5701	3406	0.995762980748877	0.99999995717145	20666067	22258500	ENSG00000100023	ENSG00000100023	protein_coding	21666012	1	-35922	28561	-35922	5	0	5	20666067	22665783	1999716	47682
SLE_Bentham_26502338_1	SLE (Bentham, EUR)	IMD	CD16p_Mono_UT	Mono_CD16p_UT	Monocyte	Sorted cell	ENSG00000116138	DNAJC16	3935	4.50970630983509e-07	9.2195774501555e-05	0.00486576517574622	0.994749312892557	0.000292275186564687	1:14902605	rs4661543	chr1.1		1	14902605	1:15597035	2.05739e-09	1:14902605	9.39890999999996e-11	6186	5807	0.975156350678112	0.999988624321374	14529102	16526370	ENSG00000116138.12	DNAJC16	protein_coding	15526848	1	-624243	70187	-624243	12	2	12	14529102	16526370	1997268	51955
SLE_Bentham_26502338_1	SLE (Bentham, EUR)	IMD	CD16p_Mono_UT	Mono_CD16p_UT	Monocyte	Sorted cell	ENSG00000132906	CASP9	3936	3.59234234978977e-07	9.22986105814802e-05	0.00387597176917312	0.995859109041517	0.000172261344493926	1:14902605	rs4661543	chr1.1		1	14902605	1:15490823	1.0158e-13	1:14902605	9.39890999999996e-11	6187	5811	0.978757628174833	0.999988597283328	14526801	16526370	ENSG00000132906.17	CASP9	protein_coding	15524215	-1	621610	33392	621610	11	0	11	14526801	16526370	1999569	51958
SLE_Bentham_26502338_1	SLE (Bentham, EUR)	IMD	CD16p_Mono_UT	Mono_CD16p_UT	Monocyte	Sorted cell	ENSG00000228140	EFHD2-AS1	4113	2.41038884859685e-15	9.26732929262821e-05	2.60070518538696e-11	0.999904693099527	2.63358153744123e-06	1:15416072	rs75645745	chr1.1		1	15416072	1:15416072	5.35942e-23	1:14902605	9.39890999999996e-11	6321	5980	0.999784815504711	0.999988148109537	14411518	16408132	ENSG00000228140.1	AL031283.1	lncRNA	15386250	-1	-29822	-29822	483645	1	1	6	14410759	16408132	1997373	51967
SLE_Bentham_26502338_1	SLE (Bentham, EUR)	IMD	CD16p_Mono_UT	Mono_CD16p_UT	Monocyte	Sorted cell	ENSG00000122223	CD244	3074	2.20809597716404e-55	3.27089694833658e-06	6.75071311322377e-50	0.999996700697963	2.84050938505399e-08	1:160868317	rs4656945	chr1.3		1	160868317	1:160868022	9.9943e-76	1:161509020	6.64016000000001e-12	5064	4893	0.999981979822181	0.998514799111073	159863012	161862108	ENSG00000122223.12	CD244	protein_coding	160862887	-1	-5430	-5135	-646133	0	0	43	159863012	161862108	1999096	51957
SLE_Bentham_26502338_1	SLE (Bentham, EUR)	IMD	CD16p_Mono_UT	Mono_CD16p_UT	Monocyte	Sorted cell	ENSG00000158773	USF1	3164	5.82111485127628e-30	3.2708954818796e-06	1.77966418355821e-24	0.999996681982429	4.71220893985772e-08	1:161056700	rs12130871	chr1.3		1	161056700	1:161047766	1.1223e-49	1:161509020	6.64016000000001e-12	5145	4928	0.999311609940785	0.998514558523786	160046921	162045950	ENSG00000158773.14	USF1	protein_coding	161045977	-1	-10723	-1789	-463043	1	1	33	160046921	162045950	1999029	51960
SLE_Bentham_26502338_1	SLE (Bentham, EUR)	IMD	CD16p_Mono_UT	Mono_CD16p_UT	Monocyte	Sorted cell	ENSG00000158864	NDUFS2	3263	5.35980125146197e-16	3.27089481630577e-06	1.6386291129727e-10	0.999996682621695	4.63196245388955e-08	1:161210087	rs4656994	chr1.3		1	161210087	1:161210087	5.87035e-27	1:161509020	6.64016000000001e-12	5260	4981	0.999999847991346	0.998514555575448	160198578	162196955	ENSG00000158864.12	NDUFS2	protein_coding	161202367	1	7720	7720	306653	0	0	18	160197174	162196955	1999781	51961
SLE_Bentham_26502338_1	SLE (Bentham, EUR)	IMD	CD16p_Mono_UT	Mono_CD16p_UT	Monocyte	Sorted cell	ENSG00000283696	AL592295.4	3496	1.79212826676968e-15	3.27089366130461e-06	5.47899738011069e-10	0.999996379763035	3.48795402118528e-07	1:161399804	rs16832949	chr1.3		1	161399804	1:161389472	6.67103e-19	1:161509020	6.64016000000001e-12	5423	5300	0.999919746066848	0.998514532558928	160399582	162399384	ENSG00000283696.1	AL592295.4	lncRNA	161399792	1	12	-10320	109228	0	1	6	160399582	162399384	1999802	51969
SLE_Bentham_26502338_1	SLE (Bentham, EUR)	IMD	CD16p_Mono_UT	Mono_CD16p_UT	Monocyte	Sorted cell	ENSG00000066294	CD84	3107	2.400250737047e-09	3.26838907371296e-06	0.000733814946953855	0.999225847447361	3.70668163623822e-05	1:161509020	rs6671847	chr1.3		1	161509020	1:160556735	2.43939e-17	1:161509020	6.64016000000001e-12	5028	4983	0.998874622776412	0.998515338649288	159579537	161566341	ENSG00000066294.14	CD84	protein_coding	160579496	-1	-929524	22761	-929524	52	0	52	159579537	161571341	1991804	51954
SLE_Bentham_26502338_1	SLE (Bentham, EUR)	IMD	CD16p_Mono_UT	Mono_CD16p_UT	Monocyte	Sorted cell	ENSG00000118217	ATF6	3364	2.58899545590125e-10	3.27062455359216e-06	7.91522490756786e-05	0.999914027934068	3.54893340387574e-06	1:161509020	rs6671847	chr1.3		1	161509020	1:161958981	2.78071e-15	1:161509020	6.64016000000001e-12	5450	5258	0.980716129619438	0.99851452738911	160766482	162764820	ENSG00000118217.5	ATF6	protein_coding	161766320	1	-257300	192661	-257300	15	1	15	160766482	162765781	1999299	51956
SLE_Bentham_26502338_1	SLE (Bentham, EUR)	IMD	CD16p_Mono_UT	Mono_CD16p_UT	Monocyte	Sorted cell	ENSG00000158869	FCER1G	3316	8.13728549293348e-09	3.26236284165014e-06	0.00248777750175795	0.997388001029496	0.000120950968619283	1:161509020	rs6671847	chr1.3		1	161509020	1:161219146	6.99057e-28	1:161509020	6.64016000000001e-12	5301	5039	0.999437203070704	0.998514554971383	160215472	162215060	ENSG00000158869.10	FCER1G	protein_coding	161215295	1	293725	3851	293725	17	0	17	160215472	162215060	1999588	51962
SLE_Bentham_26502338_1	SLE (Bentham, EUR)	IMD	CD16p_Mono_UT	Mono_CD16p_UT	Monocyte	Sorted cell	ENSG00000158882	TOMM40L	3338	3.89473315926854e-07	2.86600090546758e-06	0.119072011797063	0.876200756111988	0.00472397661672822	1:161509020	rs6671847	chr1.3		1	161509020	1:161223893	1.26298e-12	1:161509020	6.64016000000001e-12	5313	5068	0.972312005712294	0.998514554089888	160226932	162225547	ENSG00000158882.14	TOMM40L	protein_coding	161226060	1	282960	-2167	282960	15	0	15	160226932	162225547	1998615	51963
SLE_Bentham_26502338_1	SLE (Bentham, EUR)	IMD	CD16p_Mono_UT	Mono_CD16p_UT	Monocyte	Sorted cell	ENSG00000162739	SLAMF6	3153	3.48080162756224e-09	3.27187253500132e-06	0.00106267895469053	0.998893408617408	4.06370745632336e-05	1:161509020	rs6671847	chr1.3		1	161509020	1:160429796	5.96714e-11	1:161509020	6.64016000000001e-12	5079	5064	0.999708757928978	0.998549003513288	159523488	161522854	ENSG00000162739.13	SLAMF6	protein_coding	160523255	-1	-985765	93459	-985765	54	0	54	159523459	161522854	1999395	51964
SLE_Bentham_26502338_1	SLE (Bentham, EUR)	IMD	CD16p_Mono_UT	Mono_CD16p_UT	Monocyte	Sorted cell	ENSG00000162745	OLFML2B	3533	3.11152897806137e-07	2.94773991000234e-06	0.0951274501738062	0.901192614222635	0.00367667671075025	1:161509020	rs6671847	chr1.3		1	161509020	1:161999532	3.95473e-08	1:161509020	6.64016000000001e-12	5412	5539	0.934964553771026	0.998514519756808	161025602	163023633	ENSG00000162745.10	OLFML2B	protein_coding	162023869	-1	514849	24337	514849	17	0	17	161023922	163023633	1999711	51965
SLE_Bentham_26502338_1	SLE (Bentham, EUR)	IMD	CD16p_Mono_UT	Mono_CD16p_UT	Monocyte	Sorted cell	ENSG00000228863	RP11-404F10.2	2966	1.21154566394545e-06	2.01546863186132e-06	0.370398984327537	0.616150899929754	0.0134468887284127	1:161509020	rs6671847	chr1.3		1	161509020	1:160678759	1.02309e-07	1:161509020	6.64016000000001e-12	5018	4730	0.909846994101381	0.998515178662181	159670877	161652514	ENSG00000228863.8	AL121985.1	lncRNA	160647286	1	861734	31473	861734	50	1	50	159670877	161665185	1994308	51968
SLE_Bentham_26502338_1	SLE (Bentham, EUR)	IMD	CD16p_Mono_UT	Mono_CD16p_UT	Monocyte	Sorted cell	ENSG00000227243	SLAMF6P1	4056	1.46028025816635e-23	3.27089848472875e-06	4.46444731798659e-18	0.99999667078886	5.8312656551388e-08	1:162451380	rs464869	chr1.3		1	162451380	1:162451438	4.16491e-33	1:161509020	6.64016000000001e-12	6049	5732	0.99996112711321	0.998524611291313	161473070	163445140	ENSG00000227243.3	SLAMF6P1	transcribed_unprocessed_pseudogene	162445549	1	5831	5889	-936529	0	0	23	161473070	163445140	1972070	51966
SLE_Bentham_26502338_1	SLE (Bentham, EUR)	IMD	CD16p_Mono_UT	Mono_CD16p_UT	Monocyte	Sorted cell	ENSG00000135845	PIGC	3051	8.8242265634634e-10	1.15896828103618e-09	0.424869636949061	0.557986780473499	0.0171435805360512	1:173282717	rs10912578	chr1.4		1	173282717	1:172450389	7.37497e-07	1:173282717	1.64775999999999e-15	4459	4530	0.906867872502865	0.999983890648729	171444111	173442499	ENSG00000135845.9	PIGC	protein_coding	172444069	-1	-838648	-6320	-838648	6	0	6	171444111	173443019	1998908	51959
SLE_Bentham_26502338_1	SLE (Bentham, EUR)	IMD	CD16p_Mono_UT	Mono_CD16p_UT	Monocyte	Sorted cell	ENSG00000135845	PIGC	3051	8.8242265634634e-10	1.15896828103618e-09	0.424869636949061	0.557986780473499	0.0171435805360512	1:173282717	rs10912578	chr1.5		1	173282717	1:172450389	7.37497e-07	1:173282717	1.64775999999999e-15	4459	4530	0.906867872502865	0.999983890648729	171444111	173442499	ENSG00000135845.9	PIGC	protein_coding	172444069	-1	-838648	-6320	-838648	6	0	6	171444111	173443019	1998908	51959
SLE_Bentham_26502338_1	SLE (Bentham, EUR)	IMD	CD16p_Mono_UT	Mono_CD16p_UT	Monocyte	Sorted cell	ENSG00000183023	SLC8A1	4407	0.00024602874143843	0.0139449450107476	0.0170652795959642	0.967259572472744	0.00148417417910487	2:40055714	rs34703115	chr2.1		2	40055714	2:40471781	2.55271e-15	2:40055714	4.08053e-09	6647	6272	0.977842444829227	0.998018295811131	39611502	41609795	ENSG00000183023.18	SLC8A1	protein_coding	40452090	-1	396376	-19691	396376	2	0	2	39611502	41609795	1998293	51993
SLE_Bentham_26502338_1	SLE (Bentham, EUR)	IMD	CD16p_Mono_UT	Mono_CD16p_UT	Monocyte	Sorted cell	ENSG00000115902	SLC1A4	3408	1.44763716540257e-05	0.00327086081217288	0.00439066990100405	0.992048455513628	0.00027553740154023	2:65427230	rs268124	chr2.2		2	65427230	2:64933899	2.48898e-13	2:65427230	8.60305999999995e-09	5133	5497	0.999135833619499	0.965459198679731	63988569	65988074	ENSG00000115902.10	SLC1A4	protein_coding	64989399	1	437831	-55500	437831	8	1	8	63988569	65988074	1999505	51976
SLE_Bentham_26502338_1	SLE (Bentham, EUR)	IMD	CD16p_Mono_UT	Mono_CD16p_UT	Monocyte	Sorted cell	ENSG00000179833	SERTAD2	2975	0.00116909794575235	0.00203211815363316	0.354558565826412	0.616239302725757	0.0260009153484454	2:65427230	rs268124	chr2.2		2	65427230	2:64634921	4.6926e-08	2:65427230	8.60305999999995e-09	4597	5149	0.930007852960653	0.965454134331148	63755389	65750729	ENSG00000179833.4	SERTAD2	protein_coding	64653913	-1	-773317	18992	-773317	12	1	12	63751369	65750729	1999360	51992
SLE_Bentham_26502338_1	SLE (Bentham, EUR)	IMD	CD16p_Mono_UT	Mono_CD16p_UT	Monocyte	Sorted cell	ENSG00000115091	ACTR3	2957	1.59854433201486e-76	1.16750338463774e-75	0.119741753513601	0.874527327670833	0.00573091881556393	2:113072292	rs13019891	chr2.3		2	113072292	2:113892911	2.59798e-18	2:113072292	1.64718999999999e-83	4309	4526	0.981996423464399	1	112891633	114889528	ENSG00000115091.11	ACTR3	protein_coding	113890089	1	-817797	2822	-817797	21	1	21	112890853	114889528	1998675	51974
SLE_Bentham_26502338_1	SLE (Bentham, EUR)	IMD	CD16p_Mono_UT	Mono_CD16p_UT	Monocyte	Sorted cell	ENSG00000125538	IL1B	2927	1.64847681724374e-77	1.31726526030325e-75	0.012348203347885	0.986718670377477	0.000933126274645884	2:113072292	rs13019891	chr2.3		2	113072292	2:112853203	1.03063e-10	2:113072292	1.64718999999999e-83	4089	4544	0.931633790947939	1	111836993	113836522	ENSG00000125538.11	IL1B	protein_coding	112836779	-1	-235513	-16424	-235513	6	0	6	111836993	113836522	1999529	51978
SLE_Bentham_26502338_1	SLE (Bentham, EUR)	IMD	CD16p_Mono_UT	Mono_CD16p_UT	Monocyte	Sorted cell	ENSG00000125618	PAX8	2946	1.19262368784832e-95	1.33499325432321e-75	8.93355591113429e-21	1	5.46132875293242e-22	2:113072292	rs13019891	chr2.3		2	113072292	2:113220359	1.47171e-32	2:113072292	1.64718999999999e-83	4224	4432	0.999999999689065	1	112279262	114278395	ENSG00000125618.16	PAX8	protein_coding	113278921	-1	206629	58562	206629	4	0	4	112279262	114278395	1999133	51979
SLE_Bentham_26502338_1	SLE (Bentham, EUR)	IMD	CD16p_Mono_UT	Mono_CD16p_UT	Monocyte	Sorted cell	ENSG00000125630	POLR1B	2773	1.40977542132521e-78	1.33352820585505e-75	0.00105601688754596	0.998902496899479	4.14862129776423e-05	2:113072292	rs13019891	chr2.3		2	113072292	2:112542706	5.84714e-13	2:113072292	1.64718999999999e-83	3972	4359	0.930047792281304	1	111544221	113541255	ENSG00000125630.15	POLR1B	protein_coding	112542465	1	529827	241	529827	17	0	17	111543268	113541255	1997987	51981
SLE_Bentham_26502338_1	SLE (Bentham, EUR)	IMD	CD16p_Mono_UT	Mono_CD16p_UT	Monocyte	Sorted cell	ENSG00000125637	PSD4	2889	2.636925088379e-86	1.33499325428986e-75	1.97523476604823e-11	0.999999999975017	5.23860696721882e-12	2:113072292	rs13019891	chr2.3		2	113072292	2:113185893	2.47891e-29	2:113072292	1.64718999999999e-83	4142	4392	0.996521031217594	1	112157553	114156886	ENSG00000125637.15	PSD4	protein_coding	113173971	1	-101679	11922	-101679	1	1	1	112157553	114156886	1999333	51982
SLE_Bentham_26502338_1	SLE (Bentham, EUR)	IMD	CD16p_Mono_UT	Mono_CD16p_UT	Monocyte	Sorted cell	ENSG00000136689	IL1RN	2832	1.90443726036299e-77	1.31470648262669e-75	0.0142655197260042	0.984801974535422	0.000932505738582795	2:113072292	rs13019891	chr2.3		2	113072292	2:113369857	2.51644e-11	2:113072292	1.64718999999999e-83	4071	4387	0.966031454869735	1	112107290	114106511	ENSG00000136689.18	IL1RN	protein_coding	113127598	1	-55306	242259	-55306	0	5	0	112107290	114107152	1999862	51985
SLE_Bentham_26502338_1	SLE (Bentham, EUR)	IMD	CD16p_Mono_UT	Mono_CD16p_UT	Monocyte	Sorted cell	ENSG00000144136	SLC20A1	2716	9.19690851517973e-82	1.33499229682184e-75	6.8891048590672e-07	0.999999282710122	2.83793940667242e-08	2:113072292	rs13019891	chr2.3		2	113072292	2:112704693	2.41794e-21	2:113072292	1.64718999999999e-83	3889	4252	0.947770263159639	1	111646008	113641568	ENSG00000144136.10	SLC20A1	protein_coding	112645939	1	426353	58754	426353	11	0	11	111646008	113641568	1995560	51988
SLE_Bentham_26502338_1	SLE (Bentham, EUR)	IMD	CD16p_Mono_UT	Mono_CD16p_UT	Monocyte	Sorted cell	ENSG00000189223	PAX8-AS1	2918	8.75460858512871e-108	1.33499325432318e-75	6.55779237593764e-33	1	4.28807805028216e-34	2:113072292	rs13019891	chr2.3		2	113072292	2:113220359	8.32791e-47	2:113072292	1.64718999999999e-83	4188	4408	0.999999999999998	1	112221313	114208951	ENSG00000189223.14	PAX8-AS1	lncRNA	113211479	1	-139187	8880	-139187	3	0	3	112214005	114210925	1996920	51994
SLE_Bentham_26502338_1	SLE (Bentham, EUR)	IMD	CD16p_Mono_UT	Mono_CD16p_UT	Monocyte	Sorted cell	ENSG00000115107	STEAP3	2743	7.45348042681276e-10	1.14637876385107e-06	0.000649736033033653	0.999323147057708	2.59697851468898e-05	2:118692587	rs512681	chr2.4		2	118692587	2:118954506	5.00605e-12	2:118692587	8.74878999999996e-13	4097	5183	0.999747318834704	0.999999394738346	118240204	120222852	ENSG00000115107.19	STEAP3	protein_coding	119223834	1	-531247	-269328	-531247	2	0	2	118226030	120223816	1997786	51975
SLE_Bentham_26502338_1	SLE (Bentham, EUR)	IMD	CD16p_Mono_UT	Mono_CD16p_UT	Monocyte	Sorted cell	ENSG00000125629	INSIG2	3033	3.90550142618574e-11	1.14711321496092e-06	3.40451006697178e-05	0.999963398065862	1.40968119949776e-06	2:118692587	rs512681	chr2.4		2	118692587	2:118162965	1.79143e-15	2:118692587	8.74878999999996e-13	4448	5647	0.979302242805537	0.999999410577513	117088830	119088390	ENSG00000125629.14	INSIG2	protein_coding	118088471	1	604116	74494	604116	1	0	1	117088808	119088390	1999582	51980
SLE_Bentham_26502338_1	SLE (Bentham, EUR)	IMD	CD16p_Mono_UT	Mono_CD16p_UT	Monocyte	Sorted cell	ENSG00000144120	TMEM177	3046	1.17827593553111e-10	1.14703177909383e-06	0.000102712859632713	0.999892382438701	3.75755205954191e-06	2:118692587	rs512681	chr2.4		2	118692587	2:119657257	3.08983e-14	2:118692587	8.74878999999996e-13	4547	5251	0.981830030186341	0.999999775810575	118680310	120678995	ENSG00000144120.12	TMEM177	protein_coding	119679201	1	-986614	-21944	-986614	8	0	8	118679175	120679051	1999876	51987
SLE_Bentham_26502338_1	SLE (Bentham, EUR)	IMD	CD16p_Mono_UT	Mono_CD16p_UT	Monocyte	Sorted cell	ENSG00000019169	MARCO	2864	1.98219041702056e-83	1.14715381132356e-06	1.72791830516303e-77	0.999998815580616	3.72655603632805e-08	2:118954736	rs12711915	chr2.4		2	118954736	2:118954506	3.64602e-104	2:118692587	8.74878999999996e-13	4234	5464	1.00000000000001	0.99999939016868	117942201	119942166	ENSG00000019169.10	MARCO	protein_coding	118942194	1	12542	12312	-249607	1	1	0	117942201	119942166	1999965	51970
SLE_Bentham_26502338_1	SLE (Bentham, EUR)	IMD	CD16p_Mono_UT	Mono_CD16p_UT	Monocyte	Sorted cell	ENSG00000259094	AC013457.1	2848	6.9962567232699e-23	1.1471538104286e-06	6.09878847130319e-17	0.999998815088544	3.77576437019246e-08	2:118954736	rs12711915	chr2.4		2	118954736	2:118954506	1.24829e-30	2:118692587	8.74878999999996e-13	4214	5443	0.999999999997766	0.999999390127763	117953778	119951741	ENSG00000259094.1	AC013457.1	lncRNA	118952983	-1	-1753	-1523	260396	0	0	1	117953141	119951741	1998600	51997
SLE_Bentham_26502338_1	SLE (Bentham, EUR)	IMD	CD16p_Mono_UT	Mono_CD16p_UT	Monocyte	Sorted cell	ENSG00000151690	MFSD6	3145	3.43538003589988e-114	1.06484319198628e-58	3.22618396938978e-56	1	8.82492000970043e-58	2:191079016	rs11889341	chr2.6		2	191079016	2:190421676	5.24219e-76	2:191093930	9.73272999999996e-66	4645	4125	0.998558182463149	0.999999999999998	189408738	191408207	ENSG00000151690.14	MFSD6	protein_coding	190408355	1	670661	13321	685575	11	0	11	189408738	191408207	1999469	51990
SLE_Bentham_26502338_1	SLE (Bentham, EUR)	IMD	CD16p_Mono_UT	Mono_CD16p_UT	Monocyte	Sorted cell	ENSG00000151689	INPP1	3142	1.93830279853372e-61	1.06280630144874e-58	0.00182027063995987	0.998086959541576	9.27698184689695e-05	2:191093930	rs4274624	chr2.6		2	191093930	2:190343621	7.47277e-11	2:191093930	9.73272999999996e-66	4615	4198	0.991066939649508	0.999999999999998	189343881	191343335	ENSG00000151689.12	INPP1	protein_coding	190343589	1	750341	32	750341	12	0	12	189343881	191343335	1999454	51989
SLE_Bentham_26502338_1	SLE (Bentham, EUR)	IMD	CD16p_Mono_UT	Mono_CD16p_UT	Monocyte	Sorted cell	ENSG00000173559	NABP1	2566	1.63820883598078e-62	1.06466579922705e-58	0.00015384507768933	0.999833383958624	1.27709636921455e-05	2:191093930	rs4274624	chr2.6		2	191093930	2:191726395	2.30643e-16	2:191093930	9.73272999999996e-66	4498	3641	0.999942885950166	0.999999999999998	190679236	192677779	ENSG00000173559.12	NABP1	protein_coding	191678136	1	-584206	48259	-584206	4	1	4	190678163	192677796	1999633	51991
SLE_Bentham_26502338_1	SLE (Bentham, EUR)	IMD	CD16p_Mono_UT	Mono_CD16p_UT	Monocyte	Sorted cell	ENSG00000189362	NEMP2	3035	1.27423138347488e-64	1.06484188502407e-58	1.19663758294595e-06	0.999998772563132	3.07992743736856e-08	2:191093930	rs4274624	chr2.6		2	191093930	2:190567413	5.38642e-15	2:191093930	9.73272999999996e-66	4616	4035	0.999985097044029	0.999999999999998	189536797	191532877	ENSG00000189362.11	NEMP2	protein_coding	190534722	-1	-559208	-32691	-559208	10	1	10	189534823	191534662	1999839	51995
SLE_Bentham_26502338_1	SLE (Bentham, EUR)	IMD	CD16p_Mono_UT	Mono_CD16p_UT	Monocyte	Sorted cell	ENSG00000198130	HIBCH	3144	1.55938154758352e-64	1.06484149376396e-58	1.46442364408116e-06	0.999998404928952	1.30647407055962e-07	2:191099907	rs7574865	chr2.6		2	191099907	2:190278447	1.31537e-15	2:191093930	9.73272999999996e-66	4618	4200	0.999891774844985	0.999999999999998	189346165	191344082	ENSG00000198130.15	HIBCH	protein_coding	190319826	-1	-780081	41379	-774104	13	0	13	189344333	191344082	1999749	51996
SLE_Bentham_26502338_1	SLE (Bentham, EUR)	IMD	CD16p_Mono_UT	Mono_CD16p_UT	Monocyte	Sorted cell	ENSG00000116120	FARSB	3483	7.11973300325433e-06	0.00374036605773152	0.00189250366759268	0.994230350051663	0.000129660490009112	2:223097159	rs10200680	chr2.7		2	223097159	2:222652986	4.27767e-11	2:223097159	4.96262000000002e-09	5294	5186	0.998935512930428	0.999385361967427	221657535	223656095	ENSG00000116120.9	FARSB	protein_coding	222656092	-1	-441067	3106	-441067	8	0	8	221657150	223656095	1998945	51977
SLE_Bentham_26502338_1	SLE (Bentham, EUR)	IMD	CD16p_Mono_UT	Mono_CD16p_UT	Monocyte	Sorted cell	ENSG00000135900	MRPL44	4023	0.000632648043785393	0.0030804732880516	0.168189382736934	0.818924993149709	0.00917250278151989	2:223097159	rs10200680	chr2.7		2	223097159	2:223888418	5.71955e-07	2:223097159	4.96262000000002e-09	5970	5590	0.950369449889836	0.999539817675998	222958414	224955543	ENSG00000135900.3	MRPL44	protein_coding	223957463	1	-860304	-69045	-860304	5	2	5	222957574	224956499	1998925	51984
SLE_Bentham_26502338_1	SLE (Bentham, EUR)	IMD	CD16p_Mono_UT	Mono_CD16p_UT	Monocyte	Sorted cell	ENSG00000085449	WDFY1	4014	5.59555941465135e-12	0.00374705473845027	1.48757511851843e-09	0.996151384880786	0.000101558887593554	2:223927539	rs6746036	chr2.7		2	223927539	2:223910025	7.40551e-34	2:223097159	4.96262000000002e-09	5962	5591	0.982880584106183	0.999535351496497	222945468	224945281	ENSG00000085449.14	WDFY1	protein_coding	223945335	-1	17796	35310	848176	1	1	4	222945468	224945281	1999813	51972
SLE_Bentham_26502338_1	SLE (Bentham, EUR)	IMD	CD16p_Mono_UT	Mono_CD16p_UT	Monocyte	Sorted cell	ENSG00000115053	NCL	3458	2.50525490507288e-35	3.172225996016e-35	0.433192705015464	0.548484447848733	0.0183228471358008	2:232423957	rs2573219	chr2.8		2	232423957	2:231455870	1.81251e-19	2:232423957	1.13326999999999e-42	4916	5527	0.913424444066411	1	230484396	232483295	ENSG00000115053.15	NCL	protein_coding	231464484	-1	-959473	8614	-959473	18	2	18	230484396	232483295	1998899	51973
SLE_Bentham_26502338_1	SLE (Bentham, EUR)	IMD	CD16p_Mono_UT	Mono_CD16p_UT	Monocyte	Sorted cell	ENSG00000153064	BANK1	3817	1.28650906539485e-09	3.54656683254257e-06	6.45609453343783e-05	0.176330328132241	0.823601563069085	4:101805084	rs6811141	chr4.1		4	101805084	4:101802089	5.80119e-12	4:101822530	3.50426999999999e-10	5708	5349	0.999644725658787	0.997441689690789	100411395	102407954	ENSG00000153064.11	BANK1	protein_coding	101790730	1	14354	11359	31800	0	0	0	100411395	102411099	1999704	51999
SLE_Bentham_26502338_1	SLE (Bentham, EUR)	IMD	CD16p_Mono_UT	Mono_CD16p_UT	Monocyte	Sorted cell	ENSG00000138821	SLC39A8	3361	5.91816984429878e-08	1.98653535460517e-05	0.00296991698789358	0.996903432762217	0.00010672571464586	4:101822530	rs13136219	chr4.1		4	101822530	4:102365727	1.53355e-11	4:101822530	3.50426999999999e-10	4975	4503	0.963761427991896	0.997441846623036	101431756	103429433	ENSG00000138821.12	SLC39A8	protein_coding	102345482	-1	522952	-20245	522952	2	0	2	101431541	103429466	1997925	51998
SLE_Bentham_26502338_1	SLE (Bentham, EUR)	IMD	CD16p_Mono_UT	Mono_CD16p_UT	Monocyte	Sorted cell	ENSG00000043143	JADE2	3297	5.81489207084062e-07	9.46091848659054e-05	0.00610637162507278	0.993515452725321	0.000282984975533743	5:134090077	rs73790123	chr5.1		5	134090077	5:134533580	5.35749e-10	5:134092910	3.71046e-10	4765	4552	0.983098458680173	0.995030762736916	133524425	135524250	ENSG00000043143.20	JADE2	protein_coding	134525670	1	-435593	7910	-432760	12	0	12	133524425	135524250	1999825	52000
SLE_Bentham_26502338_1	SLE (Bentham, EUR)	IMD	CD16p_Mono_UT	Mono_CD16p_UT	Monocyte	Sorted cell	ENSG00000119048	UBE2B	3271	3.44480419556454e-06	9.16085085677373e-05	0.0361748204737763	0.96200226744526	0.00172785876820129	5:134092910	rs4388254	chr5.1		5	134092910	5:134179281	2.09454e-18	5:134092910	3.71046e-10	4722	4537	0.987407912332337	0.995030456923482	133371998	135370905	ENSG00000119048.7	UBE2B	protein_coding	134371569	1	-278659	-192288	-278659	7	5	7	133371835	135370905	1999070	52003
SLE_Bentham_26502338_1	SLE (Bentham, EUR)	IMD	CD16p_Mono_UT	Mono_CD16p_UT	Monocyte	Sorted cell	ENSG00000164615	CAMLG	2967	3.4718014863756e-13	9.52176511443489e-05	3.64582275670709e-09	0.999903594494979	1.18420770728765e-06	5:134734337	rs58218430	chr5.1		5	134734337	5:134734337	1.27093e-23	5:134092910	3.71046e-10	4568	4189	0.916371713338594	0.99503088375352	133738787	135738340	ENSG00000164615.4	CAMLG	protein_coding	134738548	1	-4211	-4211	-645638	0	0	16	133738787	135738340	1999553	52007
SLE_Bentham_26502338_1	SLE (Bentham, EUR)	IMD	CD16p_Mono_UT	Mono_CD16p_UT	Monocyte	Sorted cell	ENSG00000113716	HMGXB3	3704	5.41765169909768e-14	5.57096363145409e-12	0.00962733799947562	0.989977022757217	0.00039563923768041	5:149822705	rs1078324	chr5.2		5	149822705	5:150051352	9.87191e-10	5:149822705	7.10544000000001e-20	5722	4909	0.90853793120837	0.999999999999372	149000851	150999782	ENSG00000113716.12	HMGXB3	protein_coding	150000739	1	-178034	50613	-178034	3	1	3	149000073	150999782	1999709	52002
SLE_Bentham_26502338_1	SLE (Bentham, EUR)	IMD	CD16p_Mono_UT	Mono_CD16p_UT	Monocyte	Sorted cell	ENSG00000070614	NDST1	3887	1.15928666632089e-61	1.36349003416676e-12	8.50234792532049e-50	0.999999999998607	2.63960416711358e-14	5:150488763	rs12519827	chr5.2		5	150488763	5:150488763	1.99819e-72	5:149822705	7.10544000000001e-20	6215	5219	0.999999999999994	0.99999899837618	149486061	151483560	ENSG00000070614.14	NDST1	protein_coding	150508131	1	-19368	-19368	-685426	0	0	14	149486061	151484967	1998906	52001
SLE_Bentham_26502338_1	SLE (Bentham, EUR)	IMD	CD16p_Mono_UT	Mono_CD16p_UT	Monocyte	Sorted cell	ENSG00000070614	NDST1	3887	1.15928666632089e-61	1.36349003416676e-12	8.50234792532049e-50	0.999999999998607	2.63960416711358e-14	5:150488763	rs12519827	chr5.3		5	150488763	5:150488763	1.99819e-72	5:149822705	7.10544000000001e-20	6215	5219	0.999999999999994	0.99999899837618	149486061	151483560	ENSG00000070614.14	NDST1	protein_coding	150508131	1	-19368	-19368	-685426	0	0	14	149486061	151484967	1998906	52001
SLE_Bentham_26502338_1	SLE (Bentham, EUR)	IMD	CD16p_Mono_UT	Mono_CD16p_UT	Monocyte	Sorted cell	ENSG00000145908	ZNF300	3833	6.66814923884369e-18	1.7994964005113e-12	3.7055497415537e-06	0.999996127977738	1.66470722977235e-07	5:151078210	rs6889239	chr5.3		5	151078210	5:150817755	5.88102e-13	5:151078210	2.18959999999999e-18	6112	5144	0.96962149337739	0.999998678079906	149905390	151902982	ENSG00000145908.12	ZNF300	protein_coding	150904980	-1	-173230	87225	-173230	1	1	1	149905390	151904413	1999023	52004
SLE_Bentham_26502338_1	SLE (Bentham, EUR)	IMD	CD16p_Mono_UT	Mono_CD16p_UT	Monocyte	Sorted cell	ENSG00000182578	CSF1R	3729	2.5812083672455e-13	1.08955546673161e-12	0.189308928012742	0.799069849126327	0.011621222859582	5:151078210	rs6889239	chr5.2		5	151078210	5:150084545	2.24287e-12	5:149822705	7.10544000000001e-20	5786	4988	0.949009889139647	0.999998998376709	149113546	151113001	ENSG00000182578.13	CSF1R	protein_coding	150086554	-1	-991656	2009	263849	17	0	5	149113546	151113001	1999455	52008
SLE_Bentham_26502338_1	SLE (Bentham, EUR)	IMD	CD16p_Mono_UT	Mono_CD16p_UT	Monocyte	Sorted cell	ENSG00000182578	CSF1R	3729	2.5812083672455e-13	1.08955546673161e-12	0.189308928012742	0.799069849126327	0.011621222859582	5:151078210	rs6889239	chr5.3		5	151078210	5:150084545	2.24287e-12	5:149822705	7.10544000000001e-20	5786	4988	0.949009889139647	0.999998998376709	149113546	151113001	ENSG00000182578.13	CSF1R	protein_coding	150086554	-1	-991656	2009	263849	17	0	5	149113546	151113001	1999455	52008
SLE_Bentham_26502338_1	SLE (Bentham, EUR)	IMD	CD16p_Mono_UT	Mono_CD16p_UT	Monocyte	Sorted cell	ENSG00000196743	GM2A	3915	2.25480935196293e-21	1.79950336522612e-12	1.25301757836298e-09	0.999999998664364	8.08217555097173e-11	5:151078210	rs6889239	chr5.3		5	151078210	5:151271568	1.11225e-24	5:151078210	2.18959999999999e-18	6209	5276	0.999999999321077	0.999998678079902	150212771	152207363	ENSG00000196743.8	GM2A	protein_coding	151253185	1	-174975	18383	-174975	5	0	5	150212771	152207482	1994711	52009
SLE_Bentham_26502338_1	SLE (Bentham, EUR)	IMD	CD16p_Mono_UT	Mono_CD16p_UT	Monocyte	Sorted cell	ENSG00000198624	CCDC69	3914	3.67978925523333e-13	1.41776185324644e-12	0.204489156365473	0.787847524162089	0.00766331947065127	5:151078210	rs6889239	chr5.3		5	151078210	5:151185414	2.00402e-08	5:151078210	2.18959999999999e-18	6203	5262	0.91906184566994	0.999998678079911	150224883	152224013	ENSG00000198624.12	CCDC69	protein_coding	151224092	-1	145882	38678	145882	4	0	4	150224699	152224013	1999314	52011
SLE_Bentham_26502338_1	SLE (Bentham, EUR)	IMD	CD16p_Mono_UT	Mono_CD16p_UT	Monocyte	Sorted cell	ENSG00000256235	SMIM3	3885	2.37898584150707e-20	1.36349000936639e-12	1.74477684610117e-08	0.999999981808273	7.4259840958159e-10	5:151078210	rs6889239	chr5.2		5	151078210	5:150765072	9.08866e-23	5:149822705	7.10544000000001e-20	6233	5223	0.984293234242615	0.999998998376168	149778263	151777836	ENSG00000256235.1	SMIM3	protein_coding	150778757	1	299453	-13685	-956052	3	0	19	149778263	151777836	1999573	52012
SLE_Bentham_26502338_1	SLE (Bentham, EUR)	IMD	CD16p_Mono_UT	Mono_CD16p_UT	Monocyte	Sorted cell	ENSG00000256235	SMIM3	3885	2.37898584150707e-20	1.36349000936639e-12	1.74477684610117e-08	0.999999981808273	7.4259840958159e-10	5:151078210	rs6889239	chr5.3		5	151078210	5:150765072	9.08866e-23	5:149822705	7.10544000000001e-20	6233	5223	0.984293234242615	0.999998998376168	149778263	151777836	ENSG00000256235.1	SMIM3	protein_coding	150778757	1	299453	-13685	-956052	3	0	19	149778263	151777836	1999573	52012
SLE_Bentham_26502338_1	SLE (Bentham, EUR)	IMD	CD16p_Mono_UT	Mono_CD16p_UT	Monocyte	Sorted cell	ENSG00000275765	AC091982.4	4394	9.10537025630134e-14	1.70500694026089e-12	0.0505993510214833	0.947483662261239	0.00191698671548231	5:151078210	rs6889239	chr5.3		5	151078210	5:151769887	3.33145e-07	5:151078210	2.18959999999999e-18	6692	5799	0.973821861321407	0.999998678079918	150771709	152770806	ENSG00000275765.5	AC091982.4	lncRNA	151771451	-1	693241	1564	693241	18	0	18	150771709	152771500	1999791	52013
SLE_Bentham_26502338_1	SLE (Bentham, EUR)	IMD	CD16p_Mono_UT	Mono_CD16p_UT	Monocyte	Sorted cell	ENSG00000197043	ANXA6	3957	3.57149500532513e-33	1.799503367625e-12	1.98471148738679e-21	0.999999999997598	5.98517070544739e-13	5:151135481	rs3811988	chr5.3		5	151135481	5:151135481	1.35237e-41	5:151078210	2.18959999999999e-18	6297	5308	0.9999999998659	0.999998678079901	150158594	152157841	ENSG00000197043.13	ANXA6	protein_coding	151157779	-1	22298	22298	79569	0	0	1	150158487	152157841	1999354	52010
SLE_Bentham_26502338_1	SLE (Bentham, EUR)	IMD	CD16p_Mono_UT	Mono_CD16p_UT	Monocyte	Sorted cell	ENSG00000164609	SLU7	4053	1.05335634946597e-09	1.33392260638642e-09	0.433804197002599	0.54931615959437	0.0168796410157533	5:160460329	rs2431098	chr5.4		5	160460329	5:160413681	6.00631e-08	5:160460329	2.24095e-15	5650	6135	0.910858618988579	0.980314235637651	159421801	161420958	ENSG00000164609.9	SLU7	protein_coding	160419081	-1	-41248	5400	-41248	1	0	1	159421801	161421248	1999447	52005
SLE_Bentham_26502338_1	SLE (Bentham, EUR)	IMD	CD16p_Mono_UT	Mono_CD16p_UT	Monocyte	Sorted cell	ENSG00000164611	PTTG1	4052	2.58185466692227e-11	2.40090097720651e-09	0.0106328631438854	0.988762870244858	0.000604264184536724	5:160460329	rs2431098	chr5.4		5	160460329	5:160420073	2.22526e-10	5:160460329	2.24095e-15	5649	6134	0.99749707582865	0.980314235637651	159422192	161420958	ENSG00000164611.12	PTTG1	protein_coding	160421855	1	38474	-1782	38474	0	0	0	159421979	161421248	1999269	52006
SLE_Bentham_26502338_1	SLE (Bentham, EUR)	IMD	CD16p_Mono_UT	Mono_CD16p_UT	Monocyte	Sorted cell	ENSG00000130348	QRSL1	3851	1.27281001518016e-10	5.16678409364227e-07	0.000246282093108107	0.999745733482509	7.46761869330141e-06	6:106126919	rs7768653	chr6.1		6	106126919	6:106654123	1.20893e-14	6:106126919	3.10827e-12	6182	5263	0.9991072926771	0.999974328330571	105632217	107629533	ENSG00000130348.11	QRSL1	protein_coding	106629578	1	-502659	24545	-502659	4	0	4	105630886	107629533	1998647	52016
SLE_Bentham_26502338_1	SLE (Bentham, EUR)	IMD	CD16p_Mono_UT	Mono_CD16p_UT	Monocyte	Sorted cell	ENSG00000225177	NHSL1-AS1	3567	5.74938663257444e-22	4.62896908188499e-11	1.24204472540685e-11	0.999999999939504	1.78386741468306e-12	6:137922602	rs58721818	chr6.2		6	137922602	6:138696989	7.25163e-21	6:137922602	3.37673999999998e-18	5391	5443	0.988331629067846	0.924598193822706	137693296	139692495	ENSG00000225177.5	AL590617.2	lncRNA	138691730	1	-769128	5259	-769128	7	0	7	137693296	139692495	1999199	52017
SLE_Bentham_26502338_1	SLE (Bentham, EUR)	IMD	CD16p_Mono_UT	Mono_CD16p_UT	Monocyte	Sorted cell	ENSG00000226004	SIMALR	3639	4.33766750967965e-12	4.17549967181245e-11	0.0937069881581219	0.902028100295912	0.00426491149987434	6:137922602	rs58721818	chr6.2		6	137922602	6:137953556	1.06952e-09	6:137922602	3.37673999999998e-18	5681	5578	0.956663524476912	0.924598193710928	136948159	138945265	ENSG00000226004.1	AL591468.1	lncRNA	137957664	-1	35062	4108	35062	1	0	1	136946240	138945265	1999025	52018
SLE_Bentham_26502338_1	SLE (Bentham, EUR)	IMD	CD16p_Mono_UT	Mono_CD16p_UT	Monocyte	Sorted cell	ENSG00000051620	HEBP2	3692	6.12357203321122e-41	4.62896908194982e-11	1.32288030542275e-30	0.99999999995282	8.86504663116933e-13	6:138408527	rs6570232	chr6.2		6	138408527	6:138408527	6.31401e-78	6:137922602	3.37673999999998e-18	5710	5623	0.970320226626674	0.924598193711705	137404382	139400705	ENSG00000051620.10	HEBP2	protein_coding	138404223	1	4304	4304	-481621	0	0	5	137403797	139400705	1996908	52014
SLE_Bentham_26502338_1	SLE (Bentham, EUR)	IMD	CD16p_Mono_UT	Mono_CD16p_UT	Monocyte	Sorted cell	ENSG00000079459	FDFT1	3115	4.83727024416129e-13	3.32348372468586e-12	0.126496914164896	0.869097967407969	0.00440511842332652	8:11482456	rs2736332	chr8.1		8	11482456	8:11802627	6.38982e-10	8:11482456	4.83401000000003e-18	5068	5525	0.968282366344319	0.999999998018378	10795981	12795141	ENSG00000079459.12	FDFT1	protein_coding	11802741	1	-320285	-114	-320285	4	0	4	10795981	12795365	1999384	52019
SLE_Bentham_26502338_1	SLE (Bentham, EUR)	IMD	CD16p_Mono_UT	Mono_CD16p_UT	Monocyte	Sorted cell	ENSG00000154319	FAM167A	3640	3.53627179040707e-13	3.45572024877322e-12	0.092475186746127	0.90367956627907	0.0038452469709941	8:11493510	rs4840568	chr8.1		8	11493510	8:11455352	3.76821e-09	8:11482456	4.83401000000003e-18	5477	6374	0.911194806148206	0.999999998005422	10475481	12038007	ENSG00000154319.14	FAM167A	protein_coding	11466753	-1	-26757	11401	-15703	1	0	1	10475481	12458548	1983067	52022
SLE_Bentham_26502338_1	SLE (Bentham, EUR)	IMD	CD16p_Mono_UT	Mono_CD16p_UT	Monocyte	Sorted cell	ENSG00000120992	LYPLA1	3968	1.04161675105898e-33	8.08383473823152e-28	1.28851637653592e-06	0.999998649555254	6.19283652560732e-08	8:54599116	rs7823055	chr8.2		8	54599116	8:54053513	1.83239e-25	8:54599116	1.64303e-34	5534	5327	0.999999752872884	1	53102352	55099422	ENSG00000120992.17	LYPLA1	protein_coding	54101947	-1	-497169	48434	-497169	3	0	3	53102352	55101194	1998842	52020
SLE_Bentham_26502338_1	SLE (Bentham, EUR)	IMD	CD16p_Mono_UT	Mono_CD16p_UT	Monocyte	Sorted cell	ENSG00000137547	MRPL15	3919	3.53586574757255e-28	4.41325498890606e-28	0.437398968127931	0.545901689364686	0.0166993425073799	8:54599116	rs7823055	chr8.2		8	54599116	8:53948399	2.03891e-07	8:54599116	1.64303e-34	5496	5271	0.905836359304068	1	53135228	55134869	ENSG00000137547.8	MRPL15	protein_coding	54135241	1	463875	-186842	463875	2	4	2	53135228	55135112	1999884	52021
SLE_Bentham_26502338_1	SLE (Bentham, EUR)	IMD	CD16p_Mono_UT	Mono_CD16p_UT	Monocyte	Sorted cell	ENSG00000128815	WDFY4	2589	6.40162680226283e-11	6.78928335086527e-05	9.42786070016725e-07	0.999877261855185	5.39024612196918e-05	10:48739438	rs17771583	chr10.1		10	48739438	10:48725929	6.48368e-28	10:48817351	8.60397999999995e-11	3848	4264	0.999990202050427	0.999838387468085	48153262	49683217	ENSG00000128815.19	WDFY4	protein_coding	48684873	1	54565	41056	132478	0	0	0	47685118	49683217	1998099	52023
SLE_Bentham_26502338_1	SLE (Bentham, EUR)	IMD	CD16p_Mono_UT	Mono_CD16p_UT	Monocyte	Sorted cell	ENSG00000121691	CAT	4066	2.15891324357392e-39	2.16773403535155e-06	9.95928691006231e-34	0.999997812147646	2.01183248806725e-08	11:34459548	rs10836244	chr11.2		11	34459548	11:34459548	1.93692e-60	11:35080191	2.93227999999999e-11	5649	5848	0.999999999809797	0.999997044099497	33439662	35438409	ENSG00000121691.4	CAT	protein_coding	34438934	1	20614	20614	641257	0	0	5	33439217	35438409	1999192	52025
SLE_Bentham_26502338_1	SLE (Bentham, EUR)	IMD	CD16p_Mono_UT	Mono_CD16p_UT	Monocyte	Sorted cell	ENSG00000149089	APIP	4144	4.77026637185689e-14	2.16773390323886e-06	2.20057257229038e-08	0.999997777760242	3.25000808105492e-08	11:34880331	rs2915228	chr11.2		11	34880331	11:34918899	1.41008e-24	11:35080191	2.93227999999999e-11	6019	5724	0.999543979882023	0.999997196225832	33918746	35915294	ENSG00000149089.12	APIP	protein_coding	34916379	-1	36048	-2520	-163812	0	1	2	33916652	35916230	1999578	52026
SLE_Bentham_26502338_1	SLE (Bentham, EUR)	IMD	CD16p_Mono_UT	Mono_CD16p_UT	Monocyte	Sorted cell	ENSG00000026508	CD44	4456	6.70919573275399e-09	2.16074838797846e-06	0.0030950205396752	0.996775052318955	0.000127759683785289	11:35080191	rs353608	chr11.2		11	35080191	11:35319539	8.66508e-15	11:35080191	2.93227999999999e-11	6421	5790	0.999032777639572	0.999997240807903	34146606	36138604	ENSG00000026508.17	CD44	protein_coding	35139171	1	-58980	180368	-58980	0	4	0	34138899	36138604	1999705	52024
SLE_Bentham_26502338_1	SLE (Bentham, EUR)	IMD	CD16p_Mono_UT	Mono_CD16p_UT	Monocyte	Sorted cell	ENSG00000153786	ZDHHC7	6501	3.52150846369952e-24	5.70321279449346e-11	6.17460471910593e-14	0.999999999941771	1.13253248703631e-12	16:84996579	rs9933301	chr16.3		16	84996579	16:85007076	1.60534e-31	16:85933077	5.42755000000001e-17	9197	8760	0.959201399384994	0.999999587702917	84011573	86008491	ENSG00000153786.12	ZDHHC7	protein_coding	85011535	-1	14956	4459	-921542	0	0	24	84011573	86011467	1999894	52028
SLE_Bentham_26502338_1	SLE (Bentham, EUR)	IMD	CD16p_Mono_UT	Mono_CD16p_UT	Monocyte	Sorted cell	ENSG00000135709	KIAA0513	6447	5.0104465662767e-12	5.17567394361165e-11	0.0878530531216119	0.907492151393979	0.00465479542764053	16:85933077	rs13332649	chr16.3		16	85933077	16:85090156	7.89552e-14	16:85933077	5.42755000000001e-17	9111	8664	0.901974539674896	0.999999587703267	84028193	86026973	ENSG00000135709.12	KIAA0513	protein_coding	85027795	1	905282	62361	905282	22	0	22	84028193	86026973	1998780	52027
SLE_Bentham_26502338_1	SLE (Bentham, EUR)	IMD	CD16p_Mono_UT	Mono_CD16p_UT	Monocyte	Sorted cell	ENSG00000154102	C16orf74	6084	1.74260083206188e-20	5.70321279267038e-11	3.05547223073195e-10	0.99999999961782	1.96012117346403e-11	16:85933077	rs13332649	chr16.3		16	85933077	16:85759282	8.04439e-23	16:85933077	5.42755000000001e-17	8833	8461	0.999980922190713	0.999999587705427	84751157	86751053	ENSG00000154102.10	C16orf74	protein_coding	85751096	-1	-181981	-8186	-181981	8	0	8	84751157	86751053	1999896	52029
SLE_Bentham_26502338_1	SLE (Bentham, EUR)	IMD	CD16p_Mono_UT	Mono_CD16p_UT	Monocyte	Sorted cell	ENSG00000174652	ZNF266	3935	3.87547009554923e-33	1.62022614310788e-07	2.39193119818865e-26	0.99999983595687	2.02051522222475e-09	19:9405977	rs10406075	chr19.1		19	9405977	19:9404524	2.76387e-41	19:10349293	3.61030000000003e-13	6021	5321	0.969732652671253	0.999344905817469	8435935	10433839	ENSG00000174652.17	ZNF266	protein_coding	9435573	-1	29596	31049	-913720	1	1	47	8435935	10435217	1999282	52037
SLE_Bentham_26502338_1	SLE (Bentham, EUR)	IMD	CD16p_Mono_UT	Mono_CD16p_UT	Monocyte	Sorted cell	ENSG00000105376	ICAM5	3368	1.76537506564724e-25	1.61890127787846e-07	1.08959223926631e-18	0.999186763241035	0.000813074868838402	19:10291455	rs901886	chr19.1		19	10291455	19:10291455	2.15966e-30	19:10349293	3.61030000000003e-13	5509	5098	0.999999999960669	0.999342892773595	9291028	11289709	ENSG00000105376.4	ICAM5	protein_coding	10289952	1	1503	1503	59341	0	0	7	9291028	11289709	1998681	52031
SLE_Bentham_26502338_1	SLE (Bentham, EUR)	IMD	CD16p_Mono_UT	Mono_CD16p_UT	Monocyte	Sorted cell	ENSG00000076662	ICAM3	3378	7.53349241609855e-25	1.62021543938937e-07	4.64968324884664e-18	0.999999491169271	3.46809184294892e-07	19:10337119	rs7409490	chr19.1		19	10337119	19:10337119	2.069e-38	19:10349293	3.61030000000003e-13	5534	5125	0.999999947365067	0.999342892662881	9343497	11337935	ENSG00000076662.9	ICAM3	protein_coding	10339624	-1	2505	2505	-9669	0	0	0	9339854	11339584	1999730	52030
SLE_Bentham_26502338_1	SLE (Bentham, EUR)	IMD	CD16p_Mono_UT	Mono_CD16p_UT	Monocyte	Sorted cell	ENSG00000105518	TMEM205	2803	5.2421867477233e-11	1.62333591458688e-07	0.000322817453596958	0.999661353310821	1.56668495682406e-05	19:10349293	rs35251378	chr19.1		19	10349293	19:11321225	2.42955e-18	19:10349293	3.61030000000003e-13	4905	4562	0.999854620202812	0.999505863850649	10346796	12346501	ENSG00000105518.13	TMEM205	protein_coding	11346268	-1	996975	25043	996975	34	3	34	10346796	12346501	1999705	52033
SLE_Bentham_26502338_1	SLE (Bentham, EUR)	IMD	CD16p_Mono_UT	Mono_CD16p_UT	Monocyte	Sorted cell	ENSG00000129354	AP1M2	3037	3.08088934492361e-11	1.61989996644706e-07	0.000190152976829082	0.9998048072945	4.87770786643267e-06	19:10349293	rs35251378	chr19.1		19	10349293	19:10596483	1.59478e-12	19:10349293	3.61030000000003e-13	5316	4830	0.999941054457509	0.999342825396088	9589560	11584875	ENSG00000129354.11	AP1M2	protein_coding	10587312	-1	238019	-9171	238019	9	0	9	9588222	11586964	1998742	52035
SLE_Bentham_26502338_1	SLE (Bentham, EUR)	IMD	CD16p_Mono_UT	Mono_CD16p_UT	Monocyte	Sorted cell	ENSG00000267100	ILF3-DT	3111	3.36686210056087e-08	1.26802490451371e-07	0.207803260477471	0.782607795723067	0.00958878332835162	19:10349293	rs35251378	chr19.1		19	10349293	19:10647666	1.82503e-19	19:10349293	3.61030000000003e-13	5399	4880	0.933064459056598	0.999342826025261	9655359	11653681	ENSG00000267100.1	ILF3-AS1	lncRNA	10653879	-1	304586	6213	304586	11	0	11	9654814	11653681	1998867	52038
SLE_Bentham_26502338_1	SLE (Bentham, EUR)	IMD	CD16p_Mono_UT	Mono_CD16p_UT	Monocyte	Sorted cell	ENSG00000274425	AC114271.1	3378	7.76679136171768e-10	1.61179616353011e-07	0.00479367572141979	0.994802293975967	0.000403868346318307	19:10349293	rs35251378	chr19.1		19	10349293	19:10337119	1.98256e-10	19:10349293	3.61030000000003e-13	5529	5114	0.998849638243472	0.999342892736423	9333808	11332311	ENSG00000274425.1	AC114271.1	lncRNA	10333436	1	15857	3683	15857	2	1	2	9333808	11333156	1999348	52040
SLE_Bentham_26502338_1	SLE (Bentham, EUR)	IMD	CD16p_Mono_UT	Mono_CD16p_UT	Monocyte	Sorted cell	ENSG00000105514	RAB3D	2802	4.08126668547782e-21	1.62388551976734e-07	2.5132720030935e-14	0.99999983523817	2.37325067014353e-09	19:11320454	rs433281	chr19.1		19	11320454	19:11320454	4.30839e-36	19:10349293	3.61030000000003e-13	4904	4560	0.999999999958574	0.999505863885707	10346796	12343728	ENSG00000105514.7	RAB3D	protein_coding	11339657	-1	19203	19203	990364	2	2	33	10346796	12345773	1998977	52032
SLE_Bentham_26502338_1	SLE (Bentham, EUR)	IMD	CD16p_Mono_UT	Mono_CD16p_UT	Monocyte	Sorted cell	ENSG00000105520	PLPPR2	2797	1.81261911056745e-19	3.59794919187216e-07	5.03792119894726e-13	0.999999635921201	4.28337306323035e-09	19:11321225	rs651774	chr19.1		19	11321225	19:11321225	4.89652e-29	19:10355447	5.74789e-13	4895	4547	0.99999999987157	0.999910056728686	10355447	12354544	ENSG00000105520.10	PLPPR2	protein_coding	11355432	1	-34207	-34207	-999985	5	5	36	10355447	12355223	1999776	52034
SLE_Bentham_26502338_1	SLE (Bentham, EUR)	IMD	CD16p_Mono_UT	Mono_CD16p_UT	Monocyte	Sorted cell	ENSG00000130167	TSPAN16	2823	4.64784237731133e-26	1.62022624444037e-07	2.86863740866919e-19	0.999999836048665	1.9287128029692e-09	19:11321225	rs651774	chr19.1		19	11321225	19:11321225	3.02599e-32	19:10349293	3.61030000000003e-13	4947	4614	1	0.999344674975715	10296493	12295593	ENSG00000130167.13	TSPAN16	protein_coding	11296160	1	25065	25065	-946867	0	0	30	10296312	12295983	1999671	52036
SLE_Bentham_26502338_1	SLE (Bentham, EUR)	IMD	CD16p_Mono_UT	Mono_CD16p_UT	Monocyte	Sorted cell	ENSG00000267174	CTC-510F12.4	2832	1.70009642689705e-45	1.62387858369595e-07	1.04693550651599e-38	0.999999835679076	1.9330605374212e-09	19:11321225	rs651774	chr19.1		19	11321225	19:11321225	3.74143e-56	19:10349293	3.61030000000003e-13	4953	4610	0.999999999999998	0.999505859242168	10324817	12324251	ENSG00000267174.5	AC011472.2	lncRNA	11321327	-1	102	102	972034	0	0	31	10324817	12324251	1999434	52039
SLE_Bentham_26502338_1	SLE (Bentham, EUR)	IMD	CD16p_Mono_UT	Mono_CD16p_UT	Monocyte	Sorted cell	ENSG00000099937	SERPIND1	2919	1.63466949685625e-30	5.54240627524227e-09	2.9493858922442e-22	0.999999994416086	4.15120943763769e-11	22:20885252	rs165868	chr22.1		22	20885252	22:20774288	1.07556e-35	22:21630090	2.88112000000004e-14	4739	4230	0.970730027170245	0.989014041248121	19774281	21773201	ENSG00000099937.10	SERPIND1	protein_coding	20774113	1	111139	175	855977	2	0	25	19774281	21773201	1998920	52041
SLE_Bentham_26502338_1	SLE (Bentham, EUR)	IMD	CD16p_Mono_UT	Mono_CD16p_UT	Monocyte	Sorted cell	ENSG00000099940	SNAP29	2941	6.57953006629214e-42	5.54240627527684e-09	1.18712517682924e-33	0.999999994422851	3.47430714794839e-11	22:20893976	rs165775	chr22.1		22	20893976	22:20861454	1.19856e-50	22:21630090	2.88112000000004e-14	4721	4237	0.975484009988958	0.989014041258047	19859464	21858685	ENSG00000099940.11	SNAP29	protein_coding	20859007	1	34969	2447	771083	0	0	23	19859464	21858685	1999221	52042
SLE_Bentham_26502338_1	SLE (Bentham, EUR)	IMD	CD16p_Mono_UT	Mono_CD16p_UT	Monocyte	Sorted cell	ENSG00000230513	THAP7-AS1	2738	2.44723805581107e-31	5.54240627509451e-09	4.41547934335538e-23	0.999999994362952	9.46443129533409e-11	22:21011917	rs12165467	chr22.1		22	21011917	22:21001740	2.10998e-37	22:21630090	2.88112000000004e-14	4466	3988	0.999999999383911	0.989014041246291	20002089	22001243	ENSG00000230513.1	THAP7-AS1	lncRNA	21001886	1	10031	-146	628204	2	0	16	20002082	22001459	1999377	52043
SLE_Bentham_26502338_1	SLE (Bentham, EUR)	IMD	Mono_C_BP	Mono_C_BP	Monocyte	Sorted cell	ENSG00000197312	DDI2	5204	3.44613260988483e-09	9.26683956997736e-05	3.71824665199404e-05	0.999856888649311	1.32570423364119e-05	1:14902605	rs4661543	chr1.1		1	14902605	1:15702671	8.29937e-11	1:14902605	9.39890999999996e-11	6738	5602	0.97693386047786	0.999997261881335	14617695	16531274	ENSG00000197312	ENSG00000197312	protein_coding	15617458	1	-714853	85213	-714853	17	3	17	14617695	16601901	1984206	122577
SLE_Bentham_26502338_1	SLE (Bentham, EUR)	IMD	Mono_C_BP	Mono_C_BP	Monocyte	Sorted cell	ENSG00000132906	CASP9	5397	7.80130664775975e-17	9.26591086382565e-05	8.41732181015826e-13	0.999757267740858	0.000150073149665003	1:15527056	rs3795758	chr1.1		1	15527056	1:15581413	3.69093e-18	1:14902605	9.39890999999996e-11	6713	5810	0.983592694908197	0.999997097208524	14526643	16526370	ENSG00000132906	ENSG00000132906	protein_coding	15524215	-1	-2841	-57198	621610	1	2	11	14526643	16526370	1999727	122576
SLE_Bentham_26502338_1	SLE (Bentham, EUR)	IMD	Mono_C_BP	Mono_C_BP	Monocyte	Sorted cell	ENSG00000116786	PLEKHM2	5026	5.4549882898974e-11	9.2672655803077e-05	5.88572244377486e-07	0.99990228454764	4.45416976155158e-06	1:15625248	rs6697813	chr1.1		1	15625248	1:15595642	7.28533e-13	1:14902605	9.39890999999996e-11	6624	5404	0.972540043199837	0.999997369541659	14685058	16681360	ENSG00000116786	ENSG00000116786	protein_coding	15684320	1	-59072	-88678	-781715	2	5	20	14685058	16683874	1998816	122578
SLE_Bentham_26502338_1	SLE (Bentham, EUR)	IMD	Mono_C_BP	Mono_C_BP	Monocyte	Sorted cell	ENSG00000162461	SLC25A34	4902	8.02186819408873e-11	9.26728969617783e-05	8.65528448323078e-07	0.999904591651692	1.86984268050505e-06	1:15735091	rs11577746	chr1.1		1	15735091	1:15729869	6.18215e-13	1:14902605	9.39890999999996e-11	6656	5271	0.999998473388163	0.999997420591713	14736299	16681360	ENSG00000162461	ENSG00000162461	protein_coding	15736258	1	-1167	-6389	-833653	0	0	21	14736299	16735454	1999155	122579
SLE_Bentham_26502338_1	SLE (Bentham, EUR)	IMD	Mono_C_BP	Mono_C_BP	Monocyte	Sorted cell	ENSG00000179743	SPEN-AS1	4572	9.51767479051895e-21	9.26731845392392e-05	1.02691876498302e-16	0.999906322894968	1.00392049207299e-06	1:15822806	rs6677321	chr1.1		1	15822806	1:15839166	2.68353e-21	1:14902605	9.39890999999996e-11	6395	4917	0.999922710593079	0.999997568287488	14848290	16681360	ENSG00000179743	ENSG00000179743	lncRNA	15834927	-1	12121	-4239	932322	1	0	28	14848290	16799106	1950816	122580
SLE_Bentham_26502338_1	SLE (Bentham, EUR)	IMD	Mono_C_BP	Mono_C_BP	Monocyte	Sorted cell	ENSG00000155380	SLC16A1	3629	7.84363948515186e-17	4.51223440396469e-07	1.73830415722485e-10	0.999999533046977	1.55557526094758e-08	1:112881847	rs2996295	chr1.2		1	112881847	1:112881847	3.86584e-16	1:113761186	4.54552000000001e-13	4442	4155	0.997750778171562	0.99999980832745	111958310	113953985	ENSG00000155380	ENSG00000155380	protein_coding	112956196	-1	74349	74349	-804990	0	0	5	111958216	113953985	1995769	122582
SLE_Bentham_26502338_1	SLE (Bentham, EUR)	IMD	Mono_C_BP	Mono_C_BP	Monocyte	Sorted cell	ENSG00000081026	MAGI3	3763	4.41971875554522e-09	4.46066441174416e-07	0.00979496297539785	0.988567383033359	0.0016372035050847	1:113761186	rs6679677	chr1.2		1	113761186	1:113127273	1.25873e-08	1:113761186	4.54552000000001e-13	4547	4280	0.993121158574201	0.999999807984245	112390773	114390243	ENSG00000081026	ENSG00000081026	protein_coding	113390515	1	370671	-263242	370671	2	0	2	112390773	114390243	1999470	122583
SLE_Bentham_26502338_1	SLE (Bentham, EUR)	IMD	Mono_C_BP	Mono_C_BP	Monocyte	Sorted cell	ENSG00000118655	DCLRE1B	3815	3.6783299595424e-11	4.4996019336415e-07	8.15189948598039e-05	0.997194453163524	0.00272357784463897	1:113761186	rs6679677	chr1.2		1	113761186	1:113905767	3.94791e-12	1:113761186	4.54552000000001e-13	4566	4289	0.992117040234952	0.999999845700519	112905844	114905128	ENSG00000118655	ENSG00000118655	protein_coding	113905326	1	-144140	441	-144140	5	0	5	112905844	114905128	1999284	122584
SLE_Bentham_26502338_1	SLE (Bentham, EUR)	IMD	Mono_C_BP	Mono_C_BP	Monocyte	Sorted cell	ENSG00000134262	AP4B1	3815	3.27003036528176e-10	4.46926472246774e-07	0.000724702763131041	0.9904589484526	0.00881590153079356	1:113761186	rs6679677	chr1.2		1	113761186	1:113908342	5.52997e-11	1:113761186	4.54552000000001e-13	4566	4289	0.994529376644361	0.999999845700519	112905844	114905128	ENSG00000134262	ENSG00000134262	protein_coding	113904799	-1	143613	-3543	143613	4	1	4	112905844	114905128	1999284	122585
SLE_Bentham_26502338_1	SLE (Bentham, EUR)	IMD	Mono_C_BP	Mono_C_BP	Monocyte	Sorted cell	ENSG00000117090	SLAMF1	4164	1.42575554567729e-27	3.26616740333832e-06	4.36521055209122e-22	0.999996700431795	3.34008049130602e-08	1:160683509	rs66994511	chr1.3		1	160683509	1:160684996	2.73491e-26	1:161509020	6.64016000000001e-12	5442	4760	1	0.999965169820827	159647373	161645605	ENSG00000117090	ENSG00000117090	protein_coding	160647044	-1	-36465	-37952	-861976	2	2	51	159647373	161646947	1999574	122586
SLE_Bentham_26502338_1	SLE (Bentham, EUR)	IMD	Mono_C_BP	Mono_C_BP	Monocyte	Sorted cell	ENSG00000215845	TSTD1	4427	2.20561440808911e-39	3.26615115311355e-06	6.7529237008902e-34	0.999996619836637	1.1401221031205e-07	1:161038745	rs10908821	chr1.3		1	161038745	1:161038745	3.72409e-35	1:161509020	6.64016000000001e-12	5698	4918	0.999999999999995	0.999965051184421	160039331	162038938	ENSG00000215845	ENSG00000215845	protein_coding	161038964	-1	219	219	-470056	1	1	34	160039331	162038938	1999607	122589
SLE_Bentham_26502338_1	SLE (Bentham, EUR)	IMD	Mono_C_BP	Mono_C_BP	Monocyte	Sorted cell	ENSG00000158773	USF1	4437	8.2547648105686e-18	3.26615097369351e-06	2.52735939897024e-12	0.999996674681122	5.91653758175211e-08	1:161041001	rs2073657	chr1.3		1	161041001	1:161052849	9.98536e-18	1:161509020	6.64016000000001e-12	5712	4928	0.910267747173268	0.999965051212392	160046674	162045950	ENSG00000158773	ENSG00000158773	protein_coding	161045977	-1	4976	-6872	-463043	0	1	33	160046674	162045950	1999276	122590
SLE_Bentham_26502338_1	SLE (Bentham, EUR)	IMD	Mono_C_BP	Mono_C_BP	Monocyte	Sorted cell	ENSG00000158869	FCER1G	4523	4.7353805827152e-14	3.26615033317726e-06	1.44983064638829e-08	0.999996677276161	4.20751530987534e-08	1:161208894	rs3924264	chr1.3		1	161208894	1:161207847	8.06366e-15	1:161509020	6.64016000000001e-12	5841	5038	0.999999995846112	0.99996503795755	160215472	162215060	ENSG00000158869	ENSG00000158869	protein_coding	161215295	1	-6401	-7448	293725	0	0	17	160215472	162215060	1999588	122593
SLE_Bentham_26502338_1	SLE (Bentham, EUR)	IMD	Mono_C_BP	Mono_C_BP	Monocyte	Sorted cell	ENSG00000117091	CD48	4218	1.52050206655635e-07	3.10570794489061e-06	0.0465531253975791	0.950867685384829	0.00257593145944136	1:161509020	rs6671847	chr1.3		1	161509020	1:160684996	5.81123e-09	1:161509020	6.64016000000001e-12	5540	4804	0.985668033970203	0.999965038894366	159713301	161711762	ENSG00000117091	ENSG00000117091	protein_coding	160711822	-1	-797198	26826	-797198	48	0	48	159711953	161711762	1999809	122587
SLE_Bentham_26502338_1	SLE (Bentham, EUR)	IMD	Mono_C_BP	Mono_C_BP	Monocyte	Sorted cell	ENSG00000122223	CD244	4347	1.5245100093036e-10	3.26599652633932e-06	4.66758548987041e-05	0.999948695760776	1.3622353472311e-06	1:161509020	rs6671847	chr1.3		1	161509020	1:160859891	4.14047e-11	1:161509020	6.64016000000001e-12	5642	4893	0.969522165788792	0.999965032469085	159863012	161862108	ENSG00000122223	ENSG00000122223	protein_coding	160862887	-1	-646133	2996	-646133	43	0	43	159863012	161862827	1999815	122588
SLE_Bentham_26502338_1	SLE (Bentham, EUR)	IMD	Mono_C_BP	Mono_C_BP	Monocyte	Sorted cell	ENSG00000143252	SDHC	4709	8.68764111283756e-07	2.37200256028349e-06	0.265989361014001	0.726220047994725	0.0077873502246034	1:161509020	rs6671847	chr1.3		1	161509020	1:161408422	1.97346e-07	1:161509020	6.64016000000001e-12	6040	5227	0.931987938482109	0.999965034770976	160315336	162314267	ENSG00000143252	ENSG00000143252	protein_coding	161314381	1	194639	94041	194639	11	7	11	160315336	162314267	1998931	122596
SLE_Bentham_26502338_1	SLE (Bentham, EUR)	IMD	Mono_C_BP	Mono_C_BP	Monocyte	Sorted cell	ENSG00000158793	NIT1	4479	8.86455114105874e-09	3.25696414037481e-06	0.00271405792843943	0.997183890733693	9.87855091753661e-05	1:161509020	rs6671847	chr1.3		1	161509020	1:161104302	2.7843e-09	1:161509020	6.64016000000001e-12	5772	4969	0.999605025337818	0.999965044854363	160119029	162117703	ENSG00000158793	ENSG00000158793	protein_coding	161118105	1	390915	-13803	390915	26	1	26	160119029	162117703	1998674	122591
SLE_Bentham_26502338_1	SLE (Bentham, EUR)	IMD	Mono_C_BP	Mono_C_BP	Monocyte	Sorted cell	ENSG00000158864	NDUFS2	4468	9.22900811163723e-07	2.3167907332276e-06	0.282564379112322	0.709315177103059	0.00811720409307531	1:161509020	rs6671847	chr1.3		1	161509020	1:161210087	3.89373e-08	1:161509020	6.64016000000001e-12	5781	4980	0.947627462294862	0.999965038858503	160197789	162196955	ENSG00000158864	ENSG00000158864	protein_coding	161202367	1	306653	7720	306653	18	0	18	160197789	162196955	1999166	122592
SLE_Bentham_26502338_1	SLE (Bentham, EUR)	IMD	Mono_C_BP	Mono_C_BP	Monocyte	Sorted cell	ENSG00000158882	TOMM40L	4552	1.66310989505362e-09	3.26443926146756e-06	0.000509194067364399	0.999472771481727	1.47683485357063e-05	1:161509020	rs6671847	chr1.3		1	161509020	1:161219103	4.62545e-14	1:161509020	6.64016000000001e-12	5873	5067	0.969891447514647	0.999965037919586	160226932	162225547	ENSG00000158882	ENSG00000158882	protein_coding	161226060	1	282960	-6957	282960	15	1	15	160226391	162225547	1999156	122594
SLE_Bentham_26502338_1	SLE (Bentham, EUR)	IMD	Mono_C_BP	Mono_C_BP	Monocyte	Sorted cell	ENSG00000158887	MPZ	4697	1.17983884517039e-06	1.8424057973641e-06	0.361231059293324	0.563939417768173	0.0748265006938604	1:161509020	rs6671847	chr1.3		1	161509020	1:161366112	6.00059e-12	1:161509020	6.64016000000001e-12	6027	5213	0.921094006117809	0.999965037584828	160311473	162309958	ENSG00000158887	ENSG00000158887	protein_coding	161309968	-1	-199052	-56144	-199052	12	2	12	160311473	162309958	1998485	122595
SLE_Bentham_26502338_1	SLE (Bentham, EUR)	IMD	Mono_C_BP	Mono_C_BP	Monocyte	Sorted cell	ENSG00000162746	FCRLB	4870	8.76139531097489e-21	3.26615001415556e-06	2.6824749297405e-15	0.999996600590991	1.33258990446915e-07	1:161725591	rs1847382	chr1.3		1	161725591	1:161725591	2.15371e-20	1:161509020	6.64016000000001e-12	6156	5258	0.99620872477973	0.999965060121068	160722754	162721149	ENSG00000162746	ENSG00000162746	protein_coding	161721544	1	4047	4047	-212524	0	0	12	160722754	162721149	1998395	122597
SLE_Bentham_26502338_1	SLE (Bentham, EUR)	IMD	Mono_C_BP	Mono_C_BP	Monocyte	Sorted cell	ENSG00000117592	PRDX6	3340	9.7236614233543e-11	1.97673259731876e-09	0.046818101516945	0.95176691379451	0.0014149826145759	1:173282717	rs10912578	chr1.4		1	173282717	1:173458984	2.98247e-07	1:173282717	1.64775999999999e-15	3993	3622	0.98543014422958	0.999995229804817	172477937	174475414	ENSG00000117592	ENSG00000117592	protein_coding	173477335	1	-194618	-18351	-194618	0	0	0	172477706	174475414	1997708	122598
SLE_Bentham_26502338_1	SLE (Bentham, EUR)	IMD	Mono_C_BP	Mono_C_BP	Monocyte	Sorted cell	ENSG00000117592	PRDX6	3340	9.7236614233543e-11	1.97673259731876e-09	0.046818101516945	0.95176691379451	0.0014149826145759	1:173282717	rs10912578	chr1.5		1	173282717	1:173458984	2.98247e-07	1:173282717	1.64775999999999e-15	3993	3622	0.98543014422958	0.999995229804817	172477937	174475414	ENSG00000117592	ENSG00000117592	protein_coding	173477335	1	-194618	-18351	-194618	0	0	0	172477706	174475414	1997708	122598
SLE_Bentham_26502338_1	SLE (Bentham, EUR)	IMD	Mono_C_BP	Mono_C_BP	Monocyte	Sorted cell	ENSG00000135862	LAMC1	4984	2.34775220774021e-131	3.32916767624432e-50	7.05206957430455e-82	1	6.97854150160476e-52	1:183018892	rs12404594	chr1.6		1	183018892	1:183015848	3.55443e-52	1:183573188	1.81369999999997e-59	5636	5430	0.98494376840741	0.999999999999998	182025321	184022771	ENSG00000135862	ENSG00000135862	protein_coding	183023420	1	-4528	-7572	549768	0	0	5	182025321	184022771	1997450	122600
SLE_Bentham_26502338_1	SLE (Bentham, EUR)	IMD	Mono_C_BP	Mono_C_BP	Monocyte	Sorted cell	ENSG00000116698	SMG7	4792	1.76709234304148e-52	3.31029991397096e-50	0.00530791030938668	0.994331868327705	0.000360221362908307	1:183573188	rs17849501	chr1.6		1	183573188	1:183509955	1.92927e-08	1:183573188	1.81369999999997e-59	5451	5153	0.997824818569491	0.999999999999998	182472311	184471594	ENSG00000116698	ENSG00000116698	protein_coding	183472499	1	100689	37456	100689	0	0	0	182472311	184471594	1999283	122601
SLE_Bentham_26502338_1	SLE (Bentham, EUR)	IMD	Mono_C_BP	Mono_C_BP	Monocyte	Sorted cell	ENSG00000135828	RNASEL	4631	2.96654823529515e-54	3.32885804607439e-50	8.91078048265095e-05	0.99990698690998	3.90528518902172e-06	1:183573188	rs17849501	chr1.6		1	183573188	1:182550824	1.62482e-11	1:183573188	1.81369999999997e-59	5172	5155	0.999994976093297	0.999999999999998	181589540	183589222	ENSG00000135828	ENSG00000135828	protein_coding	182589256	-1	-983932	38432	-983932	13	0	13	181589540	183589222	1999682	122599
SLE_Bentham_26502338_1	SLE (Bentham, EUR)	IMD	Mono_C_BP	Mono_C_BP	Monocyte	Sorted cell	ENSG00000232860	SMG7-AS1	4790	2.89187415924816e-62	3.32916767624115e-50	8.68647794427226e-13	0.999999999999005	1.25939744384577e-13	1:183573188	rs17849501	chr1.6		1	183573188	1:183509955	3.08166e-18	1:183573188	1.81369999999997e-59	5449	5151	0.999999999115362	0.999999999999998	182473066	184472279	ENSG00000232860	ENSG00000232860	lncRNA	183471950	-1	-101238	-38005	-101238	1	1	1	182473066	184472279	1999213	122602
SLE_Bentham_26502338_1	SLE (Bentham, EUR)	IMD	Mono_C_BP	Mono_C_BP	Monocyte	Sorted cell	ENSG00000289581		4625	1.13703657442982e-50	2.14441277202882e-50	0.341537791125163	0.644100073244849	0.0143621356299855	1:183573188	rs17849501	chr1.6		1	183573188	1:183880605	4.95152e-07	1:183573188	1.81369999999997e-59	5270	5027	0.945134106005807	0.999999999999998	182874620	184874148	ENSG00000289581	ENSG00000289581	lncRNA	183874511	1	-301323	6094	-301323	7	0	7	182874620	184874148	1999528	122603
SLE_Bentham_26502338_1	SLE (Bentham, EUR)	IMD	Mono_C_BP	Mono_C_BP	Monocyte	Sorted cell	ENSG00000287255		5494	0.00071934311876411	0.013431928791412	0.0499534602553745	0.932749306250351	0.00314596158409873	2:40055714	rs34703115	chr2.1		2	40055714	2:40480926	2.92131e-08	2:40055714	4.08053e-09	6835	6069	0.987689984673857	0.999244650658739	39512961	41511952	ENSG00000287255	ENSG00000287255	lncRNA	40511922	1	-456208	-30996	-456208	3	0	3	39512233	41511952	1999719	122689
SLE_Bentham_26502338_1	SLE (Bentham, EUR)	IMD	Mono_C_BP	Mono_C_BP	Monocyte	Sorted cell	ENSG00000183023	SLC8A1	5704	4.95390597841638e-12	0.0141330352537518	3.44065024567225e-10	0.981577090828312	0.00428987356891826	2:40453970	rs6736874	chr2.1		2	40453970	2:40453970	2.69513e-17	2:40055714	4.08053e-09	7073	6271	0.99999999714813	0.999312195949838	39611502	41609795	ENSG00000183023	ENSG00000183023	protein_coding	40452090	-1	-1880	-1880	396376	0	0	2	39611502	41609795	1998293	122690
SLE_Bentham_26502338_1	SLE (Bentham, EUR)	IMD	Mono_C_BP	Mono_C_BP	Monocyte	Sorted cell	ENSG00000289013		5207	2.52638500381784e-07	0.0141473930147074	1.75410824149408e-05	0.982268278050691	0.00356653521368504	2:40453970	rs6736874	chr2.1		2	40453970	2:40471671	1.18139e-12	2:40055714	4.08053e-09	6551	5745	0.999413597766351	0.999286859416586	39397302	41396658	ENSG00000289013	ENSG00000289013	lncRNA	40396777	-1	-57193	-74894	341063	2	2	0	39397302	41396658	1999356	122687
SLE_Bentham_26502338_1	SLE (Bentham, EUR)	IMD	Mono_C_BP	Mono_C_BP	Monocyte	Sorted cell	ENSG00000288992		5316	1.31577692980055e-09	0.0141387427477482	9.13621507196495e-08	0.981728011820242	0.00413315275408377	2:40454450	rs2111588	chr2.1		2	40454450	2:40454450	3.09412e-15	2:40055714	4.08053e-09	6664	5878	0.99999978703956	0.999259346532414	39452282	41451310	ENSG00000288992	ENSG00000288992	lncRNA	40451752	-1	-2698	-2698	396038	1	1	1	39452282	41451310	1999028	122688
SLE_Bentham_26502338_1	SLE (Bentham, EUR)	IMD	Mono_C_BP	Mono_C_BP	Monocyte	Sorted cell	ENSG00000260101	AFTPH-DT	4558	5.41018694434643e-13	0.00317384896251014	1.69904715014022e-10	0.996734141467573	9.20093994720371e-05	2:64525160	rs11684941	chr2.2		2	64525160	2:64529584	4.10534e-16	2:65427230	8.60305999999995e-09	5399	4914	0.913831338788919	0.999733175529374	63525961	65523287	ENSG00000260101	ENSG00000260101	lncRNA	64524789	-1	-371	-4795	-902441	0	1	16	63525286	65523287	1998001	122691
SLE_Bentham_26502338_1	SLE (Bentham, EUR)	IMD	Mono_C_BP	Mono_C_BP	Monocyte	Sorted cell	ENSG00000115902	SLC1A4	5090	5.388555619739e-22	0.00317370183863405	1.69243137180312e-19	0.996792567800917	3.37303604461872e-05	2:64979635	rs34018642	chr2.2		2	64979635	2:64979635	3.92155e-26	2:65427230	8.60305999999995e-09	6002	5494	0.999966875083625	0.999722845835509	63988569	65988074	ENSG00000115902	ENSG00000115902	protein_coding	64989399	1	-9764	-9764	437831	0	0	8	63988569	65988074	1999505	122692
SLE_Bentham_26502338_1	SLE (Bentham, EUR)	IMD	Mono_C_BP	Mono_C_BP	Monocyte	Sorted cell	ENSG00000138071	ACTR2	5014	2.11032241742542e-09	0.00317385425704466	6.62771332467085e-07	0.996785813488268	3.96673730336252e-05	2:65289010	rs35689717	chr2.2		2	65289010	2:65289010	7.62003e-13	2:65427230	8.60305999999995e-09	5954	5421	0.971722433107043	0.999721737646001	64228067	66227346	ENSG00000138071	ENSG00000138071	protein_coding	65227831	1	61179	61179	199399	0	0	1	64228067	66227346	1999279	122693
SLE_Bentham_26502338_1	SLE (Bentham, EUR)	IMD	Mono_C_BP	Mono_C_BP	Monocyte	Sorted cell	ENSG00000125618	PAX8	4077	7.27735095523134e-109	1.33499325432318e-75	5.45122676213136e-34	1	2.39418486845212e-35	2:113072292	rs13019891	chr2.3		2	113072292	2:113235808	1.24934e-31	2:113072292	1.64718999999999e-83	5559	4432	0.999411333606842	1	112279262	114278395	ENSG00000125618	ENSG00000125618	protein_coding	113278921	-1	206629	43113	206629	4	0	4	112278978	114278395	1999417	122700
SLE_Bentham_26502338_1	SLE (Bentham, EUR)	IMD	Mono_C_BP	Mono_C_BP	Monocyte	Sorted cell	ENSG00000125630	POLR1B	4030	8.71612703230693e-87	1.33499325431422e-75	6.52896709708536e-12	0.999999999993264	1.93262015115249e-13	2:113072292	rs13019891	chr2.3		2	113072292	2:112545886	1.61791e-24	2:113072292	1.64718999999999e-83	5639	4363	0.94313294284655	1	111542004	113541255	ENSG00000125630	ENSG00000125630	protein_coding	112542465	1	529827	3421	529827	17	0	17	111542004	113541255	1999251	122695
SLE_Bentham_26502338_1	SLE (Bentham, EUR)	IMD	Mono_C_BP	Mono_C_BP	Monocyte	Sorted cell	ENSG00000125637	PSD4	4041	7.44263725913309e-144	1.33499325432318e-75	5.57503735320851e-69	1	3.74214311185848e-70	2:113072292	rs13019891	chr2.3		2	113072292	2:113185893	3.96535e-46	2:113072292	1.64718999999999e-83	5549	4392	1.00000000000001	1	112157553	114156886	ENSG00000125637	ENSG00000125637	protein_coding	113173971	1	-101679	11922	-101679	1	1	1	112157553	114156886	1999333	122698
SLE_Bentham_26502338_1	SLE (Bentham, EUR)	IMD	Mono_C_BP	Mono_C_BP	Monocyte	Sorted cell	ENSG00000144134	RABL2A	4131	5.71073419385264e-77	1.27496680742192e-75	0.0427772513108907	0.955031760185584	0.00219098850353547	2:113072292	rs13019891	chr2.3		2	113072292	2:113627627	2.20128e-08	2:113072292	1.64718999999999e-83	5561	4486	0.969931743632696	1	112628256	114626816	ENSG00000144134	ENSG00000144134	protein_coding	113627266	1	-554974	361	-554974	17	0	17	112627884	114626816	1998932	122701
SLE_Bentham_26502338_1	SLE (Bentham, EUR)	IMD	Mono_C_BP	Mono_C_BP	Monocyte	Sorted cell	ENSG00000144136	SLC20A1	3933	8.87328263450204e-85	1.33499325340045e-75	6.64668724412444e-10	0.999999999308756	2.65749658580237e-11	2:113072292	rs13019891	chr2.3		2	113072292	2:112699472	3.70418e-15	2:113072292	1.64718999999999e-83	5577	4257	0.941237467380306	1	111646008	113642949	ENSG00000144136	ENSG00000144136	protein_coding	112645939	1	426353	53533	426353	11	0	11	111646008	113643655	1997647	122696
SLE_Bentham_26502338_1	SLE (Bentham, EUR)	IMD	Mono_C_BP	Mono_C_BP	Monocyte	Sorted cell	ENSG00000169629	RGPD8	4061	1.96318404724915e-117	1.33499325432314e-75	1.47055727876652e-42	1	4.49219614323457e-44	2:113072292	rs13019891	chr2.3		2	113072292	2:112432634	4.43972e-39	2:113072292	1.64718999999999e-83	5638	4397	0.99998680116444	1	111462782	113433547	ENSG00000169629	ENSG00000169629	protein_coding	112433645	-1	-638647	1011	-638647	19	0	19	111435584	113434163	1998579	122694
SLE_Bentham_26502338_1	SLE (Bentham, EUR)	IMD	Mono_C_BP	Mono_C_BP	Monocyte	Sorted cell	ENSG00000189223	PAX8-AS1	4050	1.44547776322392e-119	1.33499325432318e-75	1.08276034994406e-44	1	4.5374816579941e-46	2:113072292	rs13019891	chr2.3		2	113072292	2:113235808	9.30083e-37	2:113072292	1.64718999999999e-83	5544	4410	0.999949502862255	1	112215501	114209597	ENSG00000189223	ENSG00000189223	lncRNA	113211479	1	-139187	24329	-139187	3	0	3	112212288	114210650	1998362	122699
SLE_Bentham_26502338_1	SLE (Bentham, EUR)	IMD	Mono_C_BP	Mono_C_BP	Monocyte	Sorted cell	ENSG00000227359	LINC02936	4102	8.05543215022384e-82	1.33499242496135e-75	6.03406206296363e-07	0.999999378716262	1.78775310937942e-08	2:113072292	rs13019891	chr2.3		2	113072292	2:113706512	1.52673e-13	2:113072292	1.64718999999999e-83	5537	4485	0.998986479377692	1	112704364	114704056	ENSG00000227359	ENSG00000227359	lncRNA	113704177	-1	631885	-2335	631885	19	0	19	112704364	114704056	1999692	122702
SLE_Bentham_26502338_1	SLE (Bentham, EUR)	IMD	Mono_C_BP	Mono_C_BP	Monocyte	Sorted cell	ENSG00000228857	ACTR3-AS1	4117	2.09536106870847e-80	1.3349716951883e-75	1.56956678389419e-05	0.999983849844727	4.54487446575532e-07	2:113072292	rs13019891	chr2.3		2	113072292	2:113891323	2.60431e-13	2:113072292	1.64718999999999e-83	5511	4528	0.965474395597109	1	112891633	114890006	ENSG00000228857	ENSG00000228857	lncRNA	113891022	-1	818730	-301	818730	22	0	22	112891633	114890036	1998403	122703
SLE_Bentham_26502338_1	SLE (Bentham, EUR)	IMD	Mono_C_BP	Mono_C_BP	Monocyte	Sorted cell	ENSG00000237753	SLC20A1-DT	3933	3.83878879532898e-104	1.33499325432321e-75	2.87551175475804e-29	1	1.90657843218375e-30	2:113072292	rs13019891	chr2.3		2	113072292	2:112657587	1.88344e-31	2:113072292	1.64718999999999e-83	5577	4257	0.940527150767764	1	111646008	113642949	ENSG00000237753	ENSG00000237753	lncRNA	112645737	-1	-426555	-11850	-426555	12	1	12	111646008	113643655	1997647	122697
SLE_Bentham_26502338_1	SLE (Bentham, EUR)	IMD	Mono_C_BP	Mono_C_BP	Monocyte	Sorted cell	ENSG00000144120	TMEM177	4710	1.61748581988624e-08	1.1303117408896e-06	0.0140999754205042	0.985316144155992	0.000582733936906184	2:118692587	rs512681	chr2.4		2	118692587	2:119671942	7.82535e-10	2:118692587	8.74878999999996e-13	5443	5250	0.997330750666046	0.999999916383322	118679789	120678995	ENSG00000144120	ENSG00000144120	protein_coding	119679201	1	-986614	-7259	-986614	8	0	8	118679789	120678995	1999206	122706
SLE_Bentham_26502338_1	SLE (Bentham, EUR)	IMD	Mono_C_BP	Mono_C_BP	Monocyte	Sorted cell	ENSG00000019169	MARCO	4889	1.82970128854606e-46	1.14715355820949e-06	1.59499058362008e-40	0.999998816545347	3.63010945655699e-08	2:118960452	rs4491733	chr2.4		2	118960452	2:118960452	2.97488e-36	2:118692587	8.74878999999996e-13	5562	5462	0.999999999999998	0.999999612012881	117942201	119942166	ENSG00000019169	ENSG00000019169	protein_coding	118942194	1	18258	18258	-249607	1	1	0	117942201	119942166	1999965	122704
SLE_Bentham_26502338_1	SLE (Bentham, EUR)	IMD	Mono_C_BP	Mono_C_BP	Monocyte	Sorted cell	ENSG00000115107	STEAP3	4610	6.64292791240481e-43	1.14715357693271e-06	5.79078540888067e-37	0.99999883823039	1.46160355878062e-08	2:119258885	rs838070	chr2.4		2	119258885	2:119258885	3.55656e-33	2:118692587	8.74878999999996e-13	5255	5185	1	0.999999612616538	118224258	120223125	ENSG00000115107	ENSG00000115107	protein_coding	119223834	1	35051	35051	-531247	0	0	2	118224258	120223125	1998867	122705
SLE_Bentham_26502338_1	SLE (Bentham, EUR)	IMD	Mono_C_BP	Mono_C_BP	Monocyte	Sorted cell	ENSG00000151690	MFSD6	3696	1.84989738746041e-118	1.06484319198628e-58	1.73724864034657e-60	1	7.64506251910937e-59	2:190425828	rs11695681	chr2.6		2	190425828	2:190403426	4.96261e-44	2:191093930	9.73272999999996e-66	4348	4123	0.999263844376148	0.999999999999998	189408583	191408207	ENSG00000151690	ENSG00000151690	protein_coding	190408355	1	17473	-4929	685575	0	0	11	189408583	191408207	1999624	122712
SLE_Bentham_26502338_1	SLE (Bentham, EUR)	IMD	Mono_C_BP	Mono_C_BP	Monocyte	Sorted cell	ENSG00000189362	NEMP2	3601	8.8825200545923e-126	1.06484319198625e-58	8.34162261771497e-68	1	6.12212365507275e-56	2:190567413	rs9630991	chr2.6		2	190567413	2:190588173	1.75324e-46	2:191093930	9.73272999999996e-66	4231	4032	1.00000000000001	0.999999999999998	189536797	191532877	ENSG00000189362	ENSG00000189362	protein_coding	190534722	-1	-32691	-53451	-559208	1	1	10	189536547	191533738	1997191	122713
SLE_Bentham_26502338_1	SLE (Bentham, EUR)	IMD	Mono_C_BP	Mono_C_BP	Monocyte	Sorted cell	ENSG00000151689	INPP1	3780	1.90591704760086e-60	1.04487265075498e-58	0.0178985700612477	0.981243841557236	0.000857588381524996	2:191093930	rs4274624	chr2.6		2	191093930	2:190371714	1.00536e-08	2:191093930	9.73272999999996e-66	4426	4195	0.98307780358681	0.999999999999998	189343881	191343335	ENSG00000151689	ENSG00000151689	protein_coding	190343589	1	750341	28125	750341	12	0	12	189343881	191343335	1999454	122710
SLE_Bentham_26502338_1	SLE (Bentham, EUR)	IMD	Mono_C_BP	Mono_C_BP	Monocyte	Sorted cell	ENSG00000198130	HIBCH	3782	5.49641611628453e-69	1.0648431919282e-58	5.16171409804676e-11	0.999999999945459	2.92305419289827e-12	2:191093930	rs4274624	chr2.6		2	191093930	2:190332500	3.47604e-16	2:191093930	9.73272999999996e-66	4428	4197	0.999909404652496	0.999999999999998	189344578	191344082	ENSG00000198130	ENSG00000198130	protein_coding	190319826	-1	-774104	-12674	-774104	13	0	13	189344578	191344082	1999504	122711
SLE_Bentham_26502338_1	SLE (Bentham, EUR)	IMD	Mono_C_BP	Mono_C_BP	Monocyte	Sorted cell	ENSG00000116120	FARSB	4829	1.37634021741821e-08	0.00374601477588137	3.66023693167659e-06	0.996214487497477	3.58237263090537e-05	2:222617819	rs12612432	chr2.7		2	222617819	2:222617819	1.83932e-11	2:223097159	4.96262000000002e-09	5738	5183	0.999996450483016	0.999869007675489	221656448	223655906	ENSG00000116120	ENSG00000116120	protein_coding	222656092	-1	38273	38273	-441067	0	0	8	221656448	223655906	1999458	122714
SLE_Bentham_26502338_1	SLE (Bentham, EUR)	IMD	Mono_C_BP	Mono_C_BP	Monocyte	Sorted cell	ENSG00000289018		4708	6.49982977065073e-40	5.78316648558563e-35	1.12390912189685e-05	0.999988275020755	4.85888032034355e-07	2:232423957	rs2573219	chr2.8		2	232423957	2:231706504	3.47955e-13	2:232423957	1.13326999999999e-42	5834	5208	0.999707276048228	1	230707233	232706323	ENSG00000289018	ENSG00000289018	lncRNA	231707031	-1	-716926	527	-716926	10	0	10	230707233	232706323	1999090	122715
SLE_Bentham_26502338_1	SLE (Bentham, EUR)	IMD	Mono_C_BP	Mono_C_BP	Monocyte	Sorted cell	ENSG00000172771	EFCAB12	3490	1.17983191509727e-29	1.27865224564165e-28	0.0841522834741527	0.911999385560689	0.00384833096515947	3:129365738	rs9852014	chr3.1		3	129365738	3:129431118	6.70409e-08	3:129365738	2.25712000000003e-36	5085	3974	0.908422502367518	1	128428826	130428575	ENSG00000172771	ENSG00000172771	protein_coding	129428636	-1	62898	-2482	62898	2	0	2	128428826	130428575	1999749	122728
SLE_Bentham_26502338_1	SLE (Bentham, EUR)	IMD	Mono_C_BP	Mono_C_BP	Monocyte	Sorted cell	ENSG00000288996		3380	2.2834421384101e-29	1.16374514661931e-28	0.162868004899215	0.830034647150382	0.00709734795040806	3:129365738	rs9852014	chr3.1		3	129365738	3:129320893	2.72105e-10	3:129365738	2.25712000000003e-36	4887	3799	0.923413232767891	1	128161503	130160598	ENSG00000288996	ENSG00000288996	lncRNA	129161108	1	204630	159785	204630	9	9	9	128161503	130161044	1999541	122727
SLE_Bentham_26502338_1	SLE (Bentham, EUR)	IMD	Mono_C_BP	Mono_C_BP	Monocyte	Sorted cell	ENSG00000254531	AP001816.1	4980	5.24081387273715e-23	2.00689376463806e-05	2.61135178904128e-18	0.999979343629901	5.87432449942554e-07	4:101350304	rs2583389	chr4.1		4	101350304	4:101350304	1.03264e-22	4:101822530	3.50426999999999e-10	5759	5367	0.998543392488586	0.990369309539773	100348074	102347606	ENSG00000254531	ENSG00000254531	lncRNA	101347746	1	2558	2558	474784	0	0	1	100348074	102347606	1999532	122729
SLE_Bentham_26502338_1	SLE (Bentham, EUR)	IMD	Mono_C_BP	Mono_C_BP	Monocyte	Sorted cell	ENSG00000153064	BANK1	4951	4.42787915851898e-11	7.7311450298706e-06	2.20628906841609e-06	0.383989459341539	0.616000603180084	4:101805084	rs6811141	chr4.1		4	101805084	4:101791385	1.24839e-12	4:101822530	3.50426999999999e-10	5747	5337	0.972165587424903	0.990369309602272	100411395	102407954	ENSG00000153064	ENSG00000153064	protein_coding	101790730	1	14354	655	31800	0	0	0	100411395	102408333	1996938	122731
SLE_Bentham_26502338_1	SLE (Bentham, EUR)	IMD	Mono_C_BP	Mono_C_BP	Monocyte	Sorted cell	ENSG00000138814	PPP3CA	4981	1.33478977306536e-08	2.00549849502438e-05	0.000665088619498749	0.999284059706901	3.0783340753623e-05	4:101822530	rs13136219	chr4.1		4	101822530	4:101350304	2.43192e-09	4:101822530	3.50426999999999e-10	5760	5368	0.994112970656019	0.990369309525502	100348713	102347924	ENSG00000138814	ENSG00000138814	protein_coding	101347526	-1	-475004	-2778	-475004	2	1	2	100348670	102347924	1999254	122730
SLE_Bentham_26502338_1	SLE (Bentham, EUR)	IMD	Mono_C_BP	Mono_C_BP	Monocyte	Sorted cell	ENSG00000138821	SLC39A8	4125	5.45190359575601e-08	2.00125598023668e-05	0.00271653073356845	0.997169567916016	9.38342715759722e-05	4:101822530	rs13136219	chr4.1		4	101822530	4:102360733	1.60259e-09	4:101822530	3.50426999999999e-10	5064	4502	0.906950666985257	0.99036934228545	101431756	103430397	ENSG00000138821	ENSG00000138821	protein_coding	102345482	-1	522952	-15251	522952	2	0	2	101431756	103430397	1998641	122732
SLE_Bentham_26502338_1	SLE (Bentham, EUR)	IMD	Mono_C_BP	Mono_C_BP	Monocyte	Sorted cell	ENSG00000043143	JADE2	4164	2.21343821650483e-06	9.29023084758378e-05	0.0232441355329048	0.975599470218418	0.0010612785019854	5:134092910	rs4388254	chr5.1		5	134092910	5:134533580	2.03208e-09	5:134092910	3.71046e-10	4729	4551	0.997769489333014	0.995040888635626	133524425	135524250	ENSG00000043143	ENSG00000043143	protein_coding	134525670	1	-432760	7910	-432760	12	0	12	133524425	135524250	1999825	122734
SLE_Bentham_26502338_1	SLE (Bentham, EUR)	IMD	Mono_C_BP	Mono_C_BP	Monocyte	Sorted cell	ENSG00000119048	UBE2B	4128	7.10036562221534e-06	8.76309736125694e-05	0.074563630842379	0.920235859485409	0.00510577833297717	5:134092910	rs4388254	chr5.1		5	134092910	5:134622539	2.38383e-11	5:134092910	3.71046e-10	4705	4537	0.986329298671232	0.995040741485649	133371960	135371383	ENSG00000119048	ENSG00000119048	protein_coding	134371569	1	-278659	250970	-278659	7	5	7	133371835	135371383	1999548	122733
SLE_Bentham_26502338_1	SLE (Bentham, EUR)	IMD	Mono_C_BP	Mono_C_BP	Monocyte	Sorted cell	ENSG00000164296	TIGD6	4447	1.24020643044948e-16	5.62723178277547e-12	2.20388595617046e-05	0.999976839812611	1.12132219865618e-06	5:149822705	rs1078324	chr5.2		5	149822705	5:150018917	1.19029e-11	5:149822705	7.10544000000001e-20	5331	4907	0.999291315052384	0.999999999999716	149001515	151000359	ENSG00000164296	ENSG00000164296	protein_coding	150000654	-1	177949	-18263	177949	2	2	2	149001515	151000359	1998844	122736
SLE_Bentham_26502338_1	SLE (Bentham, EUR)	IMD	Mono_C_BP	Mono_C_BP	Monocyte	Sorted cell	ENSG00000113716	HMGXB3	4447	4.47370524436857e-29	5.62736210088401e-12	7.94991536734467e-18	0.999999999994301	6.97529075783944e-14	5:150029018	rs55862167	chr5.2		5	150029018	5:150029018	2.83473e-22	5:149822705	7.10544000000001e-20	5331	4909	0.999997099675779	0.999999999999716	149000432	150999782	ENSG00000113716	ENSG00000113716	protein_coding	150000739	1	28279	28279	-178034	1	1	3	149000432	150999782	1999350	122735
SLE_Bentham_26502338_1	SLE (Bentham, EUR)	IMD	Mono_C_BP	Mono_C_BP	Monocyte	Sorted cell	ENSG00000070614	NDST1	4731	3.62611847026547e-33	1.36348866846274e-12	2.65944158842822e-21	0.999999999998607	2.69559697508205e-14	5:150483322	rs73272649	chr5.2		5	150483322	5:150480326	2.35032e-28	5:149822705	7.10544000000001e-20	5818	5222	1	0.999999999999935	149486061	151483560	ENSG00000070614	ENSG00000070614	protein_coding	150508131	1	-24809	-27805	-685426	1	1	14	149486061	151483560	1997499	122737
SLE_Bentham_26502338_1	SLE (Bentham, EUR)	IMD	Mono_C_BP	Mono_C_BP	Monocyte	Sorted cell	ENSG00000070614	NDST1	4731	3.62611847026547e-33	1.36348866846274e-12	2.65944158842822e-21	0.999999999998607	2.69559697508205e-14	5:150483322	rs73272649	chr5.3		5	150483322	5:150480326	2.35032e-28	5:149822705	7.10544000000001e-20	5818	5222	1	0.999999999999935	149486061	151483560	ENSG00000070614	ENSG00000070614	protein_coding	150508131	1	-24809	-27805	-685426	1	1	14	149486061	151483560	1997499	122737
SLE_Bentham_26502338_1	SLE (Bentham, EUR)	IMD	Mono_C_BP	Mono_C_BP	Monocyte	Sorted cell	ENSG00000198624	CCDC69	4796	1.04706527970855e-15	1.79837149097503e-12	0.000581864242480622	0.999372235382333	4.59003733852378e-05	5:151078210	rs6889239	chr5.3		5	151078210	5:151219204	2.91821e-11	5:151078210	2.18959999999999e-18	5780	5263	0.999813091470058	0.999999999999919	150224883	152223497	ENSG00000198624	ENSG00000198624	protein_coding	151224092	-1	145882	4888	145882	4	0	4	150224699	152223497	1998798	122740
SLE_Bentham_26502338_1	SLE (Bentham, EUR)	IMD	Mono_C_BP	Mono_C_BP	Monocyte	Sorted cell	ENSG00000275765	AC091982.4	5341	8.82292224120558e-15	1.79024854463299e-12	0.00490298271352626	0.994857849470698	0.000239167813973573	5:151078210	rs6889239	chr5.3		5	151078210	5:151836620	1.31336e-07	5:151078210	2.18959999999999e-18	6452	5805	0.984135574812534	0.99999999999993	150771709	152770806	ENSG00000275765	ENSG00000275765	lncRNA	151771451	-1	693241	-65169	693241	18	1	18	150771709	152770806	1999097	122743
SLE_Bentham_26502338_1	SLE (Bentham, EUR)	IMD	Mono_C_BP	Mono_C_BP	Monocyte	Sorted cell	ENSG00000288081		5263	1.66888580514696e-14	1.78222394538034e-12	0.00927415886685499	0.990398325822045	0.000327515309303301	5:151078210	rs6889239	chr5.3		5	151078210	5:151481475	1.69422e-08	5:151078210	2.18959999999999e-18	6261	5748	0.995069227048188	0.999999999999916	150595982	152594640	ENSG00000288081	ENSG00000288081	lncRNA	151595435	1	-517225	-113960	-517225	11	2	11	150595982	152594640	1998658	122742
SLE_Bentham_26502338_1	SLE (Bentham, EUR)	IMD	Mono_C_BP	Mono_C_BP	Monocyte	Sorted cell	ENSG00000197043	ANXA6	4842	1.9135118223937e-93	1.79950098882554e-12	1.06335691631823e-81	0.999999999997613	5.98516275296634e-13	5:151135481	rs3811988	chr5.3		5	151135481	5:151135481	2.76986e-51	5:151078210	2.18959999999999e-18	5842	5309	1	0.999999999999915	150158594	152157592	ENSG00000197043	ENSG00000197043	protein_coding	151157779	-1	22298	22298	79569	0	0	1	150158487	152157680	1999193	122738
SLE_Bentham_26502338_1	SLE (Bentham, EUR)	IMD	Mono_C_BP	Mono_C_BP	Monocyte	Sorted cell	ENSG00000196743	GM2A	4814	7.63162198762453e-37	1.79950098882652e-12	4.24096570938106e-25	0.999999999998181	1.91502944678315e-14	5:151239432	rs72794132	chr5.3		5	151239432	5:151239432	2.13371e-29	5:151078210	2.18959999999999e-18	5805	5278	1	0.999999999999915	150212771	152207363	ENSG00000196743	ENSG00000196743	protein_coding	151253185	1	-13753	-13753	-174975	0	0	5	150212771	152211891	1999120	122739
SLE_Bentham_26502338_1	SLE (Bentham, EUR)	IMD	Mono_C_BP	Mono_C_BP	Monocyte	Sorted cell	ENSG00000123643	SLC36A1	5065	3.15407049692823e-50	1.79950098882643e-12	1.75274729856048e-38	0.999999999998181	1.4854618776896e-14	5:151470791	rs357628	chr5.3		5	151470791	5:151468094	1.46425e-33	5:151078210	2.18959999999999e-18	6019	5563	0.999999904082119	0.999999999999916	150437063	152436350	ENSG00000123643	ENSG00000123643	protein_coding	151447603	1	23188	20491	-369393	0	0	8	150437063	152436350	1999287	122741
SLE_Bentham_26502338_1	SLE (Bentham, EUR)	IMD	Mono_C_BP	Mono_C_BP	Monocyte	Sorted cell	ENSG00000027697	IFNGR1	4200	2.74574134754084e-12	3.99293566448886e-11	0.064153787754632	0.932936926990603	0.00290928521208994	6:137922602	rs58721818	chr6.2		6	137922602	6:137219198	4.82795e-08	6:137922602	3.37673999999998e-18	5007	4692	0.991128589037822	0.999999999996796	136228208	138219381	ENSG00000027697	ENSG00000027697	protein_coding	137219385	-1	-703217	187	-703217	7	0	7	136220236	138219381	1999145	122759
SLE_Bentham_26502338_1	SLE (Bentham, EUR)	IMD	Mono_C_BP	Mono_C_BP	Monocyte	Sorted cell	ENSG00000051620	HEBP2	5040	2.47201386481579e-11	1.68450760408074e-11	0.57758190862538	0.393524599793469	0.0288934915395866	6:137922602	rs58721818	chr6.2		6	137922602	6:138401525	1.96842e-07	6:137922602	3.37673999999998e-18	6049	5626	0.907258113534219	0.999999999996542	137404382	139402675	ENSG00000051620	ENSG00000051620	protein_coding	138404223	1	-481621	-2698	-481621	5	1	5	137404382	139402675	1998293	122760
SLE_Bentham_26502338_1	SLE (Bentham, EUR)	IMD	Mono_C_BP	Mono_C_BP	Monocyte	Sorted cell	ENSG00000135540	NHSL1	4900	2.9812936374493e-21	4.27993645214056e-11	6.96574276380192e-11	0.999999999883826	3.72005239675957e-12	6:137922602	rs58721818	chr6.2		6	137922602	6:138596133	1.22697e-17	6:137922602	3.37673999999998e-18	5868	5443	0.999975396229138	0.999999999996892	137693296	139692495	ENSG00000135540	ENSG00000135540	protein_coding	138499494	-1	576892	-96639	576892	6	0	6	137693296	139692495	1999199	122761
SLE_Bentham_26502338_1	SLE (Bentham, EUR)	IMD	Mono_C_BP	Mono_C_BP	Monocyte	Sorted cell	ENSG00000225177	NHSL1-AS1	4900	1.60285504817463e-13	4.26279000693925e-11	0.0037450440349104	0.995993238180333	0.000261717741967618	6:137922602	rs58721818	chr6.2		6	137922602	6:138593337	1.12115e-09	6:137922602	3.37673999999998e-18	5868	5443	0.957732914836896	0.999999999996892	137693296	139692495	ENSG00000225177	ENSG00000225177	lncRNA	138691730	1	-769128	-98393	-769128	7	0	7	137693296	139692495	1999199	122762
SLE_Bentham_26502338_1	SLE (Bentham, EUR)	IMD	Mono_C_BP	Mono_C_BP	Monocyte	Sorted cell	ENSG00000064419	TNPO3	5152	1.11213257545643e-53	7.72969783219355e-39	1.43877884957475e-15	0.999999999999957	3.62664013369712e-14	7:128945562	rs35000415	chr7.2		7	128945562	7:129072814	1.0848e-22	7:128945562	1.86090000000002e-45	6034	5599	0.999929789004361	0.999999999999994	128055361	130054898	ENSG00000064419	ENSG00000064419	protein_coding	129055111	-1	109549	-17703	109549	2	1	2	128055361	130054898	1999537	122770
SLE_Bentham_26502338_1	SLE (Bentham, EUR)	IMD	Mono_C_BP	Mono_C_BP	Monocyte	Sorted cell	ENSG00000106348	IMPDH1	4523	4.23200747851825e-45	7.72969343141333e-39	5.47499730311852e-07	0.999999430622159	2.18781077777422e-08	7:128945562	rs35000415	chr7.2		7	128945562	7:128446577	1.03697e-19	7:128945562	1.86090000000002e-45	5274	4941	0.989773439323463	0.999999999999994	127410440	129409666	ENSG00000106348	ENSG00000106348	protein_coding	128409982	-1	-535580	-36595	-535580	28	0	28	127410301	129409666	1999365	122764
SLE_Bentham_26502338_1	SLE (Bentham, EUR)	IMD	Mono_C_BP	Mono_C_BP	Monocyte	Sorted cell	ENSG00000128594	LRRC4	4482	4.52721063438473e-44	9.02874504118652e-39	5.01419301429699e-06	0.999994786004642	1.99802345566252e-07	7:128945562	rs35000415	chr7.2		7	128945562	7:127871652	7.18941e-13	7:128945562	1.86090000000002e-45	5239	4888	0.999900118361526	0.999999999999996	127032759	129031782	ENSG00000128594	ENSG00000128594	protein_coding	128031437	-1	-914125	159785	-914125	35	1	35	127032759	129031782	1999023	122763
SLE_Bentham_26502338_1	SLE (Bentham, EUR)	IMD	Mono_C_BP	Mono_C_BP	Monocyte	Sorted cell	ENSG00000128595	CALU	4536	1.51177151347363e-45	7.72969626249946e-39	1.95579639242451e-07	0.999999796911786	7.50856898084082e-09	7:128945562	rs35000415	chr7.2		7	128945562	7:128735549	5.48802e-14	7:128945562	1.86090000000002e-45	5368	4953	0.999999156907237	0.999999999999994	127739738	129739173	ENSG00000128595	ENSG00000128595	protein_coding	128739359	1	206203	-3810	206203	8	0	8	127739738	129739173	1999435	122767
SLE_Bentham_26502338_1	SLE (Bentham, EUR)	IMD	Mono_C_BP	Mono_C_BP	Monocyte	Sorted cell	ENSG00000128596	CCDC136	4616	2.50222685072674e-39	5.13438217870493e-39	0.323715998354433	0.664216860666191	0.0120671409793807	7:128945562	rs35000415	chr7.2		7	128945562	7:128793007	1.53523e-07	7:128945562	1.86090000000002e-45	5447	5039	0.941869203092384	0.999999999999994	127790771	129790741	ENSG00000128596	ENSG00000128596	protein_coding	128791968	1	153594	1039	153594	6	0	6	127790771	129790741	1999970	122768
SLE_Bentham_26502338_1	SLE (Bentham, EUR)	IMD	Mono_C_BP	Mono_C_BP	Monocyte	Sorted cell	ENSG00000128604	IRF5	4895	2.70585260125017e-40	7.34998807036564e-39	0.0350059298564092	0.950848214710039	0.0141458554335578	7:128945562	rs35000415	chr7.2		7	128945562	7:128922593	1.7308e-08	7:128945562	1.86090000000002e-45	5760	5332	0.994813692046313	0.999999999999994	127937620	129937157	ENSG00000128604	ENSG00000128604	protein_coding	128937927	1	7635	-15334	7635	0	0	0	127937620	129937157	1999537	122769
SLE_Bentham_26502338_1	SLE (Bentham, EUR)	IMD	Mono_C_BP	Mono_C_BP	Monocyte	Sorted cell	ENSG00000165055	METTL2B	4386	2.25800769965132e-67	7.72969783219399e-39	2.9212108269573e-29	1	1.16994758778407e-30	7:128945562	rs35000415	chr7.2		7	128945562	7:128501969	2.80482e-29	7:128945562	1.86090000000002e-45	5139	4800	1	0.999999999999994	127477120	129476550	ENSG00000165055	ENSG00000165055	protein_coding	128476748	1	468814	25221	468814	24	0	24	127477120	129476550	1999430	122765
SLE_Bentham_26502338_1	SLE (Bentham, EUR)	IMD	Mono_C_BP	Mono_C_BP	Monocyte	Sorted cell	ENSG00000242588	RP11-274B21.1	4415	3.37738518018983e-56	7.72969783219377e-39	4.36936249451196e-18	1	1.69941351417122e-19	7:128945562	rs35000415	chr7.2		7	128945562	7:128600848	1.32872e-24	7:128945562	1.86090000000002e-45	5198	4850	0.922784995846466	0.999999999999994	127578453	129574577	ENSG00000242588	ENSG00000242588	lncRNA	128531707	1	413855	69141	413855	22	2	22	127578453	129574577	1996124	122766
SLE_Bentham_26502338_1	SLE (Bentham, EUR)	IMD	Mono_C_BP	Mono_C_BP	Monocyte	Sorted cell	ENSG00000158457	TSPAN33	5161	2.2034437473337e-93	7.72969783219377e-39	2.85062080713743e-55	1	1.24399278971027e-40	7:129137407	rs12667978	chr7.2		7	129137407	7:129137407	2.59158e-41	7:128945562	1.86090000000002e-45	6028	5598	1	0.999999999999994	128144765	130144370	ENSG00000158457	ENSG00000158457	protein_coding	129144707	1	-7300	-7300	-199145	0	0	5	128144765	130144370	1999605	122771
SLE_Bentham_26502338_1	SLE (Bentham, EUR)	IMD	Mono_C_BP	Mono_C_BP	Monocyte	Sorted cell	ENSG00000154319	FAM167A	5944	5.75591719525277e-24	3.82402247540999e-12	1.50519962480108e-12	0.999999999993967	7.03462915435635e-13	8:11474738	rs2736328	chr8.1		8	11474738	8:11474738	3.47088e-22	8:11482456	4.83401000000003e-18	7533	6371	0.999999999995916	0.999999989068368	10475933	12038007	ENSG00000154319	ENSG00000154319	protein_coding	11466753	-1	-7985	-7985	-15703	0	0	1	10475933	12475474	1999541	122776
SLE_Bentham_26502338_1	SLE (Bentham, EUR)	IMD	Mono_C_BP	Mono_C_BP	Monocyte	Sorted cell	ENSG00000154328	NEIL2	5102	1.24578576509568e-18	3.82401484078132e-12	3.25778881540807e-07	0.999998000104238	1.67411305328517e-06	8:11482456	rs2736332	chr8.1		8	11482456	8:11770112	3.29697e-13	8:11482456	4.83401000000003e-18	7398	5549	0.999999648067599	0.999999989068404	10769669	12769227	ENSG00000154328	ENSG00000154328	protein_coding	11769710	1	-287254	402	-287254	2	0	2	10769669	12769227	1999558	122777
SLE_Bentham_26502338_1	SLE (Bentham, EUR)	IMD	Mono_C_BP	Mono_C_BP	Monocyte	Sorted cell	ENSG00000255310	AF131215.2	7437	2.71999249213756e-13	3.54256229957724e-12	0.0711290927199638	0.926391872072508	0.00247903520371236	8:11482456	rs2736332	chr8.1		8	11482456	8:11111725	1.12104e-07	8:11482456	4.83401000000003e-18	8402	7987	0.980929042340066	0.999999989068279	10109960	12038007	ENSG00000255310	ENSG00000255310	lncRNA	11109726	-1	-372730	-1999	-372730	11	0	11	10109960	12097516	1987556	122774
SLE_Bentham_26502338_1	SLE (Bentham, EUR)	IMD	Mono_C_BP	Mono_C_BP	Monocyte	Sorted cell	ENSG00000272505		7085	2.40231220499678e-16	6.89415552520661e-12	3.48440971760493e-05	0.999955876296774	9.27959915239643e-06	8:11482456	rs2736332	chr8.1		8	11482456	8:10476451	6.4334e-12	8:11482456	4.83401000000003e-18	7963	7753	0.96421859576697	0.999999999961353	9487888	11486618	ENSG00000272505	ENSG00000272505	lncRNA	10486807	1	995649	-10356	995649	20	0	20	9487385	11486711	1999326	122773
SLE_Bentham_26502338_1	SLE (Bentham, EUR)	IMD	Mono_C_BP	Mono_C_BP	Monocyte	Sorted cell	ENSG00000177710	SLC35G5	6471	5.87615477055553e-16	3.82298589907784e-12	0.00015366423205819	0.999728695097996	0.000117640666125366	8:11493510	rs4840568	chr8.1		8	11493510	8:11329165	7.24959e-10	8:11482456	4.83401000000003e-18	7772	6950	0.974436407753423	0.999999989068335	10331107	12038007	ENSG00000177710	ENSG00000177710	protein_coding	11331012	1	162498	-1847	151444	4	0	4	10331107	12330397	1999290	122775
SLE_Bentham_26502338_1	SLE (Bentham, EUR)	IMD	Mono_C_BP	Mono_C_BP	Monocyte	Sorted cell	ENSG00000164733	CTSB	5041	5.17322406015287e-37	3.8240224757915e-12	1.35282260836126e-25	0.999999999996035	1.40439285312204e-13	8:11842479	rs1692821	chr8.1		8	11842479	8:11842479	1.06508e-27	8:11482456	4.83401000000003e-18	7373	5453	0.999999981034133	0.999999989068508	10869562	12869279	ENSG00000164733	ENSG00000164733	protein_coding	11868087	-1	25608	25608	385631	0	0	5	10869562	12869279	1999717	122778
SLE_Bentham_26502338_1	SLE (Bentham, EUR)	IMD	Mono_C_BP	Mono_C_BP	Monocyte	Sorted cell	ENSG00000128815	WDFY4	3987	1.91630377093554e-33	6.78788163989023e-05	2.82263166958053e-29	0.999825073351571	0.000107047832027043	10:48725929	rs7072606	chr10.1		10	48725929	10:48725929	3.4908e-34	10:48817351	8.60397999999995e-11	5265	4264	0.999999999999995	0.999992766296795	48125354	49683217	ENSG00000128815	ENSG00000128815	protein_coding	48684873	1	41056	41056	132478	0	0	0	47684893	49683217	1998324	122605
SLE_Bentham_26502338_1	SLE (Bentham, EUR)	IMD	Mono_C_BP	Mono_C_BP	Monocyte	Sorted cell	ENSG00000204161	TMEM273	4499	1.92485592218479e-06	6.5837945970275e-05	0.0283523596138321	0.969763037618016	0.00181683996625972	10:48817351	rs7097397	chr10.1		10	48817351	10:49244169	1.78035e-13	10:48817351	8.60397999999995e-11	5975	4847	0.948878342481872	0.999992223556969	48194212	50082155	ENSG00000204161	ENSG00000204161	protein_coding	49188391	-1	371040	-55778	371040	8	0	8	48189189	50186567	1997378	122606
SLE_Bentham_26502338_1	SLE (Bentham, EUR)	IMD	Mono_C_BP	Mono_C_BP	Monocyte	Sorted cell	ENSG00000248682	ARHGAP22-IT1	3562	1.15187636167214e-09	6.78850751835831e-05	1.69665750320279e-05	0.99991392928609	1.21791181768698e-06	10:48817351	rs7097397	chr10.1		10	48817351	10:48630435	1.10729e-11	10:48817351	8.60397999999995e-11	5012	3812	0.920727999340247	0.999992901793474	48125354	49511454	ENSG00000248682	ENSG00000248682	lncRNA	48511707	-1	-305644	-118728	-305644	4	2	4	47513195	49511454	1998259	122604
SLE_Bentham_26502338_1	SLE (Bentham, EUR)	IMD	Mono_C_BP	Mono_C_BP	Monocyte	Sorted cell	ENSG00000177951	BET1L	3128	1.46439454988295e-13	1.85309367189363e-06	7.90241585401198e-08	0.999998040973584	2.69084386800086e-08	11:197337	rs3802984	chr11.1		11	197337	11:197337	6.86133e-16	11:625085	2.96790999999999e-11	4111	3477	0.972262999896167	0.991765566703171	196776	1206874	ENSG00000177951	ENSG00000177951	protein_coding	207399	-1	10062	10062	-417686	1	1	35	132610	1206878	1074268	122614
SLE_Bentham_26502338_1	SLE (Bentham, EUR)	IMD	Mono_C_BP	Mono_C_BP	Monocyte	Sorted cell	ENSG00000177963	RIC8A	3128	9.53351309109757e-28	1.85309379318011e-06	5.14463707895814e-22	0.999998106397067	4.05091411026662e-08	11:208235	rs11606393	chr11.1		11	208235	11:208235	2.48976e-26	11:625085	2.96790999999999e-11	4111	3477	0.99996339225182	0.991765566703171	196776	1206874	ENSG00000177963	ENSG00000177963	protein_coding	207708	1	527	527	417377	0	0	34	132610	1206878	1074268	122615
SLE_Bentham_26502338_1	SLE (Bentham, EUR)	IMD	Mono_C_BP	Mono_C_BP	Monocyte	Sorted cell	ENSG00000288033		4209	3.80827206111145e-07	1.4450325161412e-06	0.205508531772664	0.77976386675826	0.0147257756093535	11:554798	rs12277611	chr11.1		11	554798	11:547544	2.41056e-07	11:625085	2.96790999999999e-11	5583	4667	0.952526576608424	0.991765542073272	196776	1512452	ENSG00000288033	ENSG00000288033	lncRNA	512513	1	42285	35031	112572	3	3	10	132610	1512452	1379842	122622
SLE_Bentham_26502338_1	SLE (Bentham, EUR)	IMD	Mono_C_BP	Mono_C_BP	Monocyte	Sorted cell	ENSG00000185522	LMNTD2	4314	3.94392107983425e-10	1.36115787643275e-06	0.000212828658845562	0.733999874002164	0.265785935786722	11:593453	rs936472	chr11.1		11	593453	11:546377	2.34808e-10	11:625085	2.96790999999999e-11	5725	4785	0.927030906939664	0.991765540340365	196776	1559798	ENSG00000185522	ENSG00000185522	protein_coding	560738	-1	-32715	14361	-64347	3	1	5	132610	1559798	1427188	122617
SLE_Bentham_26502338_1	SLE (Bentham, EUR)	IMD	Mono_C_BP	Mono_C_BP	Monocyte	Sorted cell	ENSG00000070047	PHRF1	4358	1.23286042966532e-07	1.15201928740695e-06	0.0665297370419862	0.62104763874672	0.312421348905964	11:617537	rs2740380	chr11.1		11	617537	11:588654	5.4048e-07	11:625085	2.96790999999999e-11	5783	4832	0.979723889635577	0.991765539994794	196776	1575971	ENSG00000070047	ENSG00000070047	protein_coding	576470	1	41067	12184	48615	1	0	2	132610	1575971	1443361	122607
SLE_Bentham_26502338_1	SLE (Bentham, EUR)	IMD	Mono_C_BP	Mono_C_BP	Monocyte	Sorted cell	ENSG00000142102	PGGHG	3448	1.65146292183134e-10	1.85292010939259e-06	8.91190748421074e-05	0.999904522435087	4.50540481631624e-06	11:625085	rs58688157	chr11.1		11	625085	11:295670	1.92333e-11	11:625085	2.96790999999999e-11	4600	3834	0.969684803118302	0.991765551683344	196776	1289039	ENSG00000142102	ENSG00000142102	protein_coding	289126	1	335959	6544	335959	27	0	27	132610	1289039	1156429	122608
SLE_Bentham_26502338_1	SLE (Bentham, EUR)	IMD	Mono_C_BP	Mono_C_BP	Monocyte	Sorted cell	ENSG00000177830	CHID1	5525	1.98886113994502e-09	1.85089001904064e-06	0.00107326362610979	0.998809033294791	0.000115850200219172	11:625085	rs58688157	chr11.1		11	625085	11:866794	2.96643e-09	11:625085	2.96790999999999e-11	7275	6128	0.919091340330931	0.991765526063963	196776	1914981	ENSG00000177830	ENSG00000177830	protein_coding	910810	-1	285725	44016	285725	23	0	23	132610	1914981	1782371	122613
SLE_Bentham_26502338_1	SLE (Bentham, EUR)	IMD	Mono_C_BP	Mono_C_BP	Monocyte	Sorted cell	ENSG00000183020	AP2A2	5556	1.54411358574191e-08	1.8369048066966e-06	0.00833261267211208	0.991261519499779	0.000404015482166663	11:625085	rs58688157	chr11.1		11	625085	11:1041967	9.01461e-10	11:625085	2.96790999999999e-11	7312	6162	0.98761734183536	0.991765525763293	196776	1924862	ENSG00000183020	ENSG00000183020	protein_coding	925870	1	-300785	116097	-300785	24	1	24	132610	1924862	1792252	122616
SLE_Bentham_26502338_1	SLE (Bentham, EUR)	IMD	Mono_C_BP	Mono_C_BP	Monocyte	Sorted cell	ENSG00000251661	RP11-326C3.11	3539	1.40350259737142e-07	1.70779595934268e-06	0.0757382159681158	0.9215848159659	0.00267511991976546	11:625085	rs58688157	chr11.1		11	625085	11:324170	2.42183e-08	11:625085	2.96790999999999e-11	4700	3930	0.985864647303346	0.991765551165182	196776	1318350	ENSG00000251661	ENSG00000251661	lncRNA	318582	1	306503	5588	306503	21	2	21	132610	1318350	1185740	122619
SLE_Bentham_26502338_1	SLE (Bentham, EUR)	IMD	Mono_C_BP	Mono_C_BP	Monocyte	Sorted cell	ENSG00000270972		3573	2.83952106928037e-08	1.82335256158407e-06	0.01532311103178	0.983947353941415	0.000727683279032527	11:625085	rs58688157	chr11.1		11	625085	11:327143	1.59493e-09	11:625085	2.96790999999999e-11	4740	3964	0.963807207925687	0.991765551164536	196776	1332100	ENSG00000270972	ENSG00000270972	lncRNA	333192	1	291893	-6049	291893	18	0	18	132610	1332100	1199490	122621
SLE_Bentham_26502338_1	SLE (Bentham, EUR)	IMD	Mono_C_BP	Mono_C_BP	Monocyte	Sorted cell	ENSG00000255284	GATD1-DT	5137	1.75356527915083e-11	1.85307465625611e-06	9.46289148482279e-06	0.999988114154077	5.69862244881791e-07	11:634083	rs12418883	chr11.1		11	634083	11:784340	5.54514e-12	11:625085	2.96790999999999e-11	6794	5706	0.996139548158169	0.991765530108252	196776	1777426	ENSG00000255284	ENSG00000255284	lncRNA	777574	1	-143491	6766	-152489	8	1	9	132610	1777431	1644821	122620
SLE_Bentham_26502338_1	SLE (Bentham, EUR)	IMD	Mono_C_BP	Mono_C_BP	Monocyte	Sorted cell	ENSG00000177042	TMEM80	4889	4.0032438047634e-19	1.8529827555699e-06	2.16029941024582e-13	0.999938367647608	5.97793694206361e-05	11:684489	rs7118663	chr11.1		11	684489	11:695854	1.39088e-21	11:625085	2.96790999999999e-11	6497	5440	0.999999986838582	0.991765533590133	196776	1695519	ENSG00000177042	ENSG00000177042	protein_coding	695816	1	-11327	38	-70731	1	0	4	132610	1695519	1562909	122609
SLE_Bentham_26502338_1	SLE (Bentham, EUR)	IMD	Mono_C_BP	Mono_C_BP	Monocyte	Sorted cell	ENSG00000177600	RPLP2	5224	2.05168419830829e-18	1.85309312671738e-06	1.10716526485569e-12	0.999998120582095	2.63236679800753e-08	11:809666	rs72844798	chr11.1		11	809666	11:809666	7.49338e-20	11:625085	2.96790999999999e-11	6893	5798	0.999997810393003	0.991765529474912	196776	1809524	ENSG00000177600	ENSG00000177600	protein_coding	809967	1	-301	-301	-184882	0	0	15	132610	1809524	1676914	122610
SLE_Bentham_26502338_1	SLE (Bentham, EUR)	IMD	Mono_C_BP	Mono_C_BP	Monocyte	Sorted cell	ENSG00000177700	POLR2L	5323	3.39701601022326e-16	1.85309311990638e-06	1.83315646978315e-10	0.999998125265828	2.14577367934081e-08	11:833668	rs7924806	chr11.1		11	833668	11:834098	7.26154e-16	11:625085	2.96790999999999e-11	7003	5902	0.952111560588024	0.991765528789609	196776	1840938	ENSG00000177700	ENSG00000177700	protein_coding	842529	-1	8861	8431	217444	0	0	20	132610	1840938	1708328	122612
SLE_Bentham_26502338_1	SLE (Bentham, EUR)	IMD	Mono_C_BP	Mono_C_BP	Monocyte	Sorted cell	ENSG00000177697	CD151	5301	2.20763363410514e-137	1.85309314104438e-06	1.19132140129716e-131	0.999998135273392	1.1633441346093e-08	11:833898	rs28448654	chr11.1		11	833898	11:833898	3.59261e-63	11:625085	2.96790999999999e-11	6977	5880	0.940937287554801	0.991765528811315	196776	1832863	ENSG00000177697	ENSG00000177697	protein_coding	832952	1	946	946	-207867	0	0	19	132610	1832863	1700253	122611
SLE_Bentham_26502338_1	SLE (Bentham, EUR)	IMD	Mono_C_BP	Mono_C_BP	Monocyte	Sorted cell	ENSG00000214063	TSPAN4	5323	2.55954613330819e-30	1.85309311149848e-06	1.38122650581031e-24	0.999998120719131	2.61877536017941e-08	11:842682	rs9704919	chr11.1		11	842682	11:842627	3.81839e-26	11:625085	2.96790999999999e-11	7003	5902	0.999999746128177	0.991765528789609	196776	1840938	ENSG00000214063	ENSG00000214063	protein_coding	842852	1	-170	-225	-217767	0	0	21	132610	1840938	1708328	122618
SLE_Bentham_26502338_1	SLE (Bentham, EUR)	IMD	Mono_C_BP	Mono_C_BP	Monocyte	Sorted cell	ENSG00000121691	CAT	5449	2.44631264908771e-34	2.16772803026313e-06	1.12851208670098e-28	0.999997806338389	2.59335779729358e-08	11:34422206	rs11032682	chr11.2		11	34422206	11:34422206	6.35291e-29	11:35080191	2.93227999999999e-11	6349	5848	0.999999889963444	0.999999808143965	33439662	35438723	ENSG00000121691	ENSG00000121691	protein_coding	34438934	1	-16728	-16728	641257	0	0	5	33439662	35438723	1999061	122623
SLE_Bentham_26502338_1	SLE (Bentham, EUR)	IMD	Mono_C_BP	Mono_C_BP	Monocyte	Sorted cell	ENSG00000135373	EHF	5682	1.1635512604984e-13	2.16772779593761e-06	5.36759570216321e-08	0.999997747863318	3.07328129477478e-08	11:34625335	rs17358030	chr11.2		11	34625335	11:34624907	8.16403e-14	11:35080191	2.93227999999999e-11	6629	6067	0.999999994300143	0.999999807049852	33621272	35620914	ENSG00000135373	ENSG00000135373	protein_coding	34621093	1	4242	3814	459098	0	0	3	33621260	35620914	1999654	122624
SLE_Bentham_26502338_1	SLE (Bentham, EUR)	IMD	Mono_C_BP	Mono_C_BP	Monocyte	Sorted cell	ENSG00000110435	PDHX	5352	3.99353082558179e-15	2.16772828556936e-06	1.84226137707954e-09	0.999997814163757	1.62656922108475e-08	11:34894798	rs2986427	chr11.2		11	34894798	11:34894798	5.64148e-15	11:35080191	2.93227999999999e-11	6260	5724	0.941699588993085	0.999999823994204	33916113	35915294	ENSG00000110435	ENSG00000110435	protein_coding	34916618	1	-21820	-21820	163573	1	1	1	33916113	35915663	1999550	122625
SLE_Bentham_26502338_1	SLE (Bentham, EUR)	IMD	Mono_C_BP	Mono_C_BP	Monocyte	Sorted cell	ENSG00000166326	TRIM44	5474	4.18697802221694e-17	2.16772832734701e-06	1.9315007256157e-11	0.999997806239667	2.6012689580389e-08	11:35790701	rs12363437	chr11.2		11	35790701	11:35790701	6.08088e-19	11:35080191	2.93227999999999e-11	6304	5939	0.910296456608729	0.999999727420343	34662996	36661603	ENSG00000166326	ENSG00000166326	protein_coding	35662775	1	127926	127926	-582584	0	0	8	34662996	36661603	1998607	122626
SLE_Bentham_26502338_1	SLE (Bentham, EUR)	IMD	Mono_C_BP	Mono_C_BP	Monocyte	Sorted cell	ENSG00000078237	TIGAR	4920	3.84240316506227e-10	0.077844805014805	4.54752836056083e-09	0.921300515638844	0.000854674414583008	12:4352874	rs1046161	chr12.1		12	4352874	12:4352874	1.63863e-15	12:4903337	9.10536000000003e-09	5994	5439	0.929879654939282	0.995484691572365	3309428	5307311	ENSG00000078237	ENSG00000078237	protein_coding	4321213	1	31661	31661	582124	0	0	13	3309428	5307311	1997883	122627
SLE_Bentham_26502338_1	SLE (Bentham, EUR)	IMD	Mono_C_BP	Mono_C_BP	Monocyte	Sorted cell	ENSG00000010219	DYRK4	4948	0.0271737815487579	0.0495589326273583	0.319857059652761	0.583307918695501	0.0201023074756223	12:4903337	rs73050535	chr12.1		12	4903337	12:4567733	2.85162e-12	12:4903337	9.10536000000003e-09	5973	5466	0.927908631859829	0.99538585046244	3562390	5561335	ENSG00000010219	ENSG00000010219	protein_coding	4562208	1	341129	5525	341129	9	0	9	3562390	5561335	1998945	122629
SLE_Bentham_26502338_1	SLE (Bentham, EUR)	IMD	Mono_C_BP	Mono_C_BP	Monocyte	Sorted cell	ENSG00000047621	FERRY3	4957	0.0427670192007743	0.0331327523565289	0.503593726968167	0.390086674851006	0.0304198266235238	12:4903337	rs73050535	chr12.1		12	4903337	12:4567733	1.56361e-10	12:4903337	9.10536000000003e-09	5994	5468	0.900893235144387	0.995400111181726	3538600	5538392	ENSG00000047621	ENSG00000047621	protein_coding	4538469	-1	-364868	-29264	-364868	11	2	11	3538600	5538448	1999848	122628
SLE_Bentham_26502338_1	SLE (Bentham, EUR)	IMD	Mono_C_BP	Mono_C_BP	Monocyte	Sorted cell	ENSG00000099377	HSD3B7	2206	5.3634587878313e-46	7.60097432343197e-41	7.05622325012517e-06	0.999992239910338	7.03866413731233e-07	16:31265490	rs1143679	chr16.1		16	31265490	16:30999862	3.44167e-12	16:31265490	5.02694000000008e-48	2941	2445	0.99527323750724	0.942069473722082	29986879	31985158	ENSG00000099377	ENSG00000099377	protein_coding	30985207	1	280283	14655	280283	24	0	24	29986879	31985158	1998279	122638
SLE_Bentham_26502338_1	SLE (Bentham, EUR)	IMD	Mono_C_BP	Mono_C_BP	Monocyte	Sorted cell	ENSG00000103507	BCKDK	2082	8.78447988753346e-48	7.60103218518005e-41	1.15569548820443e-07	0.999999853609349	3.0821101609994e-08	16:31265490	rs1143679	chr16.1		16	31265490	16:31102913	1.2451e-13	16:31265490	5.02694000000008e-48	2914	2315	0.999870496349854	0.942069473722082	30106908	32019850	ENSG00000103507	ENSG00000103507	protein_coding	31108386	1	157104	-5473	157104	13	0	13	30106746	32105848	1999102	122639
SLE_Bentham_26502338_1	SLE (Bentham, EUR)	IMD	Mono_C_BP	Mono_C_BP	Monocyte	Sorted cell	ENSG00000103549	RNF40	2157	1.60271621524001e-60	7.60103329743168e-41	2.1085504463999e-20	1	1.03875820395136e-21	16:31265490	rs1143679	chr16.1		16	31265490	16:30797742	7.38975e-25	16:31265490	5.02694000000008e-48	2768	2400	1	0.942069473722082	29769410	31761474	ENSG00000103549	ENSG00000103549	protein_coding	30762322	1	503168	35420	503168	38	1	38	29761815	31761474	1999659	122637
SLE_Bentham_26502338_1	SLE (Bentham, EUR)	IMD	Mono_C_BP	Mono_C_BP	Monocyte	Sorted cell	ENSG00000140678	ITGAX	1955	3.08600626777627e-61	7.60103329743179e-41	4.05998256686891e-21	1	8.4461929248225e-22	16:31265490	rs1143679	chr16.1		16	31265490	16:31352656	3.70883e-25	16:31265490	5.02694000000008e-48	2850	2172	0.99999919637794	0.942069473722082	30356113	32126644	ENSG00000140678	ENSG00000140678	protein_coding	31355176	1	-89686	-2520	-89686	0	0	0	30355443	32349542	1994099	122640
SLE_Bentham_26502338_1	SLE (Bentham, EUR)	IMD	Mono_C_BP	Mono_C_BP	Monocyte	Sorted cell	ENSG00000153786	ZDHHC7	7950	9.18478350008124e-15	5.92699965046354e-11	0.000154940389911426	0.99984025536857	4.80418223660034e-06	16:85933077	rs13332649	chr16.3		16	85933077	16:84980309	1.86607e-11	16:85933077	5.42755000000001e-17	9468	8755	0.999679209112765	0.962088708831273	84011637	86009220	ENSG00000153786	ENSG00000153786	protein_coding	85011535	-1	-921542	31226	-921542	24	0	24	84011637	86010239	1998602	122641
SLE_Bentham_26502338_1	SLE (Bentham, EUR)	IMD	Mono_C_BP	Mono_C_BP	Monocyte	Sorted cell	ENSG00000285040		7348	8.64514304968951e-16	5.9278340332212e-11	1.45837061367347e-05	0.999981010252114	4.40598246745412e-06	16:85933077	rs13332649	chr16.3		16	85933077	16:85985027	3.04308e-12	16:85933077	5.42755000000001e-17	9063	8156	0.999996230968937	0.962088708831562	84986009	86985201	ENSG00000285040	ENSG00000285040	lncRNA	85985386	-1	52309	359	52309	2	0	2	84986009	86985201	1999192	122642
SLE_Bentham_26502338_1	SLE (Bentham, EUR)	IMD	Mono_C_BP	Mono_C_BP	Monocyte	Sorted cell	ENSG00000174652	ZNF266	4946	1.40295356252852e-171	1.61916522554171e-07	8.66467059725473e-165	0.99999983581064	2.27283857250342e-09	19:9429848	rs9305082	chr19.1		19	9429848	19:9429848	3.12357e-72	19:10349293	3.61030000000003e-13	6302	5323	0.987250054505082	0.99999970136752	8435655	10433839	ENSG00000174652	ENSG00000174652	protein_coding	9435573	-1	5725	5725	-913720	0	0	47	8435655	10435217	1999562	122652
SLE_Bentham_26502338_1	SLE (Bentham, EUR)	IMD	Mono_C_BP	Mono_C_BP	Monocyte	Sorted cell	ENSG00000171469	ZNF561	5051	6.41648069811114e-20	1.61915178971859e-07	3.96286477456903e-13	0.999999827617452	1.04669698369404e-08	19:9731199	rs10410124	chr19.1		19	9731199	19:9660455	1.09574e-20	19:10349293	3.61030000000003e-13	6359	5412	0.988152457808751	0.999999701325753	8627828	10621069	ENSG00000171469	ENSG00000171469	protein_coding	9621232	-1	-109967	-39223	-728061	6	1	40	8622521	10621069	1998548	122654
SLE_Bentham_26502338_1	SLE (Bentham, EUR)	IMD	Mono_C_BP	Mono_C_BP	Monocyte	Sorted cell	ENSG00000130812	ANGPTL6	4803	5.07396259300172e-23	1.61915182267596e-07	3.13371586745714e-16	0.999999835535682	2.54913730012563e-09	19:10115376	rs2305795	chr19.1		19	10115376	19:10111519	1.39105e-20	19:10349293	3.61030000000003e-13	5827	5143	0.999999999846732	0.999999700939991	9102975	11102087	ENSG00000130812	ENSG00000130812	protein_coding	10102678	-1	-12698	-8841	-246615	3	2	19	9102975	11102265	1999290	122656
SLE_Bentham_26502338_1	SLE (Bentham, EUR)	IMD	Mono_C_BP	Mono_C_BP	Monocyte	Sorted cell	ENSG00000105371	ICAM4	4746	9.76244059991925e-96	1.61915168626605e-07	6.02935366704256e-89	0.999999749595307	8.84895145544286e-08	19:10288699	rs281438	chr19.1		19	10288699	19:10288699	9.29215e-53	19:10349293	3.61030000000003e-13	5801	5089	0.999999999999997	0.999999700651471	9287701	11286895	ENSG00000105371	ENSG00000105371	protein_coding	10286955	1	1744	1744	62338	0	0	9	9287701	11286895	1999194	122660
SLE_Bentham_26502338_1	SLE (Bentham, EUR)	IMD	Mono_C_BP	Mono_C_BP	Monocyte	Sorted cell	ENSG00000220201	ZGLP1	4777	2.80306599829454e-10	1.58949185847396e-07	0.00173119376076978	0.981648385903532	0.016620261106207	19:10310306	rs75231016	chr19.1		19	10310306	19:10305768	2.40989e-12	19:10349293	3.61030000000003e-13	5850	5121	0.999696351097537	0.999999700659765	9310160	11309618	ENSG00000220201	ENSG00000220201	protein_coding	10309815	-1	-491	4047	-39478	0	0	6	9310160	11309618	1999458	122662
SLE_Bentham_26502338_1	SLE (Bentham, EUR)	IMD	Mono_C_BP	Mono_C_BP	Monocyte	Sorted cell	ENSG00000076662	ICAM3	4779	3.80951645388814e-25	1.61915128782892e-07	2.35278481522924e-18	0.999999503118711	3.34966158454712e-07	19:10337119	rs7409490	chr19.1		19	10337119	19:10338716	1.159e-24	19:10349293	3.61030000000003e-13	5848	5122	0.999998262607224	0.99999970068301	9340901	11338906	ENSG00000076662	ENSG00000076662	protein_coding	10339624	-1	2505	908	-9669	0	0	0	9339894	11338906	1999012	122663
SLE_Bentham_26502338_1	SLE (Bentham, EUR)	IMD	Mono_C_BP	Mono_C_BP	Monocyte	Sorted cell	ENSG00000079805	DNM2	4429	2.00982529836717e-09	1.59808749304004e-07	0.0124128271284548	0.986989256016605	0.000597755036365044	19:10349293	rs35251378	chr19.1		19	10349293	19:10836846	1.75845e-08	19:10349293	3.61030000000003e-13	5616	4785	0.991286793620631	0.999999700801431	9718076	11717595	ENSG00000079805	ENSG00000079805	protein_coding	10718079	1	-368786	118767	-368786	14	2	14	9718076	11717595	1999519	122667
SLE_Bentham_26502338_1	SLE (Bentham, EUR)	IMD	Mono_C_BP	Mono_C_BP	Monocyte	Sorted cell	ENSG00000105376	ICAM5	4756	6.4229693183868e-12	1.6190841665361e-07	3.96687213809023e-05	0.999958044915232	2.12444854753309e-06	19:10349293	rs35251378	chr19.1		19	10349293	19:10289628	1.76882e-12	19:10349293	3.61030000000003e-13	5813	5097	0.995321757602896	0.999999700670767	9290483	11289904	ENSG00000105376	ENSG00000105376	protein_coding	10289952	1	59341	-324	59341	7	0	7	9290483	11289904	1999421	122661
SLE_Bentham_26502338_1	SLE (Bentham, EUR)	IMD	Mono_C_BP	Mono_C_BP	Monocyte	Sorted cell	ENSG00000105514	RAB3D	4133	5.94669791523302e-08	9.9687383483721e-08	0.366382667381014	0.614146106200291	0.0194710672643315	19:10349293	rs35251378	chr19.1		19	10349293	19:11321225	3.95849e-08	19:10349293	3.61030000000003e-13	5246	4561	0.923317484447786	0.99999970020684	10346706	12345238	ENSG00000105514	ENSG00000105514	protein_coding	11339657	-1	990364	18432	990364	33	2	33	10346706	12345238	1998532	122671
SLE_Bentham_26502338_1	SLE (Bentham, EUR)	IMD	Mono_C_BP	Mono_C_BP	Monocyte	Sorted cell	ENSG00000105518	TMEM205	4134	3.32261999936342e-09	1.58879748420385e-07	0.0204710310740673	0.97887447839598	0.000654328327583537	19:10349293	rs35251378	chr19.1		19	10349293	19:11321225	1.8647e-10	19:10349293	3.61030000000003e-13	5247	4563	0.99641705263051	0.99999970017176	10346706	12346501	ENSG00000105518	ENSG00000105518	protein_coding	11346268	-1	996975	25043	996975	34	3	34	10346706	12346501	1999795	122672
SLE_Bentham_26502338_1	SLE (Bentham, EUR)	IMD	Mono_C_BP	Mono_C_BP	Monocyte	Sorted cell	ENSG00000129353	SLC44A2	4491	1.13205381882467e-13	1.61915048939486e-07	6.99164668531559e-07	0.999999113414992	2.55051751386082e-08	19:10349293	rs35251378	chr19.1		19	10349293	19:10559775	5.40023e-18	19:10349293	3.61030000000003e-13	5650	4848	0.947463195477784	0.999999700692311	9604029	11601920	ENSG00000129353	ENSG00000129353	protein_coding	10625553	1	-276260	-65778	-276260	10	3	10	9603754	11601920	1998166	122665
SLE_Bentham_26502338_1	SLE (Bentham, EUR)	IMD	Mono_C_BP	Mono_C_BP	Monocyte	Sorted cell	ENSG00000130810	PPAN	4789	3.85645698754288e-13	1.61914766485628e-07	2.38177562898314e-06	0.99999726662938	1.89679840094332e-07	19:10349293	rs35251378	chr19.1		19	10349293	19:10115376	2.48267e-12	19:10349293	3.61030000000003e-13	5813	5129	0.999999123467981	0.999999700937048	9106516	11106092	ENSG00000130810	ENSG00000130810	protein_coding	10106362	1	242931	9014	242931	18	2	18	9106516	11106206	1999690	122657
SLE_Bentham_26502338_1	SLE (Bentham, EUR)	IMD	Mono_C_BP	Mono_C_BP	Monocyte	Sorted cell	ENSG00000130816	DNMT1	4710	7.61544770752734e-08	8.11729955642472e-08	0.470335538441248	0.501273488654366	0.0283908155769138	19:10349293	rs35251378	chr19.1		19	10349293	19:10170228	3.36816e-07	19:10349293	3.61030000000003e-13	5751	5050	0.900907325398303	0.999999700921242	9232984	11230959	ENSG00000130816	ENSG00000130816	protein_coding	10194953	-1	-154340	24725	-154340	14	0	14	9231545	11231004	1999459	122659
SLE_Bentham_26502338_1	SLE (Bentham, EUR)	IMD	Mono_C_BP	Mono_C_BP	Monocyte	Sorted cell	ENSG00000196605	ZNF846	5135	8.77531057027601e-13	1.61914259096528e-07	5.41969512067734e-06	0.999994145491523	2.72898219983635e-07	19:10349293	rs35251378	chr19.1		19	10349293	19:9655359	2.73686e-12	19:10349293	3.61030000000003e-13	6340	5494	0.975995146489935	0.999999701213603	8793250	10792118	ENSG00000196605	ENSG00000196605	protein_coding	9768738	-1	-580555	113379	-580555	32	6	32	8793250	10792647	1999397	122655
SLE_Bentham_26502338_1	SLE (Bentham, EUR)	IMD	Mono_C_BP	Mono_C_BP	Monocyte	Sorted cell	ENSG00000197961	ZNF121	4991	2.6105768403838e-11	1.61887724930728e-07	0.000161231109069699	0.999830251894924	8.35508217625912e-06	19:10349293	rs35251378	chr19.1		19	10349293	19:9572039	3.14734e-13	19:10349293	3.61030000000003e-13	6324	5352	0.951932701257681	0.999999701320196	8586678	10584044	ENSG00000197961	ENSG00000197961	protein_coding	9584504	-1	-764789	12465	-764789	41	0	41	8586678	10584044	1997366	122653
SLE_Bentham_26502338_1	SLE (Bentham, EUR)	IMD	Mono_C_BP	Mono_C_BP	Monocyte	Sorted cell	ENSG00000244165	P2RY11	4759	2.72163821854831e-11	1.61886273277486e-07	0.000168090337680442	0.999821268866545	1.04788822840733e-05	19:10349293	rs35251378	chr19.1		19	10349293	19:10107354	1.56687e-10	19:10349293	3.61030000000003e-13	5779	5096	0.999966570436947	0.9999997009796	9112200	11111624	ENSG00000244165	ENSG00000244165	protein_coding	10111693	1	237600	-4339	237600	16	0	16	9112200	11111624	1999424	122658
SLE_Bentham_26502338_1	SLE (Bentham, EUR)	IMD	Mono_C_BP	Mono_C_BP	Monocyte	Sorted cell	ENSG00000267100	ILF3-DT	4524	4.19856699372009e-08	1.17600703010597e-07	0.259306549794916	0.726281667851689	0.014411622767021	19:10349293	rs35251378	chr19.1		19	10349293	19:10756212	2.20194e-10	19:10349293	3.61030000000003e-13	5697	4878	0.926723524736309	0.999999700754342	9654690	11653681	ENSG00000267100	ENSG00000267100	lncRNA	10653879	-1	304586	-102333	304586	11	3	11	9654690	11653681	1998991	122666
SLE_Bentham_26502338_1	SLE (Bentham, EUR)	IMD	Mono_C_BP	Mono_C_BP	Monocyte	Sorted cell	ENSG00000105520	PLPPR2	4119	1.23162831068652e-11	3.59750033617098e-07	3.42344420298719e-05	0.99996415586249	1.24993313009157e-06	19:10355447	rs11085727	chr19.1		19	10355447	19:11321225	8.81976e-14	19:10355447	5.74789e-13	5229	4547	0.999950644194428	0.999999335445565	10355447	12355195	ENSG00000105520	ENSG00000105520	protein_coding	11355432	1	-999985	-34207	-999985	36	5	36	10355447	12355195	1999748	122673
SLE_Bentham_26502338_1	SLE (Bentham, EUR)	IMD	Mono_C_BP	Mono_C_BP	Monocyte	Sorted cell	ENSG00000129347	KRI1	4465	1.57414122267892e-26	1.61915165871092e-07	9.72201063243627e-20	0.999999835761364	2.32346766498027e-09	19:10565667	rs3745246	chr19.1		19	10565667	19:10566005	2.75659e-24	19:10349293	3.61030000000003e-13	5609	4816	0.999956761514972	0.999999700675716	9567216	11566017	ENSG00000129347	ENSG00000129347	protein_coding	10566010	-1	343	5	216717	0	0	7	9567216	11566017	1998801	122664
SLE_Bentham_26502338_1	SLE (Bentham, EUR)	IMD	Mono_C_BP	Mono_C_BP	Monocyte	Sorted cell	ENSG00000197256	KANK2	4239	1.07600468342361e-17	1.61915177852269e-07	6.64548264645982e-11	0.999999833813973	4.20439584356388e-09	19:11195331	rs12975458	chr19.1		19	11195331	19:11195331	4.39074e-23	19:10349293	3.61030000000003e-13	5347	4675	0.999999922283895	0.999999700927094	10198276	12196940	ENSG00000197256	ENSG00000197256	protein_coding	11197545	-1	2214	2214	848252	0	0	27	10198276	12197537	1999261	122668
SLE_Bentham_26502338_1	SLE (Bentham, EUR)	IMD	Mono_C_BP	Mono_C_BP	Monocyte	Sorted cell	ENSG00000183401	CCDC159	4133	2.00289696232267e-15	1.62308356600588e-07	1.23400707754539e-08	0.999999823039788	2.31178459009087e-09	19:11321225	rs651774	chr19.1		19	11321225	19:11321225	2.84508e-17	19:10349293	3.61030000000003e-13	5246	4562	0.999999998191443	0.999999700195863	10345620	12343728	ENSG00000183401	ENSG00000183401	protein_coding	11346519	1	-25294	-25294	-997226	4	4	35	10345620	12343728	1998108	122670
SLE_Bentham_26502338_1	SLE (Bentham, EUR)	IMD	Mono_C_BP	Mono_C_BP	Monocyte	Sorted cell	ENSG00000267174	CTC-510F12.4	4178	1.6070669182272e-51	1.62307664581591e-07	9.90136022492795e-45	0.999999835760234	1.9321059128069e-09	19:11321225	rs651774	chr19.1		19	11321225	19:11321225	1.09691e-39	19:10349293	3.61030000000003e-13	5286	4610	1	0.99999970016648	10324817	12324251	ENSG00000267174	ENSG00000267174	lncRNA	11321327	-1	102	102	972034	0	0	31	10324817	12324251	1999434	122669
SLE_Bentham_26502338_1	SLE (Bentham, EUR)	IMD	Mono_C_BP	Mono_C_BP	Monocyte	Sorted cell	ENSG00000183773	AIFM3	3765	3.61956086251216e-23	5.48151786389894e-09	6.60320906043311e-15	0.999999994438447	8.00275254772216e-11	22:20968548	rs178255	chr22.1		22	20968548	22:20968548	2.28912e-24	22:21630090	2.88112000000004e-14	5229	4045	0.999995691582578	0.999999957062733	19965536	21965016	ENSG00000183773	ENSG00000183773	protein_coding	20967255	1	1293	1293	662835	0	0	20	19965536	21965016	1999480	122719
SLE_Bentham_26502338_1	SLE (Bentham, EUR)	IMD	Mono_C_BP	Mono_C_BP	Monocyte	Sorted cell	ENSG00000230513	THAP7-AS1	3718	1.19495200830842e-21	5.48151786388971e-09	2.17996553388254e-13	0.99999999443952	7.87461275746149e-11	22:21002535	rs28372939	chr22.1		22	21002535	22:21002636	5.41148e-20	22:21630090	2.88112000000004e-14	5180	3988	0.990058619449101	0.999999957071767	20002089	22001243	ENSG00000230513	ENSG00000230513	lncRNA	21001886	1	649	750	628204	1	1	16	20002089	22001243	1999154	122721
SLE_Bentham_26502338_1	SLE (Bentham, EUR)	IMD	Mono_C_BP	Mono_C_BP	Monocyte	Sorted cell	ENSG00000099942	CRKL	3837	2.14802534664847e-10	5.25771926555348e-09	0.03918668857849	0.959168854077901	0.00164445187108612	22:21630090	rs3747093	chr22.1		22	21630090	22:20958141	9.59184e-09	22:21630090	2.88112000000004e-14	5312	4123	0.991270316518157	0.999999957061376	19918279	21916481	ENSG00000099942	ENSG00000099942	protein_coding	20917407	1	712683	40734	712683	22	1	22	19918032	21916597	1998565	122717
SLE_Bentham_26502338_1	SLE (Bentham, EUR)	IMD	Mono_C_BP	Mono_C_BP	Monocyte	Sorted cell	ENSG00000100023	PPIL2	3138	5.59352071093441e-10	4.89313561732562e-09	0.102043281004436	0.892650089366914	0.00530662417616074	22:21630090	rs3747093	chr22.1		22	21630090	22:21692029	7.2691e-08	22:21630090	2.88112000000004e-14	6514	3405	0.94683448775194	0.999999957361607	20666067	22286392	ENSG00000100023	ENSG00000100023	protein_coding	21666012	1	-35922	26017	-35922	5	0	5	20666067	22665783	1999716	122724
SLE_Bentham_26502338_1	SLE (Bentham, EUR)	IMD	Mono_C_BP	Mono_C_BP	Monocyte	Sorted cell	ENSG00000100038	TOP3B	2679	7.10230946971463e-11	5.40764841992647e-09	0.0129568298466182	0.986522860470441	0.00052030420426865	22:21630090	rs3747093	chr22.1		22	21630090	22:21936648	7.42095e-09	22:21630090	2.88112000000004e-14	6840	2944	0.913167684373434	0.999999957357181	20982885	22982664	ENSG00000100038	ENSG00000100038	protein_coding	21982787	-1	352697	46139	352697	15	2	15	20982885	22982664	1999779	122726
SLE_Bentham_26502338_1	SLE (Bentham, EUR)	IMD	Mono_C_BP	Mono_C_BP	Monocyte	Sorted cell	ENSG00000161179	YDJC	3246	6.74594211828609e-14	5.48144793848322e-09	1.23067045390947e-05	0.999987236498712	4.51315231533645e-07	22:21630090	rs3747093	chr22.1		22	21630090	22:21629564	1.01982e-13	22:21630090	2.88112000000004e-14	6454	3513	0.998660964741771	0.999999957361609	20630104	22286392	ENSG00000161179	ENSG00000161179	protein_coding	21630022	-1	-68	458	-68	0	0	0	20630104	22629925	1999821	122723
SLE_Bentham_26502338_1	SLE (Bentham, EUR)	IMD	Mono_C_BP	Mono_C_BP	Monocyte	Sorted cell	ENSG00000185651	UBE2L3	3462	3.50841358382603e-11	8.55143785816219e-10	0.00640044172092888	0.154326378185364	0.839273179203478	22:21630090	rs3747093	chr22.1		22	21630090	22:21583935	2.00993e-07	22:21630090	2.88112000000004e-14	6415	3732	0.979771320016508	0.999999957360314	20549576	22286392	ENSG00000185651	ENSG00000185651	protein_coding	21567714	1	62376	16221	62376	1	0	1	20549576	22548886	1999310	122722
SLE_Bentham_26502338_1	SLE (Bentham, EUR)	IMD	Mono_C_BP	Mono_C_BP	Monocyte	Sorted cell	ENSG00000237476	LINC01637	3761	4.10034348313986e-11	5.43700093500848e-09	0.00748030666346344	0.991877432250761	0.000642255607770673	22:21630090	rs3747093	chr22.1		22	21630090	22:20968548	4.14136e-12	22:21630090	2.88112000000004e-14	5224	4046	0.976633401106901	0.999999957061738	19957199	21954408	ENSG00000237476	ENSG00000237476	lncRNA	20957101	1	672989	11447	672989	21	1	21	19957199	21956602	1999403	122718
SLE_Bentham_26502338_1	SLE (Bentham, EUR)	IMD	Mono_C_BP	Mono_C_BP	Monocyte	Sorted cell	ENSG00000241973	PI4KA	3959	1.81518783418112e-12	5.47964132150945e-09	0.000331146932142944	0.999657632106022	1.12154803780061e-05	22:21630090	rs3747093	chr22.1		22	21630090	22:20819020	2.91534e-09	22:21630090	2.88112000000004e-14	5424	4236	0.947331976241229	0.999999957072553	19859464	21858685	ENSG00000241973	ENSG00000241973	protein_coding	20858811	-1	-771279	39791	-771279	24	0	24	19859464	21858685	1999221	122716
SLE_Bentham_26502338_1	SLE (Bentham, EUR)	IMD	Mono_C_BP	Mono_C_BP	Monocyte	Sorted cell	ENSG00000272829	AC002470.1	3748	2.83751463840095e-11	5.4520673205012e-09	0.00517651258850585	0.994626902715551	0.000196579215502777	22:21630090	rs3747093	chr22.1		22	21630090	22:20982977	3.22574e-09	22:21630090	2.88112000000004e-14	5210	4021	0.998728460037424	0.999999957067316	19982173	21981242	ENSG00000272829	ENSG00000272829	lncRNA	20982233	-1	-647857	-744	-647857	18	1	18	19982173	21981242	1999069	122720
SLE_Bentham_26502338_1	SLE (Bentham, EUR)	IMD	Mono_C_BP	Mono_C_BP	Monocyte	Sorted cell	ENSG00000100034	PPM1F	2678	4.08667259372201e-36	5.48151786620551e-09	7.45536668904601e-28	0.999999994320149	1.98330777977118e-10	22:21944292	rs62234965	chr22.1		22	21944292	22:21958196	2.30779e-31	22:21630090	2.88112000000004e-14	6848	2941	0.97694335093604	0.999999957357294	20953100	22952705	ENSG00000100034	ENSG00000100034	protein_coding	21952848	-1	8556	-5348	322758	0	0	14	20953100	22952705	1999605	122725
SLE_Bentham_26502338_1	SLE (Bentham, EUR)	IMD	Mono_C_Flu_6_Qu	Mono_C_Flu_6_Qu	Monocyte	Sorted cell	ENSG00000271742		4960	4.91560168517561e-06	8.75838338745067e-05	0.0530374306129909	0.944992105341038	0.00187796461041183	1:14902605	rs4661543	chr1.1		1	14902605	1:15681014	5.22999e-08	1:14902605	9.39890999999996e-11	11037	5406	0.959399111364835	0.999997001302565	14683213	16680437	ENSG00000271742	ENSG00000271742	lncRNA	15683128	-1	780523	2114	780523	19	0	19	14683213	16682976	1999763	127067
SLE_Bentham_26502338_1	SLE (Bentham, EUR)	IMD	Mono_C_Flu_6_Qu	Mono_C_Flu_6_Qu	Monocyte	Sorted cell	ENSG00000197312	DDI2	5125	4.76278358160972e-21	9.26719606010365e-05	5.13886096432752e-17	0.999894918826142	1.24092132566796e-05	1:15679820	rs34426856	chr1.1		1	15679820	1:15694007	5.23672e-22	1:14902605	9.39890999999996e-11	11205	5597	0.999999994567329	0.999996847269474	14617695	16531274	ENSG00000197312	ENSG00000197312	protein_coding	15617458	1	62362	76549	-714853	1	3	17	14617666	16604313	1986647	127066
SLE_Bentham_26502338_1	SLE (Bentham, EUR)	IMD	Mono_C_Flu_6_Qu	Mono_C_Flu_6_Qu	Monocyte	Sorted cell	ENSG00000162461	SLC25A34	4832	6.53503379220355e-11	9.26729195539101e-05	7.05104523749743e-07	0.99990446303456	2.15887601216279e-06	1:15735883	rs12744547	chr1.1		1	15735883	1:15735883	2.90265e-14	1:14902605	9.39890999999996e-11	10957	5266	0.99999897742886	0.999997071936691	14736299	16680437	ENSG00000162461	ENSG00000162461	protein_coding	15736258	1	-375	-375	-833653	0	0	21	14736299	16735715	1999416	127068
SLE_Bentham_26502338_1	SLE (Bentham, EUR)	IMD	Mono_C_Flu_6_Qu	Mono_C_Flu_6_Qu	Monocyte	Sorted cell	ENSG00000143252	SDHC	4734	1.78728382886368e-22	3.26615042970013e-06	5.47212266245566e-17	0.999996502426937	2.3142263422612e-07	1:161372154	rs76493353	chr1.3		1	161372154	1:161372154	2.09597e-24	1:161509020	6.64016000000001e-12	9571	5227	0.976898179136938	0.999964812902489	160315336	162314267	ENSG00000143252	ENSG00000143252	protein_coding	161314381	1	57773	57773	194639	3	3	11	160314386	162314267	1999881	127073
SLE_Bentham_26502338_1	SLE (Bentham, EUR)	IMD	Mono_C_Flu_6_Qu	Mono_C_Flu_6_Qu	Monocyte	Sorted cell	ENSG00000118217	ATF6	4780	4.68302577128852e-09	3.26133802583529e-06	0.00143380086434483	0.99852299232366	3.9940790944947e-05	1:161509020	rs6671847	chr1.3		1	161509020	1:161966998	1.12871e-10	1:161509020	6.64016000000001e-12	9514	5257	0.99922341210474	0.999964814031695	160766482	162764820	ENSG00000118217	ENSG00000118217	protein_coding	161766320	1	-257300	200678	-257300	15	1	15	160766482	162765683	1999201	127075
SLE_Bentham_26502338_1	SLE (Bentham, EUR)	IMD	Mono_C_Flu_6_Qu	Mono_C_Flu_6_Qu	Monocyte	Sorted cell	ENSG00000158769	F11R	4433	8.27901917080709e-09	3.25758792407695e-06	0.00253478412594031	0.997374270628926	8.7679378190071e-05	1:161509020	rs6671847	chr1.3		1	161509020	1:161015918	5.16082e-10	1:161509020	6.64016000000001e-12	9383	4903	0.956517893674897	0.999964825912124	160021673	162021201	ENSG00000158769	ENSG00000158769	protein_coding	161021152	-1	-487868	5234	-487868	37	0	37	160021673	162021201	1999528	127070
SLE_Bentham_26502338_1	SLE (Bentham, EUR)	IMD	Mono_C_Flu_6_Qu	Mono_C_Flu_6_Qu	Monocyte	Sorted cell	ENSG00000158773	USF1	4459	1.84004897671507e-07	3.07690772463377e-06	0.0563367234787818	0.942052686276529	0.0016073293320664	1:161509020	rs6671847	chr1.3		1	161509020	1:161049250	2.31111e-07	1:161509020	6.64016000000001e-12	9440	4927	0.922317689285809	0.999964825361468	160046674	162045950	ENSG00000158773	ENSG00000158773	protein_coding	161045977	-1	-463043	-3273	-463043	33	1	33	160046061	162045950	1999889	127072
SLE_Bentham_26502338_1	SLE (Bentham, EUR)	IMD	Mono_C_Flu_6_Qu	Mono_C_Flu_6_Qu	Monocyte	Sorted cell	ENSG00000215845	TSTD1	4448	3.12356371232833e-07	2.94271108290709e-06	0.0956340445637259	0.900962055949979	0.00340064441884165	1:161509020	rs6671847	chr1.3		1	161509020	1:161044580	6.336e-08	1:161509020	6.64016000000001e-12	9422	4917	0.936041528058005	0.999964825374756	160039331	162038938	ENSG00000215845	ENSG00000215845	protein_coding	161038964	-1	-470056	-5616	-470056	34	0	34	160038999	162038951	1999952	127071
SLE_Bentham_26502338_1	SLE (Bentham, EUR)	IMD	Mono_C_Flu_6_Qu	Mono_C_Flu_6_Qu	Monocyte	Sorted cell	ENSG00000288670		4782	6.89719329697105e-12	3.26614299069505e-06	2.11171212579056e-06	0.999994266673959	3.55464028061927e-07	1:161509020	rs6671847	chr1.3		1	161509020	1:161387302	3.75922e-14	1:161509020	6.64016000000001e-12	9552	5287	0.982525332352181	0.999964810916187	160368593	162366749	ENSG00000288670	ENSG00000288670	lncRNA	161368022	1	140998	19280	140998	8	0	8	160368045	162366888	1998843	127074
SLE_Bentham_26502338_1	SLE (Bentham, EUR)	IMD	Mono_C_Flu_6_Qu	Mono_C_Flu_6_Qu	Monocyte	Sorted cell	ENSG00000239887	C1orf226	5283	1.91759150865829e-22	3.26615020189717e-06	5.8710868164354e-17	0.999996678236254	5.56135432911472e-08	1:162233796	rs10753778	chr1.3		1	162233796	1:162233796	2.04326e-22	1:161509020	6.64016000000001e-12	9910	5817	1	0.999964829391768	161378946	163378202	ENSG00000239887	ENSG00000239887	protein_coding	162381728	1	-147932	-147932	-872708	1	1	21	161378898	163378724	1999826	127076
SLE_Bentham_26502338_1	SLE (Bentham, EUR)	IMD	Mono_C_Flu_6_Qu	Mono_C_Flu_6_Qu	Monocyte	Sorted cell	ENSG00000094975	SUCO	4067	6.63298626215659e-76	2.07690211701631e-09	3.19369227518506e-67	0.999999997779554	1.43548603344012e-10	1:172533200	rs2285143	chr1.4		1	172533200	1:172533200	1.83653e-46	1:173282717	1.64775999999999e-15	9006	4450	1	0.999995229774299	171533431	173532271	ENSG00000094975	ENSG00000094975	protein_coding	172533150	1	50	50	749567	0	0	5	171532997	173532271	1999274	127077
SLE_Bentham_26502338_1	SLE (Bentham, EUR)	IMD	Mono_C_Flu_6_Qu	Mono_C_Flu_6_Qu	Monocyte	Sorted cell	ENSG00000094975	SUCO	4067	6.63298626215659e-76	2.07690211701631e-09	3.19369227518506e-67	0.999999997779554	1.43548603344012e-10	1:172533200	rs2285143	chr1.5		1	172533200	1:172533200	1.83653e-46	1:173282717	1.64775999999999e-15	9006	4450	1	0.999995229774299	171533431	173532271	ENSG00000094975	ENSG00000094975	protein_coding	172533150	1	50	50	749567	0	0	5	171532997	173532271	1999274	127077
SLE_Bentham_26502338_1	SLE (Bentham, EUR)	IMD	Mono_C_Flu_6_Qu	Mono_C_Flu_6_Qu	Monocyte	Sorted cell	ENSG00000117592	PRDX6	3213	2.46154623309452e-15	2.07689954696766e-09	1.18520088689153e-06	0.999998761633939	5.10882736326108e-08	1:173282717	rs10912578	chr1.4		1	173282717	1:173479897	1.90749e-13	1:173282717	1.64775999999999e-15	7825	3619	0.999999120456666	0.999995229790556	172478033	174475414	ENSG00000117592	ENSG00000117592	protein_coding	173477335	1	-194618	2562	-194618	0	0	0	172478022	174477167	1999145	127078
SLE_Bentham_26502338_1	SLE (Bentham, EUR)	IMD	Mono_C_Flu_6_Qu	Mono_C_Flu_6_Qu	Monocyte	Sorted cell	ENSG00000117592	PRDX6	3213	2.46154623309452e-15	2.07689954696766e-09	1.18520088689153e-06	0.999998761633939	5.10882736326108e-08	1:173282717	rs10912578	chr1.5		1	173282717	1:173479897	1.90749e-13	1:173282717	1.64775999999999e-15	7825	3619	0.999999120456666	0.999995229790556	172478033	174475414	ENSG00000117592	ENSG00000117592	protein_coding	173477335	1	-194618	2562	-194618	0	0	0	172478022	174477167	1999145	127078
SLE_Bentham_26502338_1	SLE (Bentham, EUR)	IMD	Mono_C_Flu_6_Qu	Mono_C_Flu_6_Qu	Monocyte	Sorted cell	ENSG00000135862	LAMC1	5024	3.78963859495258e-119	3.32916767624441e-50	1.13831412637873e-69	1	1.9498983317334e-52	1:183018917	rs11588675	chr1.6		1	183018917	1:183018917	2.41544e-48	1:183573188	1.81369999999997e-59	9429	5423	1.00000000000001	0.999999999999998	182025321	184022771	ENSG00000135862	ENSG00000135862	protein_coding	183023420	1	-4503	-4503	549768	0	0	5	182024037	184023193	1999156	127080
SLE_Bentham_26502338_1	SLE (Bentham, EUR)	IMD	Mono_C_Flu_6_Qu	Mono_C_Flu_6_Qu	Monocyte	Sorted cell	ENSG00000058085	LAMC2	4863	1.14345241640293e-80	3.32916767624446e-50	3.43464952084609e-31	1	1.62153319292821e-32	1:183573188	rs17849501	chr1.6		1	183573188	1:183103455	1.84024e-30	1:183573188	1.81369999999997e-59	9348	5253	0.957884608897973	0.999999999999998	182186843	184186139	ENSG00000058085	ENSG00000058085	protein_coding	183186264	1	386924	-82809	386924	3	1	3	182186628	184186139	1999511	127081
SLE_Bentham_26502338_1	SLE (Bentham, EUR)	IMD	Mono_C_Flu_6_Qu	Mono_C_Flu_6_Qu	Monocyte	Sorted cell	ENSG00000116698	SMG7	4805	2.45730996686856e-52	3.30306458768275e-50	0.0073811541076855	0.992158353915917	0.000460491976402749	1:183573188	rs17849501	chr1.6		1	183573188	1:183470348	8.42699e-09	1:183573188	1.81369999999997e-59	9291	5147	0.902456073031881	0.999999999999998	182472311	184471594	ENSG00000116698	ENSG00000116698	protein_coding	183472499	1	100689	-2151	100689	0	1	0	182472232	184471918	1999686	127082
SLE_Bentham_26502338_1	SLE (Bentham, EUR)	IMD	Mono_C_Flu_6_Qu	Mono_C_Flu_6_Qu	Monocyte	Sorted cell	ENSG00000116701	NCF2	4665	5.86409622770934e-72	3.32916767624451e-50	1.76143012247568e-22	1	9.53698377849214e-24	1:183573188	rs17849501	chr1.6		1	183573188	1:183590569	1.88157e-26	1:183573188	1.81369999999997e-59	8971	5066	1	0.999999999999998	182591113	184590654	ENSG00000116701	ENSG00000116701	protein_coding	183590459	-1	17271	-110	17271	0	0	0	182590880	184590654	1999774	127084
SLE_Bentham_26502338_1	SLE (Bentham, EUR)	IMD	Mono_C_Flu_6_Qu	Mono_C_Flu_6_Qu	Monocyte	Sorted cell	ENSG00000135838	NPL	4997	4.55014399632215e-52	3.28152949427925e-50	0.0136675122397411	0.985689376851404	0.000643110908860904	1:183573188	rs17849501	chr1.6		1	183573188	1:182816161	1.64173e-09	1:183573188	1.81369999999997e-59	9420	5428	0.987769026029163	0.999999999999998	181789380	183785997	ENSG00000135838	ENSG00000135838	protein_coding	182789773	1	783415	26388	783415	10	0	10	181789380	183789242	1999862	127079
SLE_Bentham_26502338_1	SLE (Bentham, EUR)	IMD	Mono_C_Flu_6_Qu	Mono_C_Flu_6_Qu	Monocyte	Sorted cell	ENSG00000198756	COLGALT2	4444	1.1895088037812e-54	3.3290431710064e-50	3.57299156864051e-05	0.999962598348575	1.67173573968486e-06	1:183573188	rs17849501	chr1.6		1	183573188	1:183926044	2.35397e-11	1:183573188	1.81369999999997e-59	8566	4861	0.999758866016766	0.999999999999998	183037776	185037060	ENSG00000198756	ENSG00000198756	protein_coding	184037728	-1	464540	111684	464540	8	0	8	183037776	185037060	1999284	127086
SLE_Bentham_26502338_1	SLE (Bentham, EUR)	IMD	Mono_C_Flu_6_Qu	Mono_C_Flu_6_Qu	Monocyte	Sorted cell	ENSG00000232860	SMG7-AS1	4803	1.74861995622747e-53	3.32732878877681e-50	0.00052524238076228	0.999447589144419	2.71684748152227e-05	1:183573188	rs17849501	chr1.6		1	183573188	1:183470348	2.44744e-10	1:183573188	1.81369999999997e-59	9290	5145	0.962693786269189	0.999999999999998	182473066	184472279	ENSG00000232860	ENSG00000232860	lncRNA	183471950	-1	-101238	1602	-101238	1	0	1	182473066	184472291	1999225	127083
SLE_Bentham_26502338_1	SLE (Bentham, EUR)	IMD	Mono_C_Flu_6_Qu	Mono_C_Flu_6_Qu	Monocyte	Sorted cell	ENSG00000289581		4612	1.06737576801165e-65	3.32916767624446e-50	3.20613400048303e-16	1	1.6030911045989e-17	1:183573188	rs17849501	chr1.6		1	183573188	1:183880605	1.91051e-23	1:183573188	1.81369999999997e-59	8758	5023	1	0.999999999999998	182874620	184874148	ENSG00000289581	ENSG00000289581	lncRNA	183874511	1	-301323	6094	-301323	7	0	7	182874620	184874148	1999528	127085
SLE_Bentham_26502338_1	SLE (Bentham, EUR)	IMD	Mono_C_Flu_6_Qu	Mono_C_Flu_6_Qu	Monocyte	Sorted cell	ENSG00000183023	SLC8A1	5677	3.81844285225872e-07	0.0141486338260395	2.65183642000428e-05	0.982590582760197	0.00323388320527844	2:40470477	rs62149448	chr2.1		2	40470477	2:40470477	6.40457e-15	2:40055714	4.08053e-09	12189	6266	0.999983608699842	0.999242248088841	39611502	41609795	ENSG00000183023	ENSG00000183023	protein_coding	40452090	-1	-18387	-18387	396376	0	0	2	39611460	41610661	1999201	127136
SLE_Bentham_26502338_1	SLE (Bentham, EUR)	IMD	Mono_C_Flu_6_Qu	Mono_C_Flu_6_Qu	Monocyte	Sorted cell	ENSG00000115084	SLC35F5	4070	3.49572302567782e-92	1.33499325432318e-75	2.61853235164855e-17	1	1.72786058457571e-18	2:113072292	rs13019891	chr2.3		2	113072292	2:113734253	3.82278e-22	2:113072292	1.64718999999999e-83	9571	4455	0.999999999992514	1	112757186	114755923	ENSG00000115084	ENSG00000115084	protein_coding	113756642	-1	684350	22389	684350	20	0	20	112757186	114756357	1999171	127144
SLE_Bentham_26502338_1	SLE (Bentham, EUR)	IMD	Mono_C_Flu_6_Qu	Mono_C_Flu_6_Qu	Monocyte	Sorted cell	ENSG00000115091	ACTR3	4122	5.18635224817259e-89	1.33499325432318e-75	3.88492768137768e-14	0.999999999999972	3.49638167995252e-15	2:113072292	rs13019891	chr2.3		2	113072292	2:113915120	3.15921e-20	2:113072292	1.64718999999999e-83	9702	4526	0.999999999997064	1	112891633	114890006	ENSG00000115091	ENSG00000115091	protein_coding	113890089	1	-817797	25031	-817797	21	1	21	112891633	114890036	1998403	127145
SLE_Bentham_26502338_1	SLE (Bentham, EUR)	IMD	Mono_C_Flu_6_Qu	Mono_C_Flu_6_Qu	Monocyte	Sorted cell	ENSG00000125637	PSD4	4050	2.56431467489322e-79	1.33472718656922e-75	0.000192084466838246	0.999800682839165	7.23269398416637e-06	2:113072292	rs13019891	chr2.3		2	113072292	2:113133835	1.16131e-10	2:113072292	1.64718999999999e-83	9240	4389	0.999828133216477	1	112157553	114156886	ENSG00000125637	ENSG00000125637	protein_coding	113173971	1	-101679	-40136	-101679	1	0	1	112157553	114156985	1999432	127140
SLE_Bentham_26502338_1	SLE (Bentham, EUR)	IMD	Mono_C_Flu_6_Qu	Mono_C_Flu_6_Qu	Monocyte	Sorted cell	ENSG00000136694	IL36A	4138	6.96899315932054e-77	1.24577954492631e-75	0.0522024597259386	0.933143605845869	0.0146539344282018	2:113072292	rs13019891	chr2.3		2	113072292	2:113079839	2.97875e-08	2:113072292	1.64718999999999e-83	9097	4497	0.955361790086983	1	112006133	114004311	ENSG00000136694	ENSG00000136694	protein_coding	113005459	1	66833	74380	66833	3	3	3	112005692	114005384	1999692	127137
SLE_Bentham_26502338_1	SLE (Bentham, EUR)	IMD	Mono_C_Flu_6_Qu	Mono_C_Flu_6_Qu	Monocyte	Sorted cell	ENSG00000136695	IL36RN	4060	3.39583428777731e-80	1.33493059925243e-75	2.54370894892571e-05	0.999953024047858	2.15388626668075e-05	2:113072292	rs13019891	chr2.3		2	113072292	2:113069221	6.35408e-12	2:113072292	1.64718999999999e-83	9103	4415	0.956138521809826	1	112058659	114057683	ENSG00000136695	ENSG00000136695	protein_coding	113059198	1	13094	10023	13094	1	1	1	112058659	114058615	1999956	127139
SLE_Bentham_26502338_1	SLE (Bentham, EUR)	IMD	Mono_C_Flu_6_Qu	Mono_C_Flu_6_Qu	Monocyte	Sorted cell	ENSG00000136696	IL36B	4076	5.75432108168335e-84	1.33499324068104e-75	4.31037465024548e-09	0.999999989769265	5.92035588126866e-09	2:113072292	rs13019891	chr2.3		2	113072292	2:113053480	1.6319e-15	2:113072292	1.64718999999999e-83	9116	4434	0.999999657649798	1	112053231	114052456	ENSG00000136696	ENSG00000136696	protein_coding	113052867	-1	-19425	-613	-19425	2	0	2	112053071	114052456	1999385	127138
SLE_Bentham_26502338_1	SLE (Bentham, EUR)	IMD	Mono_C_Flu_6_Qu	Mono_C_Flu_6_Qu	Monocyte	Sorted cell	ENSG00000189223	PAX8-AS1	4063	1.50262429687259e-83	1.33499323871697e-75	1.12556695848954e-08	0.999999988308986	4.3533692645153e-10	2:113072292	rs13019891	chr2.3		2	113072292	2:113221073	1.51863e-14	2:113072292	1.64718999999999e-83	9306	4407	0.936522149045985	1	112215501	114209597	ENSG00000189223	ENSG00000189223	lncRNA	113211479	1	-139187	9594	-139187	3	0	3	112211895	114210876	1998981	127141
SLE_Bentham_26502338_1	SLE (Bentham, EUR)	IMD	Mono_C_Flu_6_Qu	Mono_C_Flu_6_Qu	Monocyte	Sorted cell	ENSG00000227359	LINC02936	4113	4.10463927616784e-77	1.2925930796119e-75	0.0307465169795845	0.968237376807799	0.00101610621261059	2:113072292	rs13019891	chr2.3		2	113072292	2:113656510	2.48907e-09	2:113072292	1.64718999999999e-83	9659	4482	0.970327041658604	1	112704364	114704056	ENSG00000227359	ENSG00000227359	lncRNA	113704177	-1	631885	47667	631885	19	1	19	112704295	114704056	1999761	127143
SLE_Bentham_26502338_1	SLE (Bentham, EUR)	IMD	Mono_C_Flu_6_Qu	Mono_C_Flu_6_Qu	Monocyte	Sorted cell	ENSG00000228857	ACTR3-AS1	4122	1.27395443797619e-85	1.33499325418863e-75	9.54277809157973e-11	0.999999999899188	5.3917025722811e-12	2:113072292	rs13019891	chr2.3		2	113072292	2:113882313	1.01237e-17	2:113072292	1.64718999999999e-83	9704	4526	0.999987290585923	1	112891633	114890006	ENSG00000228857	ENSG00000228857	lncRNA	113891022	-1	818730	8709	818730	22	1	22	112891633	114890945	1999312	127146
SLE_Bentham_26502338_1	SLE (Bentham, EUR)	IMD	Mono_C_Flu_6_Qu	Mono_C_Flu_6_Qu	Monocyte	Sorted cell	ENSG00000231292	IGKV1OR2-108	4136	4.21008497043391e-98	1.33499325432321e-75	3.15363763584586e-23	1	1.43251331085601e-24	2:113072292	rs13019891	chr2.3		2	113072292	2:113390023	1.12964e-25	2:113072292	1.64718999999999e-83	9588	4496	0.99703985753324	1	112429628	114404148	ENSG00000231292	ENSG00000231292	IG_V_gene	113406396	1	-334104	-16373	-334104	7	0	7	112408442	114405756	1997314	127142
SLE_Bentham_26502338_1	SLE (Bentham, EUR)	IMD	Mono_C_Flu_6_Qu	Mono_C_Flu_6_Qu	Monocyte	Sorted cell	ENSG00000236255	AC009404.2	5028	2.63080977775141e-11	1.14712628845464e-06	2.29333467686659e-05	0.999975184297363	7.35203270411939e-07	2:118692587	rs512681	chr2.4		2	118692587	2:117843308	9.22723e-14	2:118692587	8.74878999999996e-13	10454	5557	0.991316837010172	0.999999824829374	116833947	118833375	ENSG00000236255	ENSG00000236255	lncRNA	117833937	1	858650	9371	858650	5	0	5	116833947	118833375	1999428	127147
SLE_Bentham_26502338_1	SLE (Bentham, EUR)	IMD	Mono_C_Flu_6_Qu	Mono_C_Flu_6_Qu	Monocyte	Sorted cell	ENSG00000019169	MARCO	4678	1.28446567796589e-38	1.14715336044563e-06	1.11969698313767e-32	0.99999881571451	3.71321329828876e-08	2:118960452	rs4491733	chr2.4		2	118960452	2:118960452	7.7282e-33	2:118692587	8.74878999999996e-13	9416	5458	0.999999999999998	0.999999783701989	117942201	119942166	ENSG00000019169	ENSG00000019169	protein_coding	118942194	1	18258	18258	-249607	1	1	0	117942201	119942166	1999965	127148
SLE_Bentham_26502338_1	SLE (Bentham, EUR)	IMD	Mono_C_Flu_6_Qu	Mono_C_Flu_6_Qu	Monocyte	Sorted cell	ENSG00000151689	INPP1	3822	1.71220992257038e-61	1.06307568801816e-58	0.00160794559748896	0.998340023403315	5.20309991931056e-05	2:191093930	rs4274624	chr2.6		2	191093930	2:190317563	1.84507e-09	2:191093930	9.73272999999996e-66	8277	4194	0.995453318019135	0.999999999999998	189343881	191343335	ENSG00000151689	ENSG00000151689	protein_coding	190343589	1	750341	-26026	750341	12	1	12	189343881	191343405	1999524	127151
SLE_Bentham_26502338_1	SLE (Bentham, EUR)	IMD	Mono_C_Flu_6_Qu	Mono_C_Flu_6_Qu	Monocyte	Sorted cell	ENSG00000151690	MFSD6	3759	2.5523382091718e-76	1.06484319198628e-58	2.39691461464005e-18	1	1.07527952727356e-19	2:191099907	rs7574865	chr2.6		2	191099907	2:190399664	6.19752e-23	2:191093930	9.73272999999996e-66	8263	4121	0.999994928501016	0.999999999999998	189408583	191408207	ENSG00000151690	ENSG00000151690	protein_coding	190408355	1	691552	-8691	685575	11	0	11	189408385	191408207	1999822	127152
SLE_Bentham_26502338_1	SLE (Bentham, EUR)	IMD	Mono_C_Flu_6_Qu	Mono_C_Flu_6_Qu	Monocyte	Sorted cell	ENSG00000152056	AP1S3	5035	0.000137534738841991	0.00360349975884787	0.036574054256009	0.958261280423915	0.00142363082238578	2:223097159	rs10200680	chr2.7		2	223097159	2:223896220	1.95772e-09	2:223097159	4.96262000000002e-09	10284	5526	0.976412741284655	0.99984120945287	222838636	224837848	ENSG00000152056	ENSG00000152056	protein_coding	223837582	-1	740423	-58638	740423	2	0	2	222838609	224837848	1999239	127153
SLE_Bentham_26502338_1	SLE (Bentham, EUR)	IMD	Mono_C_Flu_6_Qu	Mono_C_Flu_6_Qu	Monocyte	Sorted cell	ENSG00000135919	SERPINE2	4943	2.97711768216886e-12	0.00374646307890754	7.91602632842406e-10	0.996168058229919	8.54778965921681e-05	2:224089484	rs2123715	chr2.7		2	224089484	2:224089484	4.83848e-23	2:223097159	4.96262000000002e-09	10249	5437	0.999999997774543	0.999838779328588	223040522	225037054	ENSG00000135919	ENSG00000135919	protein_coding	224039286	-1	-50198	-50198	942127	0	0	7	223039978	225038457	1998479	127154
SLE_Bentham_26502338_1	SLE (Bentham, EUR)	IMD	Mono_C_Flu_6_Qu	Mono_C_Flu_6_Qu	Monocyte	Sorted cell	ENSG00000163913	IFT122	3533	1.47846220824769e-65	1.40202008357819e-28	1.05452284568878e-37	1	9.03442227195061e-30	3:129476820	rs2301570	chr3.1		3	129476820	3:129476820	2.51108e-36	3:129365738	2.25712000000003e-36	9731	3968	0.963330410194804	1	128429682	130429497	ENSG00000163913	ENSG00000163913	protein_coding	129440224	1	36596	36596	-74486	0	0	4	128429682	130429497	1999815	127156
SLE_Bentham_26502338_1	SLE (Bentham, EUR)	IMD	Mono_C_Flu_6_Qu	Mono_C_Flu_6_Qu	Monocyte	Sorted cell	ENSG00000138821	SLC39A8	4133	4.45354009314166e-12	2.0068936623848e-05	2.21907484813925e-07	0.999979151637259	5.57514178500435e-07	4:102403692	rs1381896	chr4.1		4	102403692	4:102403692	4.82313e-14	4:101822530	3.50426999999999e-10	9396	4498	0.910727143578601	0.99036966092155	101431756	103430397	ENSG00000138821	ENSG00000138821	protein_coding	102345482	-1	-58210	-58210	522952	0	0	2	101431423	103431141	1999718	127157
SLE_Bentham_26502338_1	SLE (Bentham, EUR)	IMD	Mono_C_Flu_6_Qu	Mono_C_Flu_6_Qu	Monocyte	Sorted cell	ENSG00000145882	PCYOX1L	4332	1.21748028636969e-13	5.50050394808739e-12	0.0216350088111622	0.977455086186828	0.00090990499638616	5:149822705	rs1078324	chr5.2		5	149822705	5:149377871	4.12787e-08	5:149822705	7.10544000000001e-20	9182	4728	0.981826732207271	0.999999999999755	148358442	150357401	ENSG00000145882	ENSG00000145882	protein_coding	149358046	1	464659	19825	464659	12	2	12	148358182	150357401	1999219	127160
SLE_Bentham_26502338_1	SLE (Bentham, EUR)	IMD	Mono_C_Flu_6_Qu	Mono_C_Flu_6_Qu	Monocyte	Sorted cell	ENSG00000169252	ADRB2	4767	2.30507958965431e-15	5.62496300217785e-12	0.000409619915746655	0.999573639769933	1.67403086937071e-05	5:149822705	rs1078324	chr5.2		5	149822705	5:148826364	1.20777e-09	5:149822705	7.10544000000001e-20	10202	5171	0.999640143218515	0.999999999999788	147826863	149826541	ENSG00000169252	ENSG00000169252	protein_coding	148826611	1	996094	-247	996094	21	0	21	147826863	149826541	1999678	127159
SLE_Bentham_26502338_1	SLE (Bentham, EUR)	IMD	Mono_C_Flu_6_Qu	Mono_C_Flu_6_Qu	Monocyte	Sorted cell	ENSG00000211445	GPX3	4740	2.22867775684263e-44	1.79950098882643e-12	1.23849765611516e-32	0.999999999998138	6.79906896949885e-14	5:151025142	rs3763011	chr5.3		5	151025142	5:151025142	5.57878e-32	5:151078210	2.18959999999999e-18	10691	5234	1	0.999999999999914	150021155	152019985	ENSG00000211445	ENSG00000211445	protein_coding	151020591	1	4551	4551	57619	0	0	0	150020907	152020584	1999677	127163
SLE_Bentham_26502338_1	SLE (Bentham, EUR)	IMD	Mono_C_Flu_6_Qu	Mono_C_Flu_6_Qu	Monocyte	Sorted cell	ENSG00000145908	ZNF300	4656	4.54982934274355e-17	1.79945395074278e-12	2.52838390808684e-05	0.999973858862077	8.57297043456139e-07	5:151078210	rs6889239	chr5.3		5	151078210	5:151025096	3.08491e-12	5:151078210	2.18959999999999e-18	10578	5142	0.999983773223652	0.99999999999992	149905390	151902982	ENSG00000145908	ENSG00000145908	protein_coding	150904980	-1	-173230	-120116	-173230	1	1	1	149905321	151904731	1999410	127162
SLE_Bentham_26502338_1	SLE (Bentham, EUR)	IMD	Mono_C_Flu_6_Qu	Mono_C_Flu_6_Qu	Monocyte	Sorted cell	ENSG00000196743	GM2A	4779	5.54232348707599e-16	1.79892782978879e-12	0.000307992244598883	0.999681470367716	1.05373858892694e-05	5:151078210	rs6889239	chr5.3		5	151078210	5:151273846	1.27665e-11	5:151078210	2.18959999999999e-18	10728	5276	0.999727072740856	0.999999999999921	150212771	152207363	ENSG00000196743	ENSG00000196743	protein_coding	151253185	1	-174975	20661	-174975	5	0	5	150212503	152211891	1999388	127165
SLE_Bentham_26502338_1	SLE (Bentham, EUR)	IMD	Mono_C_Flu_6_Qu	Mono_C_Flu_6_Qu	Monocyte	Sorted cell	ENSG00000197043	ANXA6	4819	7.72636218066667e-17	1.79942069609551e-12	4.29361374549234e-05	0.999955377421256	1.68643948747048e-06	5:151078210	rs6889239	chr5.3		5	151078210	5:151161400	1.56286e-12	5:151078210	2.18959999999999e-18	10760	5306	0.91462866992122	0.99999999999992	150158594	152157592	ENSG00000197043	ENSG00000197043	protein_coding	151157779	-1	79569	-3621	79569	1	1	1	150158487	152157680	1999193	127164
SLE_Bentham_26502338_1	SLE (Bentham, EUR)	IMD	Mono_C_Flu_6_Qu	Mono_C_Flu_6_Qu	Monocyte	Sorted cell	ENSG00000256235	SMIM3	4741	1.89145516396286e-21	1.36348866642798e-12	1.38721736946507e-09	0.999999998506134	1.05285164681818e-10	5:151078210	rs6889239	chr5.2		5	151078210	5:150777549	7.15402e-19	5:149822705	7.10544000000001e-20	10580	5223	0.922713668825616	0.999999999999936	149779260	151778683	ENSG00000256235	ENSG00000256235	protein_coding	150778757	1	299453	-1208	-956052	3	0	19	149779260	151778754	1999494	127161
SLE_Bentham_26502338_1	SLE (Bentham, EUR)	IMD	Mono_C_Flu_6_Qu	Mono_C_Flu_6_Qu	Monocyte	Sorted cell	ENSG00000256235	SMIM3	4741	1.89145516396286e-21	1.36348866642798e-12	1.38721736946507e-09	0.999999998506134	1.05285164681818e-10	5:151078210	rs6889239	chr5.3		5	151078210	5:150777549	7.15402e-19	5:149822705	7.10544000000001e-20	10580	5223	0.922713668825616	0.999999999999936	149779260	151778683	ENSG00000256235	ENSG00000256235	protein_coding	150778757	1	299453	-1208	-956052	3	0	19	149779260	151778754	1999494	127161
SLE_Bentham_26502338_1	SLE (Bentham, EUR)	IMD	Mono_C_Flu_6_Qu	Mono_C_Flu_6_Qu	Monocyte	Sorted cell	ENSG00000271795		5192	7.9281279978871e-14	1.70875445703724e-12	0.0440573694991024	0.949559772976362	0.00638285752274919	5:151078585	rs10036748	chr5.3		5	151078585	5:151504033	4.19371e-09	5:151078210	2.18959999999999e-18	11093	5656	0.961368948700474	0.999999999999923	150513377	152509398	ENSG00000271795	ENSG00000271795	lncRNA	151509453	1	-430868	-5420	-431243	9	0	9	150509798	152509398	1999600	127166
SLE_Bentham_26502338_1	SLE (Bentham, EUR)	IMD	Mono_C_Flu_6_Qu	Mono_C_Flu_6_Qu	Monocyte	Sorted cell	ENSG00000253522	MIR3142HG	5431	8.53188050106111e-17	6.22001150308389e-11	3.51368804648249e-08	0.0237381125934695	0.976261852207447	5:160452971	rs2431697	chr5.4		5	160452971	5:160452971	4.78982e-13	5:160460329	2.24095e-15	10397	6129	0.999999287766038	0.980314247323487	159438793	161438145	ENSG00000253522	ENSG00000253522	lncRNA	160467905	1	-14934	-14934	-7576	0	0	0	159438648	161438145	1999497	127167
SLE_Bentham_26502338_1	SLE (Bentham, EUR)	IMD	Mono_C_Flu_6_Qu	Mono_C_Flu_6_Qu	Monocyte	Sorted cell	ENSG00000027697	IFNGR1	4240	2.38702619845631e-29	4.27993645200131e-11	5.57724682392586e-19	0.999999999956671	5.27873302512498e-13	6:137219383	rs2234711	chr6.2		6	137219383	6:137219233	7.40869e-23	6:137922602	3.37673999999998e-18	8630	4686	1	0.999999999986555	136228208	138219381	ENSG00000027697	ENSG00000027697	protein_coding	137219385	-1	2	152	-703217	0	0	7	136219709	138219381	1999672	127175
SLE_Bentham_26502338_1	SLE (Bentham, EUR)	IMD	Mono_C_Flu_6_Qu	Mono_C_Flu_6_Qu	Monocyte	Sorted cell	ENSG00000135540	NHSL1	4929	1.48628152451018e-17	4.27993488582809e-11	3.47267194488121e-07	0.999999633869652	1.8820357132076e-08	6:137922602	rs58721818	chr6.2		6	137922602	6:138593337	2.17534e-13	6:137922602	3.37673999999998e-18	9875	5439	0.999998360844167	0.999999999986644	137693296	139692495	ENSG00000135540	ENSG00000135540	protein_coding	138499494	-1	576892	-93843	576892	6	0	6	137692824	139692495	1999671	127178
SLE_Bentham_26502338_1	SLE (Bentham, EUR)	IMD	Mono_C_Flu_6_Qu	Mono_C_Flu_6_Qu	Monocyte	Sorted cell	ENSG00000226004	SIMALR	5016	7.53812294133605e-17	4.27992858404017e-11	1.76126982855073e-06	0.999998161468247	7.72191220316803e-08	6:137922602	rs58721818	chr6.2		6	137922602	6:137957404	6.45433e-13	6:137922602	3.37673999999998e-18	9897	5576	0.999997408642672	0.999999999986213	136957869	138957542	ENSG00000226004	ENSG00000226004	lncRNA	137957664	-1	35062	260	35062	1	0	1	136957770	138957542	1999772	127176
SLE_Bentham_26502338_1	SLE (Bentham, EUR)	IMD	Mono_C_Flu_6_Qu	Mono_C_Flu_6_Qu	Monocyte	Sorted cell	ENSG00000051620	HEBP2	5062	1.00993461426142e-43	4.27993645198637e-11	2.35969534956213e-33	0.999999999956401	8.05913460654253e-13	6:138402825	rs4896353	chr6.2		6	138402825	6:138402825	2.39149e-34	6:137922602	3.37673999999998e-18	9979	5619	0.999999999999998	0.999999999986188	137404382	139402675	ENSG00000051620	ENSG00000051620	protein_coding	138404223	1	-1398	-1398	-481621	1	1	5	137404382	139402922	1998540	127177
SLE_Bentham_26502338_1	SLE (Bentham, EUR)	IMD	Mono_C_Flu_6_Qu	Mono_C_Flu_6_Qu	Monocyte	Sorted cell	ENSG00000128604	IRF5	4672	2.17643015838256e-51	7.72968404089308e-39	2.81567301288003e-13	0.999998212227857	1.7877718597031e-06	7:128936032	rs3757387	chr7.2		7	128936032	7:128939148	5.15552e-19	7:128945562	1.86090000000002e-45	8540	5332	0.999999999999596	0.999999999999994	127937916	129937297	ENSG00000128604	ENSG00000128604	protein_coding	128937927	1	-1895	1221	7635	0	0	0	127937916	129937297	1999381	127182
SLE_Bentham_26502338_1	SLE (Bentham, EUR)	IMD	Mono_C_Flu_6_Qu	Mono_C_Flu_6_Qu	Monocyte	Sorted cell	ENSG00000128602	SMO	4951	1.37655037293914e-46	7.72969768802986e-39	1.78085922997644e-08	0.999999981347657	8.43757159360881e-10	7:128945562	rs35000415	chr7.2		7	128945562	7:129137407	5.70454e-15	7:128945562	1.86090000000002e-45	8894	5596	0.999999981864362	0.999999999999994	128189168	130188574	ENSG00000128602	ENSG00000128602	protein_coding	129188633	1	-243071	-51226	-243071	7	2	7	128188710	130188574	1999864	127184
SLE_Bentham_26502338_1	SLE (Bentham, EUR)	IMD	Mono_C_Flu_6_Qu	Mono_C_Flu_6_Qu	Monocyte	Sorted cell	ENSG00000135248	GARIN1B	4286	1.25921052442026e-42	7.72838201754376e-39	0.000162905530301029	0.999829756852888	7.33761681708424e-06	7:128945562	rs35000415	chr7.2		7	128945562	7:128672921	6.21491e-10	7:128945562	1.86090000000002e-45	8093	4921	0.914367867077295	0.999999999999994	127710142	129708211	ENSG00000135248	ENSG00000135248	protein_coding	128715391	1	230171	-42470	230171	9	1	9	127709424	129708211	1998787	127181
SLE_Bentham_26502338_1	SLE (Bentham, EUR)	IMD	Mono_C_Flu_6_Qu	Mono_C_Flu_6_Qu	Monocyte	Sorted cell	ENSG00000158457	TSPAN33	4945	2.98866558049284e-62	7.72969783219388e-39	3.86647142666453e-24	1	1.63207754844405e-25	7:128945562	rs35000415	chr7.2		7	128945562	7:129137407	1.80204e-26	7:128945562	1.86090000000002e-45	8883	5597	1	0.999999999999994	128144765	130144370	ENSG00000158457	ENSG00000158457	protein_coding	129144707	1	-199145	-7300	-199145	5	0	5	128144765	130144370	1999605	127183
SLE_Bentham_26502338_1	SLE (Bentham, EUR)	IMD	Mono_C_Flu_6_Qu	Mono_C_Flu_6_Qu	Monocyte	Sorted cell	ENSG00000271344		4283	8.61930027413241e-46	7.72969688366916e-39	1.1150889027296e-07	0.999999877265815	1.12252932944663e-08	7:128945562	rs35000415	chr7.2		7	128945562	7:128582758	1.67416e-14	7:128945562	1.86090000000002e-45	8091	4918	0.94230043327431	0.999999999999994	127690530	129690176	ENSG00000271344	ENSG00000271344	lncRNA	128690451	1	255111	-107693	255111	10	9	10	127690530	129690176	1999646	127180
SLE_Bentham_26502338_1	SLE (Bentham, EUR)	IMD	Mono_C_Flu_6_Qu	Mono_C_Flu_6_Qu	Monocyte	Sorted cell	ENSG00000273270	LINC03072	4177	9.10262869338659e-47	7.72969773714974e-39	1.17761766255267e-08	0.999999987702992	5.20827231510059e-10	7:128945562	rs35000415	chr7.2		7	128945562	7:128660708	1.93792e-14	7:128945562	1.86090000000002e-45	7886	4804	0.918845135770359	0.999999999999994	127531237	129531066	ENSG00000273270	ENSG00000273270	lncRNA	128531612	-1	-413950	-129096	-413950	23	9	23	127531237	129531066	1999829	127179
SLE_Bentham_26502338_1	SLE (Bentham, EUR)	IMD	Mono_C_Flu_6_Qu	Mono_C_Flu_6_Qu	Monocyte	Sorted cell	ENSG00000164733	CTSB	5119	8.80078097472738e-19	3.91094348856917e-12	2.25029558878799e-07	0.999999761998815	1.29677133301088e-08	8:11482456	rs2736332	chr8.1		8	11482456	8:11886710	6.02211e-15	8:11482456	4.83401000000003e-18	11689	5445	0.999999690829102	0.999999988826969	10869562	12869279	ENSG00000164733	ENSG00000164733	protein_coding	11868087	-1	385631	-18623	385631	5	0	5	10869562	12869519	1999957	127188
SLE_Bentham_26502338_1	SLE (Bentham, EUR)	IMD	Mono_C_Flu_6_Qu	Mono_C_Flu_6_Qu	Monocyte	Sorted cell	ENSG00000154328	NEIL2	5181	7.41977616398663e-16	3.91005263408134e-12	0.00018971827182583	0.999771910881299	3.83708429617149e-05	8:11493510	rs4840568	chr8.1		8	11493510	8:11807708	3.9173e-11	8:11482456	4.83401000000003e-18	11594	5542	0.996201771929073	0.999999988826863	10769669	12769227	ENSG00000154328	ENSG00000154328	protein_coding	11769710	1	-276200	37998	-287254	2	2	2	10769669	12769464	1999795	127186
SLE_Bentham_26502338_1	SLE (Bentham, EUR)	IMD	Mono_C_Flu_6_Qu	Mono_C_Flu_6_Qu	Monocyte	Sorted cell	ENSG00000255046	RP11-297N6.4	5139	1.05017407293564e-13	3.78538989712768e-12	0.0268521860796865	0.96788755696708	0.00526025694934242	8:11493510	rs4840568	chr8.1		8	11493510	8:11731533	8.65374e-09	8:11482456	4.83401000000003e-18	11603	5494	0.974822526087878	0.999999988826861	10802607	12801796	ENSG00000255046	ENSG00000255046	lncRNA	11802512	-1	309002	70979	320056	3	1	3	10802607	12802556	1999949	127187
SLE_Bentham_26502338_1	SLE (Bentham, EUR)	IMD	Mono_C_Flu_6_Qu	Mono_C_Flu_6_Qu	Monocyte	Sorted cell	ENSG00000286471		4513	1.42718120797692e-29	7.93678139505422e-28	0.0176547310408841	0.981806559037218	0.000538709921903979	8:54599116	rs7823055	chr8.2		8	54599116	8:54162153	5.4286e-10	8:54599116	1.64303e-34	9260	4877	0.991781446074045	1	53381952	55381488	ENSG00000286471	ENSG00000286471	lncRNA	54381698	1	217418	-219545	217418	1	0	1	53381952	55381488	1999536	127189
SLE_Bentham_26502338_1	SLE (Bentham, EUR)	IMD	Mono_C_Flu_6_Qu	Mono_C_Flu_6_Qu	Monocyte	Sorted cell	ENSG00000177951	BET1L	3116	3.33811640437615e-30	1.85304801734862e-06	1.80141589748348e-24	0.999998128511269	1.84407084650477e-08	11:225256	rs10902108	chr11.1		11	225256	11:225256	1.81582e-27	11:625085	2.96790999999999e-11	6410	3475	0.999999999999998	0.991790096905697	196776	1206874	ENSG00000177951	ENSG00000177951	protein_coding	207399	-1	-17857	-17857	-417686	1	1	35	121829	1207382	1085553	127094
SLE_Bentham_26502338_1	SLE (Bentham, EUR)	IMD	Mono_C_Flu_6_Qu	Mono_C_Flu_6_Qu	Monocyte	Sorted cell	ENSG00000251661	RP11-326C3.11	3505	2.28691303535394e-13	1.85304746357401e-06	1.23413377206766e-07	0.999997997548772	2.59901579169065e-08	11:307961	rs3888187	chr11.1		11	307961	11:307961	1.28663e-15	11:625085	2.96790999999999e-11	7323	3927	0.940589244403114	0.991790078948818	196776	1318350	ENSG00000251661	ENSG00000251661	lncRNA	318582	1	-10621	-10621	306503	3	3	21	121829	1318531	1196702	127096
SLE_Bentham_26502338_1	SLE (Bentham, EUR)	IMD	Mono_C_Flu_6_Qu	Mono_C_Flu_6_Qu	Monocyte	Sorted cell	ENSG00000270972		3537	3.93460100123869e-13	1.85304722791825e-06	2.12330942602561e-07	0.999997876331572	5.82898630409158e-08	11:325249	rs7931303	chr11.1		11	325249	11:325249	1.50305e-14	11:625085	2.96790999999999e-11	7366	3961	0.999894725051568	0.991790078747782	196776	1332100	ENSG00000270972	ENSG00000270972	lncRNA	333192	1	-7943	-7943	291893	0	0	18	121829	1332382	1210553	127098
SLE_Bentham_26502338_1	SLE (Bentham, EUR)	IMD	Mono_C_Flu_6_Qu	Mono_C_Flu_6_Qu	Monocyte	Sorted cell	ENSG00000177042	TMEM80	4833	2.58659602528719e-10	1.8527081695533e-06	0.000139585802571237	0.999814937011763	4.36242188367954e-05	11:593453	rs936472	chr11.1		11	593453	11:667988	4.07437e-12	11:625085	2.96790999999999e-11	9679	5436	0.993967247073187	0.991790058156312	196776	1695519	ENSG00000177042	ENSG00000177042	protein_coding	695816	1	-102363	-27828	-70731	6	1	4	121829	1695519	1573690	127092
SLE_Bentham_26502338_1	SLE (Bentham, EUR)	IMD	Mono_C_Flu_6_Qu	Mono_C_Flu_6_Qu	Monocyte	Sorted cell	ENSG00000142102	PGGHG	3418	2.63452013189223e-10	1.85277630074308e-06	0.000142172009023132	0.999851637012236	4.33793898697589e-06	11:625085	rs58688157	chr11.1		11	625085	11:296203	2.8022e-11	11:625085	2.96790999999999e-11	7183	3831	0.99609745725939	0.991790080058483	196776	1289039	ENSG00000142102	ENSG00000142102	protein_coding	289126	1	335959	7077	335959	27	0	27	121829	1289039	1167210	127091
SLE_Bentham_26502338_1	SLE (Bentham, EUR)	IMD	Mono_C_Flu_6_Qu	Mono_C_Flu_6_Qu	Monocyte	Sorted cell	ENSG00000185101	ANO9	3962	7.19203219708535e-08	1.76942586928329e-06	0.0388118409356943	0.954858979713463	0.00632733800465183	11:634083	rs12418883	chr11.1		11	634083	11:449811	5.21926e-08	11:625085	2.96790999999999e-11	8064	4440	0.979116730880416	0.991790070675953	196776	1441116	ENSG00000185101	ENSG00000185101	protein_coding	442011	-1	-192072	-7800	-183074	15	0	14	121829	1441942	1320113	127095
SLE_Bentham_26502338_1	SLE (Bentham, EUR)	IMD	Mono_C_Flu_6_Qu	Mono_C_Flu_6_Qu	Monocyte	Sorted cell	ENSG00000255284	GATD1-DT	5058	3.65291623593661e-08	1.81525889696824e-06	0.01971298404471	0.979604194989062	0.000680969178167243	11:634083	rs12418883	chr11.1		11	634083	11:800485	8.52851e-09	11:625085	2.96790999999999e-11	10155	5702	0.94452005060097	0.991790053454921	196776	1777426	ENSG00000255284	ENSG00000255284	lncRNA	777574	1	-143491	22911	-152489	8	4	9	121829	1777431	1655602	127097
SLE_Bentham_26502338_1	SLE (Bentham, EUR)	IMD	Mono_C_Flu_6_Qu	Mono_C_Flu_6_Qu	Monocyte	Sorted cell	ENSG00000177700	POLR2L	5242	4.11542140318722e-15	1.8530473090957e-06	2.22088969389963e-09	0.999998121141938	2.35898605713649e-08	11:836008	rs5030778	chr11.1		11	836008	11:836008	4.32523e-16	11:625085	2.96790999999999e-11	10521	5898	0.98478952634397	0.991790052049784	196776	1840938	ENSG00000177700	ENSG00000177700	protein_coding	842529	-1	6521	6521	217444	0	0	20	121829	1842330	1720501	127093
SLE_Bentham_26502338_1	SLE (Bentham, EUR)	IMD	Mono_C_Flu_6_Qu	Mono_C_Flu_6_Qu	Monocyte	Sorted cell	ENSG00000149089	APIP	5277	2.49085660854428e-17	2.16770410296235e-06	1.14906056174922e-11	0.999986604111468	1.12281729351343e-05	11:34900891	rs7102259	chr11.2		11	34900891	11:34880331	2.82303e-17	11:35080191	2.93227999999999e-11	10563	5719	0.907579920078867	0.999999791517123	33916469	35916360	ENSG00000149089	ENSG00000149089	protein_coding	34916379	-1	15488	36048	-163812	0	0	2	33916469	35916360	1999891	127099
SLE_Bentham_26502338_1	SLE (Bentham, EUR)	IMD	Mono_C_Flu_6_Qu	Mono_C_Flu_6_Qu	Monocyte	Sorted cell	ENSG00000255004	SLC1A2-AS1	5436	2.60101861446485e-08	2.14069503874326e-06	0.0119987960553066	0.987526206174538	0.000472831064929811	11:35080191	rs353608	chr11.2		11	35080191	11:35284312	2.36694e-08	11:35080191	2.93227999999999e-11	10815	5882	0.98781963416792	0.999999782304025	34281848	36281239	ENSG00000255004	ENSG00000255004	lncRNA	35237969	1	-157778	46343	-157778	4	0	4	34281848	36281719	1999871	127100
SLE_Bentham_26502338_1	SLE (Bentham, EUR)	IMD	Mono_C_Flu_6_Qu	Mono_C_Flu_6_Qu	Monocyte	Sorted cell	ENSG00000103549	RNF40	2112	7.24944648749929e-42	6.85188269050029e-41	0.0953744866890355	0.901434570311962	0.00319094299900075	16:31265490	rs1143679	chr16.1		16	31265490	16:30718953	1.57121e-07	16:31265490	5.02694000000008e-48	5693	2398	0.961339578379637	0.942069474110482	29769410	31761474	ENSG00000103549	ENSG00000103549	protein_coding	30762322	1	503168	-43369	503168	38	4	38	29761828	31761474	1999646	127103
SLE_Bentham_26502338_1	SLE (Bentham, EUR)	IMD	Mono_C_Flu_6_Qu	Mono_C_Flu_6_Qu	Monocyte	Sorted cell	ENSG00000197302	KRBOX5	1659	4.95831274915174e-119	7.60103329429778e-41	6.52320882855679e-79	1	3.02416194261676e-42	16:31688850	rs11646132	chr16.1		16	31688850	16:31687412	2.85097e-51	16:31265490	5.02694000000008e-48	4998	1841	0.999999996539864	0.942069474110482	30714034	32635092	ENSG00000197302	ENSG00000197302	protein_coding	31713244	1	-24394	-25832	-447754	3	3	20	30713831	32699116	1985285	127104
SLE_Bentham_26502338_1	SLE (Bentham, EUR)	IMD	Mono_C_Flu_6_Qu	Mono_C_Flu_6_Qu	Monocyte	Sorted cell	ENSG00000135709	KIAA0513	8009	1.06686735569893e-18	5.92794643947802e-11	1.79972499160506e-08	0.999999981162169	7.81301080629303e-10	16:85933077	rs13332649	chr16.3		16	85933077	16:85026022	8.57055e-17	16:85933077	5.42755000000001e-17	16242	8650	0.999999935172623	0.962088708831764	84028193	86026973	ENSG00000135709	ENSG00000135709	protein_coding	85027795	1	905282	-1773	905282	22	1	22	84028193	86027652	1999459	127105
SLE_Bentham_26502338_1	SLE (Bentham, EUR)	IMD	Mono_C_Flu_6_Qu	Mono_C_Flu_6_Qu	Monocyte	Sorted cell	ENSG00000285040		7478	7.49334167256287e-12	5.14633981609766e-11	0.126407038387623	0.868142108849034	0.00545085270438656	16:85933077	rs13332649	chr16.3		16	85933077	16:85984869	2.65264e-08	16:85933077	5.42755000000001e-17	16238	8139	0.924619429521485	0.962088708832082	84986009	86985201	ENSG00000285040	ENSG00000285040	lncRNA	85985386	-1	52309	517	52309	2	0	2	84985897	86985201	1999304	127106
SLE_Bentham_26502338_1	SLE (Bentham, EUR)	IMD	Mono_C_Flu_6_Qu	Mono_C_Flu_6_Qu	Monocyte	Sorted cell	ENSG00000174652	ZNF266	4919	1.61780473727765e-85	1.61916522668727e-07	9.99159594879689e-79	0.999999835985235	2.09823836818898e-09	19:9407655	rs8108167	chr19.1		19	9407655	19:9411712	2.05109e-50	19:10349293	3.61030000000003e-13	10798	5320	0.999999983342954	0.999999700854755	8435655	10433839	ENSG00000174652	ENSG00000174652	protein_coding	9435573	-1	27918	23861	-913720	0	0	47	8435655	10435217	1999562	127115
SLE_Bentham_26502338_1	SLE (Bentham, EUR)	IMD	Mono_C_Flu_6_Qu	Mono_C_Flu_6_Qu	Monocyte	Sorted cell	ENSG00000196605	ZNF846	5064	5.45067418114782e-18	1.61915180430676e-07	3.36637569730524e-11	0.999999835449955	2.60119801035703e-09	19:9786955	rs28441975	chr19.1		19	9786955	19:9786955	1.43505e-18	19:10349293	3.61030000000003e-13	10468	5491	0.9196992620427	0.99999970042579	8793250	10792118	ENSG00000196605	ENSG00000196605	protein_coding	9768738	-1	-18217	-18217	-580555	0	0	32	8793250	10792647	1999397	127117
SLE_Bentham_26502338_1	SLE (Bentham, EUR)	IMD	Mono_C_Flu_6_Qu	Mono_C_Flu_6_Qu	Monocyte	Sorted cell	ENSG00000129347	KRI1	4328	1.13337333774503e-13	1.61915049470586e-07	6.99979610548372e-07	0.99999911318002	2.49252063167168e-08	19:10349293	rs35251378	chr19.1		19	10349293	19:10571571	1.06326e-13	19:10349293	3.61030000000003e-13	9079	4815	0.986302062648275	0.999999697038282	9567216	11566017	ENSG00000129347	ENSG00000129347	protein_coding	10566010	-1	216717	-5561	216717	7	1	7	9567216	11566017	1998801	127118
SLE_Bentham_26502338_1	SLE (Bentham, EUR)	IMD	Mono_C_Flu_6_Qu	Mono_C_Flu_6_Qu	Monocyte	Sorted cell	ENSG00000197961	ZNF121	4948	1.22131482559827e-15	1.61915179277715e-07	7.54292846962753e-09	0.999999827918558	2.62333237657687e-09	19:10349293	rs35251378	chr19.1		19	10349293	19:9580088	2.34209e-14	19:10349293	3.61030000000003e-13	10575	5349	0.927775540188757	0.999999700631688	8586678	10584044	ENSG00000197961	ENSG00000197961	protein_coding	9584504	-1	-764789	4416	-764789	41	0	41	8584599	10584044	1999445	127116
SLE_Bentham_26502338_1	SLE (Bentham, EUR)	IMD	Mono_C_Flu_6_Qu	Mono_C_Flu_6_Qu	Monocyte	Sorted cell	ENSG00000129353	SLC44A2	4361	6.17385124651865e-28	1.6191516640855e-07	3.81301540006728e-21	0.999999835378353	2.70648202427831e-09	19:10599666	rs35093578	chr19.1		19	10599666	19:10599666	6.03975e-26	19:10349293	3.61030000000003e-13	9131	4848	1	0.999999696998185	9604029	11601920	ENSG00000129353	ENSG00000129353	protein_coding	10625553	1	-25887	-25887	-276260	0	0	10	9602687	11602221	1999534	127119
SLE_Bentham_26502338_1	SLE (Bentham, EUR)	IMD	Mono_C_Flu_6_Qu	Mono_C_Flu_6_Qu	Monocyte	Sorted cell	ENSG00000183773	AIFM3	3732	3.43093697786217e-11	5.45777980347487e-09	0.00624571245936887	0.99353933895839	0.000214943090151767	22:21630090	rs3747093	chr22.1		22	21630090	22:20962269	1.64257e-11	22:21630090	2.88112000000004e-14	7960	4043	0.997283788639959	0.999999957162006	19965536	21965016	ENSG00000183773	ENSG00000183773	protein_coding	20967255	1	662835	-4986	662835	20	0	20	19965536	21965016	1999480	127155
SLE_Bentham_26502338_1	SLE (Bentham, EUR)	IMD	Mono_C_LPS_6_Qu	Mono_C_LPS_6_Qu	Monocyte	Sorted cell	ENSG00000116786	PLEKHM2	4937	1.43228209093442e-05	7.75947447714849e-05	0.154537652975885	0.83720182233891	0.00816860711952466	1:14902605	rs4661543	chr1.1		1	14902605	1:15679820	2.13981e-07	1:14902605	9.39890999999996e-11	10734	5400	0.907306468877075	0.99999691619695	14685058	16680437	ENSG00000116786	ENSG00000116786	protein_coding	15684320	1	-781715	-4500	-781715	20	1	20	14684351	16684162	1999811	131285
SLE_Bentham_26502338_1	SLE (Bentham, EUR)	IMD	Mono_C_LPS_6_Qu	Mono_C_LPS_6_Qu	Monocyte	Sorted cell	ENSG00000162438	CTRC	5415	5.20366734689636e-08	9.26187308709396e-05	0.000561457583093851	0.9993238082229	2.20634264604394e-05	1:14902605	rs4661543	chr1.1		1	14902605	1:15430548	9.86834e-12	1:14902605	9.39890999999996e-11	11008	5934	0.997058492472146	0.999996505513924	14438978	16438312	ENSG00000162438	ENSG00000162438	protein_coding	15438443	1	-535838	-7895	-535838	8	0	8	14438978	16438312	1999334	131283
SLE_Bentham_26502338_1	SLE (Bentham, EUR)	IMD	Mono_C_LPS_6_Qu	Mono_C_LPS_6_Qu	Monocyte	Sorted cell	ENSG00000233954	UQCRHL	4604	1.59915680430339e-06	9.10108608085168e-05	0.0172542617312751	0.981969438512573	0.00068368973853799	1:14902605	rs4661543	chr1.1		1	14902605	1:15847319	2.50307e-08	1:14902605	9.39890999999996e-11	10394	5039	0.989507194693314	0.999997166563297	14809710	16680437	ENSG00000233954	ENSG00000233954	protein_coding	15807649	-1	905044	-39670	905044	26	2	26	14809679	16798658	1988979	131287
SLE_Bentham_26502338_1	SLE (Bentham, EUR)	IMD	Mono_C_LPS_6_Qu	Mono_C_LPS_6_Qu	Monocyte	Sorted cell	ENSG00000197312	DDI2	5107	1.97284754803541e-10	9.26716367832505e-05	2.12862670913511e-06	0.999891331783849	1.38677553729938e-05	1:15677337	rs61169376	chr1.1		1	15677337	1:15677337	9.26894e-13	1:14902605	9.39890999999996e-11	10910	5597	0.993225506947115	0.999996757363502	14617695	16531274	ENSG00000197312	ENSG00000197312	protein_coding	15617458	1	59879	59879	-714853	1	1	17	14617666	16604313	1986647	131284
SLE_Bentham_26502338_1	SLE (Bentham, EUR)	IMD	Mono_C_LPS_6_Qu	Mono_C_LPS_6_Qu	Monocyte	Sorted cell	ENSG00000162461	SLC25A34	4815	1.79824140042586e-17	9.26729933420438e-05	1.94023180083997e-13	0.999905173978049	2.15302841263675e-06	1:15735091	rs11577746	chr1.1		1	15735091	1:15735091	1.68148e-19	1:14902605	9.39890999999996e-11	10657	5266	0.999999999877776	0.999996986831016	14736299	16680437	ENSG00000162461	ENSG00000162461	protein_coding	15736258	1	-1167	-1167	-833653	0	0	21	14736299	16735715	1999416	131286
SLE_Bentham_26502338_1	SLE (Bentham, EUR)	IMD	Mono_C_LPS_6_Qu	Mono_C_LPS_6_Qu	Monocyte	Sorted cell	ENSG00000116793	PHTF1	3819	4.76895139832766e-09	4.45914474367094e-07	0.0105689290649132	0.988231293612183	0.00119932663947905	1:113761186	rs6679677	chr1.2		1	113761186	1:113769813	9.74359e-11	1:113761186	4.54552000000001e-13	7472	4309	0.994978087999742	0.9999997531186	112759705	114758079	ENSG00000116793	ENSG00000116793	protein_coding	113759486	-1	-1700	-10327	-1700	0	0	0	112759705	114758079	1998374	131290
SLE_Bentham_26502338_1	SLE (Bentham, EUR)	IMD	Mono_C_LPS_6_Qu	Mono_C_LPS_6_Qu	Monocyte	Sorted cell	ENSG00000134262	AP4B1	3793	2.07542967930842e-12	4.51221301275353e-07	4.59955815468523e-06	0.999994668755122	2.80463347448506e-07	1:113761186	rs6679677	chr1.2		1	113761186	1:113904943	5.23413e-13	1:113761186	4.54552000000001e-13	7231	4287	0.99999538355266	0.999999753127798	112905582	114905128	ENSG00000134262	ENSG00000134262	protein_coding	113904799	-1	143613	-144	143613	4	0	4	112905582	114905128	1999546	131291
SLE_Bentham_26502338_1	SLE (Bentham, EUR)	IMD	Mono_C_LPS_6_Qu	Mono_C_LPS_6_Qu	Monocyte	Sorted cell	ENSG00000155380	SLC16A1	3620	1.2489924805226e-11	4.51210243119056e-07	2.76801178974532e-05	0.999970206331699	1.66232767200448e-06	1:113761186	rs6679677	chr1.2		1	113761186	1:112881847	1.63353e-12	1:113761186	4.54552000000001e-13	7985	4153	0.9999807165509	0.999999732701524	111958310	113953985	ENSG00000155380	ENSG00000155380	protein_coding	112956196	-1	-804990	74349	-804990	5	0	5	111958216	113956284	1998068	131289
SLE_Bentham_26502338_1	SLE (Bentham, EUR)	IMD	Mono_C_LPS_6_Qu	Mono_C_LPS_6_Qu	Monocyte	Sorted cell	ENSG00000143252	SDHC	4702	3.75678467862141e-24	3.26615041170261e-06	1.15021387341054e-18	0.999996495880218	2.37969368468921e-07	1:161336950	rs78794031	chr1.3		1	161336950	1:161371638	9.13819e-25	1:161509020	6.64016000000001e-12	9332	5227	0.970099344972788	0.999964811879184	160315336	162314267	ENSG00000143252	ENSG00000143252	protein_coding	161314381	1	22569	57257	194639	0	3	11	160314386	162314267	1999881	131298
SLE_Bentham_26502338_1	SLE (Bentham, EUR)	IMD	Mono_C_LPS_6_Qu	Mono_C_LPS_6_Qu	Monocyte	Sorted cell	ENSG00000066294	CD84	4402	3.23473642300917e-07	2.93219228788607e-06	0.0990373176937368	0.897737363030798	0.0032220636095362	1:161509020	rs6671847	chr1.3		1	161509020	1:160546752	1.15217e-07	1:161509020	6.64016000000001e-12	9145	4982	0.935334377637708	0.999964959242447	159579537	161572445	ENSG00000066294	ENSG00000066294	protein_coding	160579496	-1	-929524	32744	-929524	52	0	52	159579537	161579211	1999674	131292
SLE_Bentham_26502338_1	SLE (Bentham, EUR)	IMD	Mono_C_LPS_6_Qu	Mono_C_LPS_6_Qu	Monocyte	Sorted cell	ENSG00000122223	CD244	4357	2.4145370272254e-12	3.26615141352293e-06	7.39257573516514e-07	0.999995916856038	7.7732561934889e-08	1:161509020	rs6671847	chr1.3		1	161509020	1:160903915	9.22202e-14	1:161509020	6.64016000000001e-12	9177	4892	0.997493061392615	0.999964829340048	159863012	161862108	ENSG00000122223	ENSG00000122223	protein_coding	160862887	-1	-646133	-41028	-646133	43	2	43	159862926	161862755	1999829	131293
SLE_Bentham_26502338_1	SLE (Bentham, EUR)	IMD	Mono_C_LPS_6_Qu	Mono_C_LPS_6_Qu	Monocyte	Sorted cell	ENSG00000158769	F11R	4400	1.18942926349688e-11	3.26614043067089e-06	3.64167101284493e-06	0.99999296235559	1.29821071345727e-07	1:161509020	rs6671847	chr1.3		1	161509020	1:161030674	1.44762e-12	1:161509020	6.64016000000001e-12	9157	4903	0.904063436817759	0.999964824874265	160021673	162021201	ENSG00000158769	ENSG00000158769	protein_coding	161021152	-1	-487868	-9522	-487868	37	0	37	160021673	162021201	1999528	131294
SLE_Bentham_26502338_1	SLE (Bentham, EUR)	IMD	Mono_C_LPS_6_Qu	Mono_C_LPS_6_Qu	Monocyte	Sorted cell	ENSG00000158773	USF1	4425	4.41234520636593e-10	3.26569249899812e-06	0.000135092638625421	0.999856065368311	5.57585932878375e-06	1:161509020	rs6671847	chr1.3		1	161509020	1:161043331	1.76678e-10	1:161509020	6.64016000000001e-12	9208	4927	0.999910489064262	0.999964824076115	160046674	162045950	ENSG00000158773	ENSG00000158773	protein_coding	161045977	-1	-463043	2646	-463043	33	0	33	160046061	162045950	1999889	131295
SLE_Bentham_26502338_1	SLE (Bentham, EUR)	IMD	Mono_C_LPS_6_Qu	Mono_C_LPS_6_Qu	Monocyte	Sorted cell	ENSG00000158869	FCER1G	4527	4.55783960607955e-07	2.79301712238834e-06	0.139547264465245	0.855126728149947	0.00532275858372502	1:161509020	rs6671847	chr1.3		1	161509020	1:161206347	1.26817e-07	1:161509020	6.64016000000001e-12	9295	5037	0.928013999032819	0.999964814527042	160215472	162215060	ENSG00000158869	ENSG00000158869	protein_coding	161215295	1	293725	-8948	293725	17	0	17	160215472	162215060	1999588	131296
SLE_Bentham_26502338_1	SLE (Bentham, EUR)	IMD	Mono_C_LPS_6_Qu	Mono_C_LPS_6_Qu	Monocyte	Sorted cell	ENSG00000158882	TOMM40L	4556	1.29884487259165e-07	3.13142797582932e-06	0.0397667019916194	0.958745575656227	0.00148446103969061	1:161509020	rs6671847	chr1.3		1	161509020	1:161224851	1.29171e-08	1:161509020	6.64016000000001e-12	9308	5066	0.976290378143716	0.999964814541421	160226932	162225547	ENSG00000158882	ENSG00000158882	protein_coding	161226060	1	282960	-1209	282960	15	0	15	160226232	162225547	1999315	131297
SLE_Bentham_26502338_1	SLE (Bentham, EUR)	IMD	Mono_C_LPS_6_Qu	Mono_C_LPS_6_Qu	Monocyte	Sorted cell	ENSG00000094975	SUCO	4050	1.4674521004812e-72	2.07690211702327e-09	7.06558140220155e-64	0.999999997779554	1.43548603344494e-10	1:172533200	rs2285143	chr1.4		1	172533200	1:172533200	3.3655e-44	1:173282717	1.64775999999999e-15	8665	4450	1	0.999995229770941	171533431	173532271	ENSG00000094975	ENSG00000094975	protein_coding	172533150	1	50	50	749567	0	0	5	171532997	173532271	1999274	131299
SLE_Bentham_26502338_1	SLE (Bentham, EUR)	IMD	Mono_C_LPS_6_Qu	Mono_C_LPS_6_Qu	Monocyte	Sorted cell	ENSG00000094975	SUCO	4050	1.4674521004812e-72	2.07690211702327e-09	7.06558140220155e-64	0.999999997779554	1.43548603344494e-10	1:172533200	rs2285143	chr1.5		1	172533200	1:172533200	3.3655e-44	1:173282717	1.64775999999999e-15	8665	4450	1	0.999995229770941	171533431	173532271	ENSG00000094975	ENSG00000094975	protein_coding	172533150	1	50	50	749567	0	0	5	171532997	173532271	1999274	131299
SLE_Bentham_26502338_1	SLE (Bentham, EUR)	IMD	Mono_C_LPS_6_Qu	Mono_C_LPS_6_Qu	Monocyte	Sorted cell	ENSG00000117592	PRDX6	3197	3.31839067939041e-11	2.04248977477868e-09	0.0159775978341476	0.983429741138512	0.000592658951668285	1:173282717	rs10912578	chr1.4		1	173282717	1:173479897	1.20357e-08	1:173282717	1.64775999999999e-15	7500	3619	0.99072280417913	0.999995229787604	172478033	174475414	ENSG00000117592	ENSG00000117592	protein_coding	173477335	1	-194618	2562	-194618	0	0	0	172478022	174477167	1999145	131300
SLE_Bentham_26502338_1	SLE (Bentham, EUR)	IMD	Mono_C_LPS_6_Qu	Mono_C_LPS_6_Qu	Monocyte	Sorted cell	ENSG00000117592	PRDX6	3197	3.31839067939041e-11	2.04248977477868e-09	0.0159775978341476	0.983429741138512	0.000592658951668285	1:173282717	rs10912578	chr1.5		1	173282717	1:173479897	1.20357e-08	1:173282717	1.64775999999999e-15	7500	3619	0.99072280417913	0.999995229787604	172478033	174475414	ENSG00000117592	ENSG00000117592	protein_coding	173477335	1	-194618	2562	-194618	0	0	0	172478022	174477167	1999145	131300
SLE_Bentham_26502338_1	SLE (Bentham, EUR)	IMD	Mono_C_LPS_6_Qu	Mono_C_LPS_6_Qu	Monocyte	Sorted cell	ENSG00000135862	LAMC1	5007	2.49067071328589e-113	3.32916767624441e-50	7.4813615759225e-64	1	1.94989831610762e-52	1:183018917	rs11588675	chr1.6		1	183018917	1:183018917	1.83197e-45	1:183573188	1.81369999999997e-59	9030	5424	0.999999999999996	0.999999999999998	182025321	184022771	ENSG00000135862	ENSG00000135862	protein_coding	183023420	1	-4503	-4503	549768	0	0	5	182024037	184023193	1999156	131302
SLE_Bentham_26502338_1	SLE (Bentham, EUR)	IMD	Mono_C_LPS_6_Qu	Mono_C_LPS_6_Qu	Monocyte	Sorted cell	ENSG00000143333	RGS16	4708	1.38235789794707e-52	3.31459313768054e-50	0.0041522627646874	0.995621715422467	0.000226021812846746	1:183573188	rs17849501	chr1.6		1	183573188	1:182620856	2.64402e-09	1:183573188	1.81369999999997e-59	8656	5175	0.991832911790381	0.999999999999998	181605597	183604134	ENSG00000143333	ENSG00000143333	protein_coding	182604389	-1	-968799	-16467	-968799	12	1	12	181605425	183604134	1998709	131301
SLE_Bentham_26502338_1	SLE (Bentham, EUR)	IMD	Mono_C_LPS_6_Qu	Mono_C_LPS_6_Qu	Monocyte	Sorted cell	ENSG00000224468	LAMC1-AS1	4854	9.61947966478042e-61	3.32916767614364e-50	2.88945484284885e-11	0.999999999969731	1.37688050858291e-12	1:183573188	rs17849501	chr1.6		1	183573188	1:183018917	1.42461e-17	1:183573188	1.81369999999997e-59	8944	5268	0.993454395537947	0.999999999999998	182141506	184140556	ENSG00000224468	ENSG00000224468	lncRNA	183141282	-1	-431906	122365	-431906	4	1	4	182141447	184140642	1999195	131303
SLE_Bentham_26502338_1	SLE (Bentham, EUR)	IMD	Mono_C_LPS_6_Qu	Mono_C_LPS_6_Qu	Monocyte	Sorted cell	ENSG00000289581		4597	1.58902703761556e-66	3.32916767624451e-50	4.77304597468666e-17	1	3.05807242893418e-18	1:183573188	rs17849501	chr1.6		1	183573188	1:183880605	1.94689e-23	1:183573188	1.81369999999997e-59	8426	5023	1	0.999999999999998	182874620	184874148	ENSG00000289581	ENSG00000289581	lncRNA	183874511	1	-301323	6094	-301323	7	0	7	182874620	184874148	1999528	131305
SLE_Bentham_26502338_1	SLE (Bentham, EUR)	IMD	Mono_C_LPS_6_Qu	Mono_C_LPS_6_Qu	Monocyte	Sorted cell	ENSG00000116701	NCF2	4656	8.05558726368269e-124	3.32916767624451e-50	2.4197000713313e-74	1	4.8453278294851e-46	1:183590569	rs2274065	chr1.6		1	183590569	1:183590569	3.28534e-48	1:183573188	1.81369999999997e-59	8593	5067	1	0.999999999999998	182591113	184590654	ENSG00000116701	ENSG00000116701	protein_coding	183590459	-1	-110	-110	17271	0	0	0	182590880	184590654	1999774	131304
SLE_Bentham_26502338_1	SLE (Bentham, EUR)	IMD	Mono_C_LPS_6_Qu	Mono_C_LPS_6_Qu	Monocyte	Sorted cell	ENSG00000011523	CEP68	4816	2.8438613703224e-11	0.00317381540434069	8.93145733313421e-09	0.996771292769245	5.48828665177917e-05	2:65118597	rs12465024	chr2.2		2	65118597	2:65088769	1.42629e-14	2:65427230	8.60305999999995e-09	9625	5469	0.9995325470462	0.999678964814667	64056852	66055193	ENSG00000011523	ENSG00000011523	protein_coding	65056416	1	62181	32353	370814	0	0	5	64056852	66055399	1998547	131359
SLE_Bentham_26502338_1	SLE (Bentham, EUR)	IMD	Mono_C_LPS_6_Qu	Mono_C_LPS_6_Qu	Monocyte	Sorted cell	ENSG00000115084	SLC35F5	4052	1.22656658872744e-81	1.33499198716912e-75	9.1878111350405e-07	0.999999050755174	3.04636991164977e-08	2:113072292	rs13019891	chr2.3		2	113072292	2:113921173	1.04461e-13	2:113072292	1.64718999999999e-83	9188	4455	0.999991645731664	1	112757186	114755923	ENSG00000115084	ENSG00000115084	protein_coding	113756642	-1	684350	-164531	684350	20	2	20	112757186	114756357	1999171	131368
SLE_Bentham_26502338_1	SLE (Bentham, EUR)	IMD	Mono_C_LPS_6_Qu	Mono_C_LPS_6_Qu	Monocyte	Sorted cell	ENSG00000115091	ACTR3	4106	9.51471530495489e-78	1.32516866284213e-75	0.00712716358239482	0.992640253092201	0.000232583325406825	2:113072292	rs13019891	chr2.3		2	113072292	2:113968269	1.44297e-08	2:113072292	1.64718999999999e-83	9323	4526	0.989518225084853	1	112891633	114890006	ENSG00000115091	ENSG00000115091	protein_coding	113890089	1	-817797	78180	-817797	21	1	21	112891633	114890036	1998403	131369
SLE_Bentham_26502338_1	SLE (Bentham, EUR)	IMD	Mono_C_LPS_6_Qu	Mono_C_LPS_6_Qu	Monocyte	Sorted cell	ENSG00000125637	PSD4	4036	1.85540483326528e-77	1.31582325872295e-75	0.0138982337720196	0.985639455554251	0.00046231067372922	2:113072292	rs13019891	chr2.3		2	113072292	2:113083453	2.09517e-08	2:113072292	1.64718999999999e-83	8922	4389	0.9886652689604	1	112157553	114156886	ENSG00000125637	ENSG00000125637	protein_coding	113173971	1	-101679	-90518	-101679	1	1	1	112157553	114156985	1999432	131364
SLE_Bentham_26502338_1	SLE (Bentham, EUR)	IMD	Mono_C_LPS_6_Qu	Mono_C_LPS_6_Qu	Monocyte	Sorted cell	ENSG00000136682	ZNG1B	4129	9.07984578304341e-82	1.33499225192629e-75	6.80141697618298e-07	0.999999248995349	7.08629673955685e-08	2:113072292	rs13019891	chr2.3		2	113072292	2:113386623	5.29144e-13	2:113072292	1.64718999999999e-83	9264	4506	0.927403877665669	1	112437887	114437664	ENSG00000136682	ENSG00000136682	protein_coding	113437691	1	-365399	-51068	-365399	9	2	9	112437887	114437664	1999777	131366
SLE_Bentham_26502338_1	SLE (Bentham, EUR)	IMD	Mono_C_LPS_6_Qu	Mono_C_LPS_6_Qu	Monocyte	Sorted cell	ENSG00000136688	IL36G	4157	1.04736419687857e-77	1.32313759907705e-75	0.00784546433839153	0.991117239901095	0.00103729576050348	2:113072292	rs13019891	chr2.3		2	113072292	2:113078588	2.13967e-11	2:113072292	1.64718999999999e-83	8779	4534	0.974089286878842	1	111973596	113972785	ENSG00000136688	ENSG00000136688	protein_coding	112978006	1	94286	100582	94286	4	4	4	111973484	113972807	1999323	131360
SLE_Bentham_26502338_1	SLE (Bentham, EUR)	IMD	Mono_C_LPS_6_Qu	Mono_C_LPS_6_Qu	Monocyte	Sorted cell	ENSG00000136694	IL36A	4126	7.10040602375949e-77	1.25675631918067e-75	0.0531868307256676	0.941384400536556	0.00542876873777083	2:113072292	rs13019891	chr2.3		2	113072292	2:113043573	2.93665e-08	2:113072292	1.64718999999999e-83	8787	4497	0.962507359142271	1	112006133	114004311	ENSG00000136694	ENSG00000136694	protein_coding	113005459	1	66833	38114	66833	3	0	3	112005692	114005384	1999692	131361
SLE_Bentham_26502338_1	SLE (Bentham, EUR)	IMD	Mono_C_LPS_6_Qu	Mono_C_LPS_6_Qu	Monocyte	Sorted cell	ENSG00000136695	IL36RN	4048	4.92163581388776e-82	1.33498510895924e-75	3.6866372155438e-07	0.99999388708444	5.74425183848092e-06	2:113072292	rs13019891	chr2.3		2	113072292	2:113053480	9.04232e-14	2:113072292	1.64718999999999e-83	8793	4415	0.999164599797556	1	112058659	114057683	ENSG00000136695	ENSG00000136695	protein_coding	113059198	1	13094	-5718	13094	1	0	1	112058659	114058615	1999956	131363
SLE_Bentham_26502338_1	SLE (Bentham, EUR)	IMD	Mono_C_LPS_6_Qu	Mono_C_LPS_6_Qu	Monocyte	Sorted cell	ENSG00000136696	IL36B	4064	1.10962948862156e-102	1.33499325432321e-75	8.3118733748518e-28	1	2.2067317500603e-23	2:113072292	rs13019891	chr2.3		2	113072292	2:113054422	7.03159e-28	2:113072292	1.64718999999999e-83	8807	4434	0.999999999999389	1	112053231	114052456	ENSG00000136696	ENSG00000136696	protein_coding	113052867	-1	-19425	-1555	-19425	2	0	2	112053071	114052456	1999385	131362
SLE_Bentham_26502338_1	SLE (Bentham, EUR)	IMD	Mono_C_LPS_6_Qu	Mono_C_LPS_6_Qu	Monocyte	Sorted cell	ENSG00000189223	PAX8-AS1	4049	5.76775429518038e-92	1.33499325432321e-75	4.32043703329764e-17	1	1.56469741161996e-18	2:113072292	rs13019891	chr2.3		2	113072292	2:113235767	2.69422e-21	2:113072292	1.64718999999999e-83	8992	4407	0.960839356173553	1	112215501	114209597	ENSG00000189223	ENSG00000189223	lncRNA	113211479	1	-139187	24288	-139187	3	0	3	112211895	114210876	1998981	131365
SLE_Bentham_26502338_1	SLE (Bentham, EUR)	IMD	Mono_C_LPS_6_Qu	Mono_C_LPS_6_Qu	Monocyte	Sorted cell	ENSG00000227359	LINC02936	4095	1.80098531279296e-76	1.14898243391697e-75	0.134905948547735	0.860656472923266	0.00443757852900665	2:113072292	rs13019891	chr2.3		2	113072292	2:113763784	1.60856e-07	2:113072292	1.64718999999999e-83	9283	4482	0.92058631268123	1	112704364	114704056	ENSG00000227359	ENSG00000227359	lncRNA	113704177	-1	631885	-59607	631885	19	1	19	112704295	114704056	1999761	131367
SLE_Bentham_26502338_1	SLE (Bentham, EUR)	IMD	Mono_C_LPS_6_Qu	Mono_C_LPS_6_Qu	Monocyte	Sorted cell	ENSG00000228857	ACTR3-AS1	4106	2.95586715616543e-109	1.33499325432321e-75	2.21414388918693e-34	1	7.66391924976796e-36	2:113072292	rs13019891	chr2.3		2	113072292	2:113882313	1.1568e-32	2:113072292	1.64718999999999e-83	9325	4526	1	1	112891633	114890006	ENSG00000228857	ENSG00000228857	lncRNA	113891022	-1	818730	8709	818730	22	1	22	112891633	114890945	1999312	131370
SLE_Bentham_26502338_1	SLE (Bentham, EUR)	IMD	Mono_C_LPS_6_Qu	Mono_C_LPS_6_Qu	Monocyte	Sorted cell	ENSG00000125629	INSIG2	5084	6.04844483338513e-08	1.08434747254959e-06	0.0527256232444143	0.945245541871845	0.00202769005182083	2:118692587	rs512681	chr2.4		2	118692587	2:118131949	3.0707e-09	2:118692587	8.74878999999996e-13	10170	5646	0.973076362999501	0.999999816119807	117088830	119088390	ENSG00000125629	ENSG00000125629	protein_coding	118088471	1	604116	43478	604116	1	0	1	117088513	119088390	1999877	131371
SLE_Bentham_26502338_1	SLE (Bentham, EUR)	IMD	Mono_C_LPS_6_Qu	Mono_C_LPS_6_Qu	Monocyte	Sorted cell	ENSG00000019169	MARCO	4626	4.11674722463074e-17	1.14715336799395e-06	3.5886590793962e-11	0.999998815709451	3.71012921687534e-08	2:118954506	rs2422391	chr2.4		2	118954506	2:118954506	4.90613e-18	2:118692587	8.74878999999996e-13	9083	5459	0.999999999980312	0.999999777087256	117942201	119942166	ENSG00000019169	ENSG00000019169	protein_coding	118942194	1	12312	12312	-249607	1	1	0	117942201	119942166	1999965	131372
SLE_Bentham_26502338_1	SLE (Bentham, EUR)	IMD	Mono_C_LPS_6_Qu	Mono_C_LPS_6_Qu	Monocyte	Sorted cell	ENSG00000189362	NEMP2	3670	1.00728045738685e-60	1.05444443716344e-58	0.00945942524652833	0.990233859681857	0.000306715071606862	2:191093930	rs4274624	chr2.6		2	191093930	2:190635992	6.82793e-11	2:191093930	9.73272999999996e-66	7735	4030	0.995071090217657	0.999999999999998	189536797	191532877	ENSG00000189362	ENSG00000189362	protein_coding	190534722	-1	-559208	-101270	-559208	10	1	10	189535679	191534634	1998955	131377
SLE_Bentham_26502338_1	SLE (Bentham, EUR)	IMD	Mono_C_LPS_6_Qu	Mono_C_LPS_6_Qu	Monocyte	Sorted cell	ENSG00000284052	AC006460.2	3770	1.1038608199291e-64	1.06484203656981e-58	1.0366416653987e-06	0.999998914845142	4.85131892206753e-08	2:191093930	rs4274624	chr2.6		2	191093930	2:190642232	2.24487e-13	2:191093930	9.73272999999996e-66	7739	4134	0.999998367788563	0.999999999999998	189649947	191649203	ENSG00000284052	ENSG00000284052	lncRNA	190648474	-1	-445456	6242	-445456	8	0	8	189649947	191649608	1999661	131378
SLE_Bentham_26502338_1	SLE (Bentham, EUR)	IMD	Mono_C_LPS_6_Qu	Mono_C_LPS_6_Qu	Monocyte	Sorted cell	ENSG00000151689	INPP1	3808	8.99739986010199e-66	1.06484309892096e-58	8.44950686431039e-08	0.999999912596057	2.90887433860422e-09	2:191094763	rs4853458	chr2.6		2	191094763	2:190314782	2.22981e-14	2:191093930	9.73272999999996e-66	7822	4194	0.983339153040096	0.999999999999998	189343881	191343335	ENSG00000151689	ENSG00000151689	protein_coding	190343589	1	751174	-28807	750341	12	1	12	189343881	191343405	1999524	131375
SLE_Bentham_26502338_1	SLE (Bentham, EUR)	IMD	Mono_C_LPS_6_Qu	Mono_C_LPS_6_Qu	Monocyte	Sorted cell	ENSG00000151690	MFSD6	3745	6.47015007711961e-70	1.06484319197956e-58	6.07615292637675e-12	0.999999999993719	1.98564329486285e-13	2:191099907	rs7574865	chr2.6		2	191099907	2:190376460	9.35977e-18	2:191093930	9.73272999999996e-66	7797	4121	0.93280941573519	0.999999999999998	189408583	191408207	ENSG00000151690	ENSG00000151690	protein_coding	190408355	1	691552	-31895	685575	11	0	11	189408385	191408207	1999822	131376
SLE_Bentham_26502338_1	SLE (Bentham, EUR)	IMD	Mono_C_LPS_6_Qu	Mono_C_LPS_6_Qu	Monocyte	Sorted cell	ENSG00000152056	AP1S3	5019	3.79479755312256e-20	0.00374626285128344	1.00913061866468e-17	0.996223980339412	2.97568093073624e-05	2:223889514	rs7584917	chr2.7		2	223889514	2:223888656	1.41678e-23	2:223097159	4.96262000000002e-09	9964	5526	0.980878274830799	0.999836782861674	222838636	224837848	ENSG00000152056	ENSG00000152056	protein_coding	223837582	-1	-51932	-51074	740423	0	0	2	222838609	224837848	1999239	131379
SLE_Bentham_26502338_1	SLE (Bentham, EUR)	IMD	Mono_C_LPS_6_Qu	Mono_C_LPS_6_Qu	Monocyte	Sorted cell	ENSG00000135900	MRPL44	5075	1.14324683456755e-13	0.00374623256946357	3.04021671201264e-11	0.996229157172306	2.46102277140735e-05	2:223954224	rs10933028	chr2.7		2	223954224	2:223888656	1.44467e-17	2:223097159	4.96262000000002e-09	10041	5588	0.999949281585461	0.999834320901635	222958414	224957414	ENSG00000135900	ENSG00000135900	protein_coding	223957463	1	-3239	-68807	-860304	0	2	5	222958414	224957414	1999000	131380
SLE_Bentham_26502338_1	SLE (Bentham, EUR)	IMD	Mono_C_LPS_6_Qu	Mono_C_LPS_6_Qu	Monocyte	Sorted cell	ENSG00000135919	SERPINE2	4926	2.2938321144552e-22	0.00374642468303855	6.09917138030222e-20	0.996153182072291	0.000100393244671549	2:224086849	rs10498157	chr2.7		2	224086849	2:224086849	6.8747e-31	2:223097159	4.96262000000002e-09	9926	5437	0.999999999999998	0.999834137313601	223040522	225037054	ENSG00000135919	ENSG00000135919	protein_coding	224039286	-1	-47563	-47563	942127	0	0	7	223039978	225038457	1998479	131381
SLE_Bentham_26502338_1	SLE (Bentham, EUR)	IMD	Mono_C_LPS_6_Qu	Mono_C_LPS_6_Qu	Monocyte	Sorted cell	ENSG00000163913	IFT122	3515	1.29022866720269e-64	1.40202008357817e-28	9.20264040661818e-37	1	8.81931934170672e-30	3:129442413	rs73865443	chr3.1		3	129442413	3:129442413	1.08074e-35	3:129365738	2.25712000000003e-36	9346	3969	0.93227678518686	1	128429682	130429497	ENSG00000163913	ENSG00000163913	protein_coding	129440224	1	2189	2189	-74486	0	0	4	128429682	130429497	1999815	131386
SLE_Bentham_26502338_1	SLE (Bentham, EUR)	IMD	Mono_C_LPS_6_Qu	Mono_C_LPS_6_Qu	Monocyte	Sorted cell	ENSG00000138821	SLC39A8	4124	1.02681879619841e-20	2.00689462949064e-05	5.11635165904047e-16	0.999979616527239	3.14526462395665e-07	4:102417375	rs62328503	chr4.1		4	102417375	4:102417375	1.83198e-22	4:101822530	3.50426999999999e-10	9023	4498	0.999054134609821	0.990369643611838	101431756	103430397	ENSG00000138821	ENSG00000138821	protein_coding	102345482	-1	-71893	-71893	522952	0	0	2	101431423	103431141	1999718	131387
SLE_Bentham_26502338_1	SLE (Bentham, EUR)	IMD	Mono_C_LPS_6_Qu	Mono_C_LPS_6_Qu	Monocyte	Sorted cell	ENSG00000113716	HMGXB3	4373	6.22300675592433e-17	5.62729662460005e-12	1.10584793448981e-05	0.99998836349602	5.78019007615168e-07	5:149822705	rs1078324	chr5.2		5	149822705	5:150000595	1.12774e-13	5:149822705	7.10544000000001e-20	8976	4905	0.971892264967991	0.999999999999713	149000432	150999782	ENSG00000113716	ENSG00000113716	protein_coding	150000739	1	-178034	-144	-178034	3	1	3	149000432	150999941	1999509	131390
SLE_Bentham_26502338_1	SLE (Bentham, EUR)	IMD	Mono_C_LPS_6_Qu	Mono_C_LPS_6_Qu	Monocyte	Sorted cell	ENSG00000145882	PCYOX1L	4317	4.54994670195048e-19	5.62736162700095e-12	8.0853988429284e-08	0.999999915776637	3.36374841822702e-09	5:149822705	rs1078324	chr5.2		5	149822705	5:149397769	3.09571e-14	5:149822705	7.10544000000001e-20	8856	4728	0.987510648951252	0.999999999999745	148358442	150357401	ENSG00000145882	ENSG00000145882	protein_coding	149358046	1	464659	39723	464659	12	3	12	148358182	150357401	1999219	131389
SLE_Bentham_26502338_1	SLE (Bentham, EUR)	IMD	Mono_C_LPS_6_Qu	Mono_C_LPS_6_Qu	Monocyte	Sorted cell	ENSG00000164296	TIGD6	4373	3.82666043401098e-14	5.58696868566461e-12	0.00680009632468471	0.992821205269341	0.00037869840034846	5:149822705	rs1078324	chr5.2		5	149822705	5:150029366	1.78161e-09	5:149822705	7.10544000000001e-20	8977	4905	0.991304008748532	0.999999999999712	149000851	151000359	ENSG00000164296	ENSG00000164296	protein_coding	150000654	-1	177949	-28712	177949	2	2	2	149000851	151000414	1999563	131391
SLE_Bentham_26502338_1	SLE (Bentham, EUR)	IMD	Mono_C_LPS_6_Qu	Mono_C_LPS_6_Qu	Monocyte	Sorted cell	ENSG00000070614	NDST1	4670	1.03065349480559e-15	1.36240650783479e-12	0.000755894433626769	0.999206253872446	3.78516925660995e-05	5:151078210	rs6889239	chr5.2		5	151078210	5:150488763	1.34172e-18	5:149822705	7.10544000000001e-20	9859	5217	0.999600634623539	0.999999999999933	149486061	151483560	ENSG00000070614	ENSG00000070614	protein_coding	150508131	1	570079	-19368	-685426	8	0	14	149486061	151485810	1999749	131392
SLE_Bentham_26502338_1	SLE (Bentham, EUR)	IMD	Mono_C_LPS_6_Qu	Mono_C_LPS_6_Qu	Monocyte	Sorted cell	ENSG00000070614	NDST1	4670	1.03065349480559e-15	1.36240650783479e-12	0.000755894433626769	0.999206253872446	3.78516925660995e-05	5:151078210	rs6889239	chr5.3		5	151078210	5:150488763	1.34172e-18	5:149822705	7.10544000000001e-20	9859	5217	0.999600634623539	0.999999999999933	149486061	151483560	ENSG00000070614	ENSG00000070614	protein_coding	150508131	1	570079	-19368	-685426	8	0	14	149486061	151485810	1999749	131392
SLE_Bentham_26502338_1	SLE (Bentham, EUR)	IMD	Mono_C_LPS_6_Qu	Mono_C_LPS_6_Qu	Monocyte	Sorted cell	ENSG00000145901	TNIP1	4736	4.97830759633189e-15	1.79431374795339e-12	0.0027664933930207	0.997117175580284	0.00011633102489703	5:151078210	rs6889239	chr5.3		5	151078210	5:151035777	6.43364e-10	5:151078210	2.18959999999999e-18	10349	5252	0.998474228004591	0.999999999999914	150096341	152093543	ENSG00000145901	ENSG00000145901	protein_coding	151081034	-1	2824	45257	2824	0	0	0	150095281	152093543	1998262	131394
SLE_Bentham_26502338_1	SLE (Bentham, EUR)	IMD	Mono_C_LPS_6_Qu	Mono_C_LPS_6_Qu	Monocyte	Sorted cell	ENSG00000198624	CCDC69	4735	9.36675465258381e-20	1.79950089194338e-12	5.20519561296554e-08	0.99999994615584	1.7904061596381e-09	5:151078210	rs6889239	chr5.3		5	151078210	5:151239432	5.08788e-17	5:151078210	2.18959999999999e-18	10341	5262	0.999999965355379	0.999999999999918	150224883	152224013	ENSG00000198624	ENSG00000198624	protein_coding	151224092	-1	145882	-15340	145882	4	0	4	150224699	152224066	1999367	131396
SLE_Bentham_26502338_1	SLE (Bentham, EUR)	IMD	Mono_C_LPS_6_Qu	Mono_C_LPS_6_Qu	Monocyte	Sorted cell	ENSG00000256235	SMIM3	4720	7.27136984405206e-21	1.36348866078389e-12	5.33291549260933e-09	0.999999994366298	2.99425367422157e-10	5:151078210	rs6889239	chr5.2		5	151078210	5:150777549	1.47405e-18	5:149822705	7.10544000000001e-20	10215	5223	0.999999995412671	0.999999999999933	149779260	151778683	ENSG00000256235	ENSG00000256235	protein_coding	150778757	1	299453	-1208	-956052	3	0	19	149779260	151778683	1999423	131393
SLE_Bentham_26502338_1	SLE (Bentham, EUR)	IMD	Mono_C_LPS_6_Qu	Mono_C_LPS_6_Qu	Monocyte	Sorted cell	ENSG00000256235	SMIM3	4720	7.27136984405206e-21	1.36348866078389e-12	5.33291549260933e-09	0.999999994366298	2.99425367422157e-10	5:151078210	rs6889239	chr5.3		5	151078210	5:150777549	1.47405e-18	5:149822705	7.10544000000001e-20	10215	5223	0.999999995412671	0.999999999999933	149779260	151778683	ENSG00000256235	ENSG00000256235	protein_coding	150778757	1	299453	-1208	-956052	3	0	19	149779260	151778683	1999423	131393
SLE_Bentham_26502338_1	SLE (Bentham, EUR)	IMD	Mono_C_LPS_6_Qu	Mono_C_LPS_6_Qu	Monocyte	Sorted cell	ENSG00000196743	GM2A	4754	5.71224971254114e-17	1.79944031896041e-12	3.17435208316042e-05	0.99996628136247	1.97511489525064e-06	5:151078585	rs10036748	chr5.3		5	151078585	5:151270722	9.98811e-13	5:151078210	2.18959999999999e-18	10373	5276	0.999968509241932	0.999999999999918	150212771	152207363	ENSG00000196743	ENSG00000196743	protein_coding	151253185	1	-174600	17537	-174975	5	0	5	150212503	152211891	1999388	131395
SLE_Bentham_26502338_1	SLE (Bentham, EUR)	IMD	Mono_C_LPS_6_Qu	Mono_C_LPS_6_Qu	Monocyte	Sorted cell	ENSG00000086570	FAT2	5283	7.19308406652355e-26	1.79950098882603e-12	3.99726597049634e-14	0.999999999997947	2.17616054019466e-13	5:151570970	rs7727173	chr5.3		5	151570970	5:151570970	6.14755e-19	5:151078210	2.18959999999999e-18	10856	5739	0.99999999999998	0.999999999999922	150592199	152591081	ENSG00000086570	ENSG00000086570	protein_coding	151591331	-1	20361	20361	513121	0	0	10	150591494	152591081	1999587	131397
SLE_Bentham_26502338_1	SLE (Bentham, EUR)	IMD	Mono_C_LPS_6_Qu	Mono_C_LPS_6_Qu	Monocyte	Sorted cell	ENSG00000118322	ATP10B	5011	4.01267131990701e-12	2.38310876033474e-09	0.00165254016970936	0.981402824901357	0.0169446325418109	5:160452971	rs2431697	chr5.4		5	160452971	5:160485411	1.05362e-09	5:160460329	2.24095e-15	9393	5817	0.985680358462121	0.980314247300493	159853176	161852136	ENSG00000118322	ENSG00000118322	protein_coding	160852211	-1	399240	366800	391882	3	2	3	159852244	161852136	1999892	131400
SLE_Bentham_26502338_1	SLE (Bentham, EUR)	IMD	Mono_C_LPS_6_Qu	Mono_C_LPS_6_Qu	Monocyte	Sorted cell	ENSG00000253522	MIR3142HG	5412	3.89537335841293e-67	6.20570421622674e-11	1.60423329936169e-58	0.0236201011809217	0.976379898757034	5:160452971	rs2431697	chr5.4		5	160452971	5:160452971	5.69171e-41	5:160460329	2.24095e-15	10081	6131	0.99999999999999	0.980314247318745	159438793	161438145	ENSG00000253522	ENSG00000253522	lncRNA	160467905	1	-14934	-14934	-7576	0	0	0	159438648	161438145	1999497	131399
SLE_Bentham_26502338_1	SLE (Bentham, EUR)	IMD	Mono_C_LPS_6_Qu	Mono_C_LPS_6_Qu	Monocyte	Sorted cell	ENSG00000164609	SLU7	5418	6.92724571792031e-11	2.35533512667662e-09	0.0285285060790501	0.969995771571876	0.00147571992446549	5:160460329	rs2431098	chr5.4		5	160460329	5:160419067	3.24626e-10	5:160460329	2.24095e-15	10124	6130	0.983558542988399	0.980314247320841	159421801	161421516	ENSG00000164609	ENSG00000164609	protein_coding	160419081	-1	-41248	14	-41248	1	0	1	159421801	161421516	1999715	131398
SLE_Bentham_26502338_1	SLE (Bentham, EUR)	IMD	Mono_C_LPS_6_Qu	Mono_C_LPS_6_Qu	Monocyte	Sorted cell	ENSG00000130348	QRSL1	4801	8.07228012247834e-11	5.16712871898245e-07	0.000156198411683093	0.999838060854528	5.2239401947399e-06	6:106126919	rs7768653	chr6.1		6	106126919	6:106654123	1.192e-10	6:106126919	3.10827e-12	9232	5261	0.972260202354747	0.999999972201774	105632217	107629533	ENSG00000130348	ENSG00000130348	protein_coding	106629578	1	-502659	24545	-502659	4	0	4	105630491	107629533	1999042	131403
SLE_Bentham_26502338_1	SLE (Bentham, EUR)	IMD	Mono_C_LPS_6_Qu	Mono_C_LPS_6_Qu	Monocyte	Sorted cell	ENSG00000027697	IFNGR1	4230	3.61016362142102e-24	4.27993645200121e-11	8.43508697325699e-14	0.999999999956586	5.32597462226226e-13	6:137219383	rs2234711	chr6.2		6	137219383	6:137219383	6.98277e-19	6:137922602	3.37673999999998e-18	8298	4686	0.999999999999829	0.999999999986497	136228208	138219381	ENSG00000027697	ENSG00000027697	protein_coding	137219385	-1	2	2	-703217	0	0	7	136219709	138219381	1999672	131406
SLE_Bentham_26502338_1	SLE (Bentham, EUR)	IMD	Mono_C_LPS_6_Qu	Mono_C_LPS_6_Qu	Monocyte	Sorted cell	ENSG00000135540	NHSL1	4910	2.15933394224001e-14	4.27767367616134e-11	0.00050452476715792	0.999471257612132	2.42175779106882e-05	6:137922602	rs58721818	chr6.2		6	137922602	6:138595313	3.30858e-10	6:137922602	3.37673999999998e-18	9579	5439	0.999658692962833	0.999999999986576	137693296	139692495	ENSG00000135540	ENSG00000135540	protein_coding	138499494	-1	576892	-95819	576892	6	0	6	137692824	139692495	1999671	131408
SLE_Bentham_26502338_1	SLE (Bentham, EUR)	IMD	Mono_C_LPS_6_Qu	Mono_C_LPS_6_Qu	Monocyte	Sorted cell	ENSG00000051620	HEBP2	5042	7.66674078320099e-40	4.27993645198698e-11	1.79132117237576e-29	0.999999999956444	7.52478851223692e-13	6:138401383	rs6928273	chr6.2		6	138401383	6:138400627	9.65486e-32	6:137922602	3.37673999999998e-18	9676	5619	1.00000000000001	0.999999999986094	137404382	139402675	ENSG00000051620	ENSG00000051620	protein_coding	138404223	1	-2840	-3596	-481621	1	1	5	137404382	139402922	1998540	131407
SLE_Bentham_26502338_1	SLE (Bentham, EUR)	IMD	Mono_C_LPS_6_Qu	Mono_C_LPS_6_Qu	Monocyte	Sorted cell	ENSG00000128604	IRF5	4661	2.26923019285815e-43	7.72938816255136e-39	2.93572949696287e-05	0.999959916225188	1.07264798393799e-05	7:128936032	rs3757387	chr7.2		7	128936032	7:128939993	1.29827e-11	7:128945562	1.86090000000002e-45	8309	5332	0.999987039067454	0.999999999999994	127937916	129937297	ENSG00000128604	ENSG00000128604	protein_coding	128937927	1	-1895	2066	7635	0	0	0	127937916	129937297	1999381	131412
SLE_Bentham_26502338_1	SLE (Bentham, EUR)	IMD	Mono_C_LPS_6_Qu	Mono_C_LPS_6_Qu	Monocyte	Sorted cell	ENSG00000106348	IMPDH1	4336	1.09667895265753e-39	6.54381325702726e-39	0.141878631799798	0.846557605523825	0.0115637626763733	7:128945562	rs35000415	chr7.2		7	128945562	7:128407007	3.68733e-12	7:128945562	1.86090000000002e-45	7807	4942	0.924088891401372	0.999999999999994	127410440	129409666	ENSG00000106348	ENSG00000106348	protein_coding	128409982	-1	-535580	2975	-535580	28	0	28	127410424	129409666	1999242	131409
SLE_Bentham_26502338_1	SLE (Bentham, EUR)	IMD	Mono_C_LPS_6_Qu	Mono_C_LPS_6_Qu	Monocyte	Sorted cell	ENSG00000128595	CALU	4312	3.77644901894509e-40	7.33231345943994e-39	0.0488563602475679	0.948584803773759	0.00255883597867033	7:128945562	rs35000415	chr7.2		7	128945562	7:128779334	2.53565e-08	7:128945562	1.86090000000002e-45	7893	4954	0.981098120571844	0.999999999999994	127739738	129739173	ENSG00000128595	ENSG00000128595	protein_coding	128739359	1	206203	39975	206203	8	1	8	127739605	129739173	1999568	131411
SLE_Bentham_26502338_1	SLE (Bentham, EUR)	IMD	Mono_C_LPS_6_Qu	Mono_C_LPS_6_Qu	Monocyte	Sorted cell	ENSG00000128602	SMO	4934	6.11779338138351e-42	7.7233193846812e-39	0.000791466046176236	0.999174745248245	3.37887055824469e-05	7:128945562	rs35000415	chr7.2		7	128945562	7:129133913	3.04302e-12	7:128945562	1.86090000000002e-45	8627	5595	0.997133129328014	0.999999999999994	128189168	130188574	ENSG00000128602	ENSG00000128602	protein_coding	129188633	1	-243071	-54720	-243071	7	2	7	128188710	130188574	1999864	131415
SLE_Bentham_26502338_1	SLE (Bentham, EUR)	IMD	Mono_C_LPS_6_Qu	Mono_C_LPS_6_Qu	Monocyte	Sorted cell	ENSG00000158457	TSPAN33	4930	9.91044609399e-51	7.72969783218355e-39	1.28212593934958e-12	0.999999999998664	5.44518867657216e-14	7:128945562	rs35000415	chr7.2		7	128945562	7:129137407	2.10399e-18	7:128945562	1.86090000000002e-45	8624	5596	0.999999999992273	0.999999999999994	128144765	130144370	ENSG00000158457	ENSG00000158457	protein_coding	129144707	1	-199145	-7300	-199145	5	0	5	128144765	130144370	1999605	131414
SLE_Bentham_26502338_1	SLE (Bentham, EUR)	IMD	Mono_C_LPS_6_Qu	Mono_C_LPS_6_Qu	Monocyte	Sorted cell	ENSG00000158467	AHCYL2	4920	1.33681779419689e-41	7.71570827846453e-39	0.00172945673067464	0.998189994062494	8.05492068382607e-05	7:128945562	rs35000415	chr7.2		7	128945562	7:129269886	6.6129e-09	7:128945562	1.86090000000002e-45	8573	5581	0.955681354532284	0.999999999999994	128225115	130223924	ENSG00000158467	ENSG00000158467	protein_coding	129225030	1	-279468	44856	-279468	9	0	9	128225115	130223924	1998809	131416
SLE_Bentham_26502338_1	SLE (Bentham, EUR)	IMD	Mono_C_LPS_6_Qu	Mono_C_LPS_6_Qu	Monocyte	Sorted cell	ENSG00000230626		4946	5.24971306395831e-42	7.7241890564171e-39	0.000679161485730201	0.999287256104954	3.35824093157344e-05	7:128945562	rs35000415	chr7.2		7	128945562	7:129134589	1.6891e-12	7:128945562	1.86090000000002e-45	8640	5611	0.996082269688726	0.999999999999994	128127413	130125751	ENSG00000230626	ENSG00000230626	transcribed_processed_pseudogene	129126518	1	-180956	8071	-180956	4	0	4	128127167	130126362	1999195	131413
SLE_Bentham_26502338_1	SLE (Bentham, EUR)	IMD	Mono_C_LPS_6_Qu	Mono_C_LPS_6_Qu	Monocyte	Sorted cell	ENSG00000273270	LINC03072	4170	1.14453639133534e-62	7.72969783219388e-39	1.48070004310956e-24	1	7.12545680844026e-26	7:128945562	rs35000415	chr7.2		7	128945562	7:128671416	1.51196e-27	7:128945562	1.86090000000002e-45	7635	4804	0.901730190995212	0.999999999999994	127531237	129531066	ENSG00000273270	ENSG00000273270	lncRNA	128531612	-1	-413950	-139804	-413950	23	11	23	127531237	129531066	1999829	131410
SLE_Bentham_26502338_1	SLE (Bentham, EUR)	IMD	Mono_C_LPS_6_Qu	Mono_C_LPS_6_Qu	Monocyte	Sorted cell	ENSG00000164733	CTSB	5115	5.83667879304472e-17	3.91088295564425e-12	1.49239625197782e-05	0.999984282788052	7.93245520776822e-07	8:11482456	rs2736332	chr8.1		8	11482456	8:11886710	2.50416e-12	8:11482456	4.83401000000003e-18	11291	5445	0.999981175258525	0.999999988826966	10869562	12869279	ENSG00000164733	ENSG00000164733	protein_coding	11868087	-1	385631	-18623	385631	5	0	5	10869562	12869431	1999869	131419
SLE_Bentham_26502338_1	SLE (Bentham, EUR)	IMD	Mono_C_LPS_6_Qu	Mono_C_LPS_6_Qu	Monocyte	Sorted cell	ENSG00000254093	PINX1	7220	8.53077566815481e-16	3.9100308273354e-12	0.00021812571987269	0.999766378299014	1.54959772053172e-05	8:11482456	rs2736332	chr8.1		8	11482456	8:10834483	2.99557e-10	8:11482456	4.83401000000003e-18	13520	7829	0.999892235351703	0.999999988827555	9840188	11839512	ENSG00000254093	ENSG00000254093	protein_coding	10839875	-1	-642581	5392	-642581	14	2	14	9839915	11839512	1999597	131418
SLE_Bentham_26502338_1	SLE (Bentham, EUR)	IMD	Mono_C_LPS_6_Qu	Mono_C_LPS_6_Qu	Monocyte	Sorted cell	ENSG00000128815	WDFY4	3876	3.08162233985208e-07	6.75668538460645e-05	0.00453910247614632	0.995231537962994	0.000161484544778933	10:48817351	rs7097397	chr10.1		10	48817351	10:48691487	2.59207e-09	10:48817351	8.60397999999995e-11	8536	4259	0.997000418731403	0.999995154241563	48153262	49683217	ENSG00000128815	ENSG00000128815	protein_coding	48684873	1	132478	6614	132478	0	0	0	47686965	49683217	1996252	131306
SLE_Bentham_26502338_1	SLE (Bentham, EUR)	IMD	Mono_C_LPS_6_Qu	Mono_C_LPS_6_Qu	Monocyte	Sorted cell	ENSG00000177951	BET1L	3108	1.46424148517272e-37	1.85304803381202e-06	7.90178519000001e-32	0.999998132670664	1.42813054995874e-08	11:207410	rs58692051	chr11.1		11	207410	11:207410	2.72535e-30	11:625085	2.96790999999999e-11	6230	3475	0.999999999999997	0.99179009221114	196776	1206874	ENSG00000177951	ENSG00000177951	protein_coding	207399	-1	-11	-11	-417686	0	0	35	121829	1207382	1085553	131318
SLE_Bentham_26502338_1	SLE (Bentham, EUR)	IMD	Mono_C_LPS_6_Qu	Mono_C_LPS_6_Qu	Monocyte	Sorted cell	ENSG00000070047	PHRF1	4295	2.41985154771607e-07	1.12754329539008e-06	0.130587422671515	0.607956453759094	0.261454754040942	11:617420	rs61877857	chr11.1		11	617420	11:575553	1.44064e-07	11:625085	2.96790999999999e-11	8446	4829	0.918900059110713	0.991790060145952	196776	1575971	ENSG00000070047	ENSG00000070047	protein_coding	576470	1	40950	-917	48615	1	0	2	121829	1576367	1454538	131313
SLE_Bentham_26502338_1	SLE (Bentham, EUR)	IMD	Mono_C_LPS_6_Qu	Mono_C_LPS_6_Qu	Monocyte	Sorted cell	ENSG00000174775	HRAS	4219	2.43815926987221e-07	1.60045556846368e-06	0.131575399461957	0.863677239130645	0.00474551713590265	11:625085	rs58688157	chr11.1		11	625085	11:540604	1.1787e-08	11:625085	2.96790999999999e-11	8294	4735	0.919811964157215	0.991790062287352	196776	1537217	ENSG00000174775	ENSG00000174775	protein_coding	535576	-1	-89509	-5028	-89509	8	1	8	121829	1537304	1415475	131315
SLE_Bentham_26502338_1	SLE (Bentham, EUR)	IMD	Mono_C_LPS_6_Qu	Mono_C_LPS_6_Qu	Monocyte	Sorted cell	ENSG00000142102	PGGHG	3410	6.72630446840386e-10	1.85222462668474e-06	0.000362985351097264	0.999553766989249	8.13947623970585e-05	11:629962	rs11246220	chr11.1		11	629962	11:295527	1.21232e-10	11:625085	2.96790999999999e-11	6976	3831	0.998525679546453	0.991790075363926	196776	1289039	ENSG00000142102	ENSG00000142102	protein_coding	289126	1	340836	6401	335959	28	0	27	121829	1289039	1167210	131314
SLE_Bentham_26502338_1	SLE (Bentham, EUR)	IMD	Mono_C_LPS_6_Qu	Mono_C_LPS_6_Qu	Monocyte	Sorted cell	ENSG00000177042	TMEM80	4822	4.35115121158104e-13	1.85301638017445e-06	2.34810123021635e-07	0.999981312039554	1.66001335060491e-05	11:698253	rs7928943	chr11.1		11	698253	11:695842	1.26872e-14	11:625085	2.96790999999999e-11	9388	5436	0.999999867637643	0.991790053139238	196776	1695519	ENSG00000177042	ENSG00000177042	protein_coding	695816	1	2437	26	-70731	0	0	4	121829	1695519	1573690	131316
SLE_Bentham_26502338_1	SLE (Bentham, EUR)	IMD	Mono_C_LPS_6_Qu	Mono_C_LPS_6_Qu	Monocyte	Sorted cell	ENSG00000255284	GATD1-DT	5046	2.29134274661475e-17	1.85304734782816e-06	1.23652446030459e-11	0.999998090560194	5.63800913060074e-08	11:780827	rs4963156	chr11.1		11	780827	11:780827	1.72176e-18	11:625085	2.96790999999999e-11	9842	5702	0.978019687263387	0.991790048334837	196776	1777426	ENSG00000255284	ENSG00000255284	lncRNA	777574	1	3253	3253	-152489	0	0	9	121829	1777431	1655602	131319
SLE_Bentham_26502338_1	SLE (Bentham, EUR)	IMD	Mono_C_LPS_6_Qu	Mono_C_LPS_6_Qu	Monocyte	Sorted cell	ENSG00000177700	POLR2L	5230	4.26186934011483e-15	1.85304731272468e-06	2.29992040135039e-09	0.999998117930256	2.67225039006568e-08	11:839127	rs7928935	chr11.1		11	839127	11:838760	4.34955e-15	11:625085	2.96790999999999e-11	10188	5898	0.969345994869226	0.9917900469297	196776	1840938	ENSG00000177700	ENSG00000177700	protein_coding	842529	-1	3402	3769	217444	0	0	20	121829	1841786	1719957	131317
SLE_Bentham_26502338_1	SLE (Bentham, EUR)	IMD	Mono_C_LPS_6_Qu	Mono_C_LPS_6_Qu	Monocyte	Sorted cell	ENSG00000166016	ABTB2	5374	3.64033289490233e-17	2.16772832515599e-06	1.67932708075904e-11	0.999997798282814	3.39720653148546e-08	11:34234397	rs2064987	chr11.2		11	34234397	11:34234397	2.37397e-18	11:35080191	2.93227999999999e-11	10134	5810	0.999999999989602	0.999999864624383	33359930	35358004	ENSG00000166016	ENSG00000166016	protein_coding	34358010	-1	123613	123613	-722181	0	0	6	33359930	35358004	1998074	131320
SLE_Bentham_26502338_1	SLE (Bentham, EUR)	IMD	Mono_C_LPS_6_Qu	Mono_C_LPS_6_Qu	Monocyte	Sorted cell	ENSG00000110435	PDHX	5268	1.33556042886833e-10	2.1675840996072e-06	6.16109267981149e-05	0.999931273118522	4.94823702395766e-06	11:35076719	rs1425805	chr11.2		11	35076719	11:34922824	2.26869e-10	11:35080191	2.93227999999999e-11	10220	5720	0.960318717153417	0.999999807491174	33916469	35915274	ENSG00000110435	ENSG00000110435	protein_coding	34916618	1	160101	6206	163573	1	0	1	33916061	35915802	1999741	131322
SLE_Bentham_26502338_1	SLE (Bentham, EUR)	IMD	Mono_C_LPS_6_Qu	Mono_C_LPS_6_Qu	Monocyte	Sorted cell	ENSG00000110436	SLC1A2	5470	8.78336882439574e-08	2.07683823626521e-06	0.040518686230533	0.958066569517084	0.00141257958045826	11:35080191	rs353608	chr11.2		11	35080191	11:35346800	8.59856e-08	11:35080191	2.93227999999999e-11	10493	5982	0.979518713018613	0.99999973308833	34420681	36419088	ENSG00000110436	ENSG00000110436	protein_coding	35419558	-1	339367	72758	339367	5	0	5	34420517	36419882	1999365	131323
SLE_Bentham_26502338_1	SLE (Bentham, EUR)	IMD	Mono_C_LPS_6_Qu	Mono_C_LPS_6_Qu	Monocyte	Sorted cell	ENSG00000179431	FJX1	5314	3.43950253324803e-08	2.13226496785746e-06	0.0158668189446656	0.983637279643588	0.000493734751754087	11:35080191	rs353608	chr11.2		11	35080191	11:35598786	6.69004e-10	11:35080191	2.93227999999999e-11	10280	5874	0.959738638368366	0.999999714854432	34618757	36618246	ENSG00000179431	ENSG00000179431	protein_coding	35618460	1	-538269	-19674	-538269	7	0	7	34618731	36618246	1999515	131324
SLE_Bentham_26502338_1	SLE (Bentham, EUR)	IMD	Mono_C_LPS_6_Qu	Mono_C_LPS_6_Qu	Monocyte	Sorted cell	ENSG00000135373	EHF	5606	5.80978392379875e-08	2.10719860568165e-06	0.0268012006921128	0.972072782036674	0.00112385197476949	11:35081462	rs7931924	chr11.2		11	35081462	11:34633816	1.96021e-11	11:35080191	2.93227999999999e-11	10487	6062	0.986252893624445	0.999999795534034	33621827	35620914	ENSG00000135373	ENSG00000135373	protein_coding	34621093	1	460369	12723	459098	3	0	3	33621827	35620914	1999087	131321
SLE_Bentham_26502338_1	SLE (Bentham, EUR)	IMD	Mono_C_LPS_6_Qu	Mono_C_LPS_6_Qu	Monocyte	Sorted cell	ENSG00000078237	TIGAR	4910	0.000165345504303252	0.0776076758112203	0.0019582686349305	0.919143862025472	0.00112484802407474	12:4352874	rs1046161	chr12.1		12	4352874	12:4336756	3.16631e-10	12:4903337	9.10536000000003e-09	9969	5437	0.998737021368962	0.996171380082149	3309428	5307311	ENSG00000078237	ENSG00000078237	protein_coding	4321213	1	31661	15543	582124	0	0	13	3307874	5307311	1999437	131325
SLE_Bentham_26502338_1	SLE (Bentham, EUR)	IMD	Mono_C_LPS_6_Qu	Mono_C_LPS_6_Qu	Monocyte	Sorted cell	ENSG00000139180	NDUFA9	4917	1.52583482905294e-05	0.0781765849078905	0.000179700950669561	0.920701117923669	0.000927337869480445	12:4648308	rs979878	chr12.1		12	4648308	12:4648308	7.50895e-12	12:4903337	9.10536000000003e-09	9854	5429	0.999874612070642	0.996086303262342	3650048	5648165	ENSG00000139180	ENSG00000139180	protein_coding	4649114	1	-806	-806	254223	2	2	5	3650048	5648858	1998810	131326
SLE_Bentham_26502338_1	SLE (Bentham, EUR)	IMD	Mono_C_LPS_6_Qu	Mono_C_LPS_6_Qu	Monocyte	Sorted cell	ENSG00000099377	HSD3B7	2153	4.44336549870511e-42	7.12878324129443e-41	0.0584573876559443	0.937862922894745	0.00367968944931533	16:31265490	rs1143679	chr16.1		16	31265490	16:31358769	2.6163e-08	16:31265490	5.02694000000008e-48	5630	2443	0.976748753887093	0.942069474110482	29986879	31985158	ENSG00000099377	ENSG00000099377	protein_coding	30985207	1	280283	373562	280283	24	25	24	29985269	31985158	1999889	131329
SLE_Bentham_26502338_1	SLE (Bentham, EUR)	IMD	Mono_C_LPS_6_Qu	Mono_C_LPS_6_Qu	Monocyte	Sorted cell	ENSG00000103496	STX4	2096	4.60830606731213e-48	7.60103279914423e-41	6.06273632661124e-08	0.999999934848022	4.52461367915099e-09	16:31265490	rs1143679	chr16.1		16	31265490	16:31033362	1.00608e-13	16:31265490	5.02694000000008e-48	5605	2377	0.999750982413287	0.942069474110482	30033260	32019850	ENSG00000103496	ENSG00000103496	protein_coding	31033558	1	231932	-196	231932	22	0	22	30033260	32032299	1999039	131330
SLE_Bentham_26502338_1	SLE (Bentham, EUR)	IMD	Mono_C_LPS_6_Qu	Mono_C_LPS_6_Qu	Monocyte	Sorted cell	ENSG00000103510	KAT8	2027	2.49762881770831e-46	7.60100740455532e-41	3.28590695633708e-06	0.999996593677185	1.20415862203837e-07	16:31265490	rs1143679	chr16.1		16	31265490	16:31118621	4.38178e-12	16:31265490	5.02694000000008e-48	5459	2296	0.99981765729216	0.942069474110482	30114519	32019850	ENSG00000103510	ENSG00000103510	protein_coding	31117664	1	147826	957	147826	12	1	12	30114519	32109295	1994776	131332
SLE_Bentham_26502338_1	SLE (Bentham, EUR)	IMD	Mono_C_LPS_6_Qu	Mono_C_LPS_6_Qu	Monocyte	Sorted cell	ENSG00000169896	ITGAM	1959	5.02004015040563e-53	7.69324552570706e-43	6.6044180521766e-13	0.00813759057056254	0.991862409428771	16:31265490	rs1143679	chr16.1		16	31265490	16:31265490	8.8668e-20	16:31265490	5.02694000000008e-48	5291	2219	0.999999999314024	0.942069474110482	30308986	32019850	ENSG00000169896	ENSG00000169896	protein_coding	31259975	1	5515	5515	5515	0	0	0	30261337	32256589	1995252	131333
SLE_Bentham_26502338_1	SLE (Bentham, EUR)	IMD	Mono_C_LPS_6_Qu	Mono_C_LPS_6_Qu	Monocyte	Sorted cell	ENSG00000260911	RP11-196G11.2	2083	1.73016818843506e-46	7.60101532982931e-41	2.27622761464944e-06	0.999997636400743	8.73716440526925e-08	16:31265490	rs1143679	chr16.1		16	31265490	16:31033362	2.23975e-12	16:31265490	5.02694000000008e-48	5576	2364	0.962178210594441	0.942069474110482	30044228	32019850	ENSG00000260911	ENSG00000260911	lncRNA	31043150	1	222340	-9788	222340	21	1	21	30043292	32039046	1995754	131331
SLE_Bentham_26502338_1	SLE (Bentham, EUR)	IMD	Mono_C_LPS_6_Qu	Mono_C_LPS_6_Qu	Monocyte	Sorted cell	ENSG00000135709	KIAA0513	7983	8.18963803785202e-40	5.92794655078519e-11	1.38153034397259e-29	0.99999999993959	1.13085827045644e-12	16:85026022	rs59109628	chr16.3		16	85026022	16:85026022	2.21031e-31	16:85933077	5.42755000000001e-17	15641	8652	1	0.962088708831553	84028193	86026973	ENSG00000135709	ENSG00000135709	protein_coding	85027795	1	-1773	-1773	905282	1	1	22	84028193	86027652	1999459	131335
SLE_Bentham_26502338_1	SLE (Bentham, EUR)	IMD	Mono_C_LPS_6_Qu	Mono_C_LPS_6_Qu	Monocyte	Sorted cell	ENSG00000140968	IRF8	7544	3.84194026630738e-14	5.92394440141184e-11	0.00064810642827653	0.999324833071329	2.70604411185247e-05	16:85933077	rs13332649	chr16.3		16	85933077	16:85985255	1.12427e-11	16:85933077	5.42755000000001e-17	15750	8253	0.999654214418501	0.96208870883186	84899574	86899003	ENSG00000140968	ENSG00000140968	protein_coding	85899162	1	33915	86093	33915	2	4	2	84899255	86899148	1999893	131336
SLE_Bentham_26502338_1	SLE (Bentham, EUR)	IMD	Mono_C_LPS_6_Qu	Mono_C_LPS_6_Qu	Monocyte	Sorted cell	ENSG00000153786	ZDHHC7	8073	7.00181296072181e-13	5.85257517349888e-11	0.0118115318691156	0.987284268860424	0.000904199211233556	16:85933077	rs13332649	chr16.3		16	85933077	16:85008807	4.51553e-09	16:85933077	5.42755000000001e-17	15771	8748	0.985826573406578	0.962088708831514	84011573	86009220	ENSG00000153786	ENSG00000153786	protein_coding	85011535	-1	-921542	2728	-921542	24	0	24	84011573	86011417	1999844	131334
SLE_Bentham_26502338_1	SLE (Bentham, EUR)	IMD	Mono_C_LPS_6_Qu	Mono_C_LPS_6_Qu	Monocyte	Sorted cell	ENSG00000168367	LINC00917	7286	2.87256850580446e-12	5.63079365566646e-11	0.0484580702776605	0.949870382859092	0.00167154680406835	16:85933077	rs13332649	chr16.3		16	85933077	16:86387664	1.64199e-10	16:85933077	5.42755000000001e-17	15487	8089	0.953805844191912	0.962088708831422	85349709	87349659	ENSG00000168367	ENSG00000168367	lncRNA	86349688	-1	416611	-37976	416611	6	0	6	85349694	87349666	1999972	131338
SLE_Bentham_26502338_1	SLE (Bentham, EUR)	IMD	Mono_C_LPS_6_Qu	Mono_C_LPS_6_Qu	Monocyte	Sorted cell	ENSG00000269667	RP11-542M13.2	7443	1.62877901517191e-21	5.92794655066733e-11	2.74762770059769e-11	0.999999999911402	1.84121530117559e-12	16:85933077	rs13332649	chr16.3		16	85933077	16:85985269	1.1436e-18	16:85933077	5.42755000000001e-17	15666	8136	0.999999999973677	0.962088708831984	84981935	86980925	ENSG00000269667	ENSG00000269667	lncRNA	85981684	1	-48607	3585	-48607	1	0	1	84981935	86981576	1999641	131337
SLE_Bentham_26502338_1	SLE (Bentham, EUR)	IMD	Mono_C_LPS_6_Qu	Mono_C_LPS_6_Qu	Monocyte	Sorted cell	ENSG00000174652	ZNF266	4902	4.35729871823698e-148	1.61916522681497e-07	2.69107681564423e-141	0.999999835752035	2.33144129342215e-09	19:9381465	rs3826783	chr19.1		19	9381465	19:9367192	2.72386e-64	19:10349293	3.61030000000003e-13	10415	5321	0.972594509767621	0.999999700540208	8435655	10433839	ENSG00000174652	ENSG00000174652	protein_coding	9435573	-1	54108	68381	-913720	1	1	47	8435655	10435217	1999562	131343
SLE_Bentham_26502338_1	SLE (Bentham, EUR)	IMD	Mono_C_LPS_6_Qu	Mono_C_LPS_6_Qu	Monocyte	Sorted cell	ENSG00000171469	ZNF561	4983	1.64038610941871e-16	1.61915179570572e-07	1.01311429533698e-09	0.999999829984262	7.08744074972921e-09	19:9800956	rs59224463	chr19.1		19	9800956	19:9800956	1.97605e-17	19:10349293	3.61030000000003e-13	10224	5410	0.999984745133845	0.999999700005479	8627828	10621069	ENSG00000171469	ENSG00000171469	protein_coding	9621232	-1	-179724	-179724	-728061	9	9	40	8621800	10621069	1999269	131345
SLE_Bentham_26502338_1	SLE (Bentham, EUR)	IMD	Mono_C_LPS_6_Qu	Mono_C_LPS_6_Qu	Monocyte	Sorted cell	ENSG00000065989	PDE4A	4583	2.3370698375903e-12	1.61890301430038e-07	1.44339117078509e-05	0.999845887141169	0.000139517054484759	19:10349293	rs35251378	chr19.1		19	10349293	19:10409388	2.95628e-11	19:10349293	3.61030000000003e-13	9045	5093	0.925636063224676	0.999999698353755	9417589	11416083	ENSG00000065989	ENSG00000065989	protein_coding	10420538	1	-71245	-11150	-71245	2	0	2	9417327	11416089	1998762	131346
SLE_Bentham_26502338_1	SLE (Bentham, EUR)	IMD	Mono_C_LPS_6_Qu	Mono_C_LPS_6_Qu	Monocyte	Sorted cell	ENSG00000197961	ZNF121	4926	2.08245774881384e-13	1.61914963188213e-07	1.28614092792265e-06	0.999998492616881	5.93270179053759e-08	19:10349293	rs35251378	chr19.1		19	10349293	19:9558053	3.91102e-12	19:10349293	3.61030000000003e-13	10196	5350	0.954229115124505	0.999999700022689	8586678	10584044	ENSG00000197961	ENSG00000197961	protein_coding	9584504	-1	-764789	26451	-764789	41	0	41	8584599	10584044	1999445	131344
SLE_Bentham_26502338_1	SLE (Bentham, EUR)	IMD	Mono_C_LPS_6_Qu	Mono_C_LPS_6_Qu	Monocyte	Sorted cell	ENSG00000267174	CTC-510F12.4	4075	2.71891884791877e-10	1.62017226340348e-07	0.00167516327520636	0.998210172619418	0.000114501816257053	19:10349293	rs35251378	chr19.1		19	10349293	19:11321225	6.03447e-11	19:10349293	3.61030000000003e-13	8683	4608	0.973623163673969	0.999999695963878	10324817	12324251	ENSG00000267174	ENSG00000267174	lncRNA	11321327	-1	972034	102	972034	31	0	31	10324817	12324251	1999434	131348
SLE_Bentham_26502338_1	SLE (Bentham, EUR)	IMD	Mono_C_LPS_6_Qu	Mono_C_LPS_6_Qu	Monocyte	Sorted cell	ENSG00000129347	KRI1	4303	1.51776871442013e-24	1.61915166729342e-07	9.37384988280323e-18	0.99999983676416	1.32067183146969e-09	19:10571571	rs35605746	chr19.1		19	10571571	19:10571571	9.91599e-23	19:10349293	3.61030000000003e-13	8767	4816	0.999138253637577	0.999999696373542	9567216	11566017	ENSG00000129347	ENSG00000129347	protein_coding	10566010	-1	-5561	-5561	216717	1	1	7	9567216	11566017	1998801	131347
SLE_Bentham_26502338_1	SLE (Bentham, EUR)	IMD	Mono_C_LPS_6_Qu	Mono_C_LPS_6_Qu	Monocyte	Sorted cell	ENSG00000099949	LZTR1	3695	3.32494526164556e-14	5.4932332417549e-09	6.05276406455579e-06	0.999993748306055	1.93436613630233e-07	22:21630090	rs3747093	chr22.1		22	21630090	22:20982260	1.4561e-13	22:21630090	2.88112000000004e-14	7634	4019	0.999997492528117	0.999999957151655	19982424	21982115	ENSG00000099949	ENSG00000099949	protein_coding	20982297	1	647793	-37	647793	17	0	17	19982424	21982115	1999691	131383
SLE_Bentham_26502338_1	SLE (Bentham, EUR)	IMD	Mono_C_LPS_6_Qu	Mono_C_LPS_6_Qu	Monocyte	Sorted cell	ENSG00000100030	MAPK1	2741	1.66959331929838e-10	5.32098742758214e-09	0.0303934460334301	0.968636004185057	0.000970544293564606	22:21630090	rs3747093	chr22.1		22	21630090	22:21886556	1.87714e-08	22:21630090	2.88112000000004e-14	8897	2939	0.962551439895269	0.999999957207458	20868170	22286392	ENSG00000100030	ENSG00000100030	protein_coding	21867645	-1	237555	-18911	237555	11	1	11	20868170	22809990	1941820	131385
SLE_Bentham_26502338_1	SLE (Bentham, EUR)	IMD	Mono_C_LPS_6_Qu	Mono_C_LPS_6_Qu	Monocyte	Sorted cell	ENSG00000161179	YDJC	3277	1.34812845761194e-10	5.34498817686107e-09	0.0245414671058406	0.973002153328468	0.00245637408588928	22:21630090	rs3747093	chr22.1		22	21630090	22:21629564	6.01297e-11	22:21630090	2.88112000000004e-14	9469	3511	0.977309105984862	0.999999957196696	20630104	22286392	ENSG00000161179	ENSG00000161179	protein_coding	21630022	-1	-68	458	-68	0	0	0	20630104	22629925	1999821	131384
SLE_Bentham_26502338_1	SLE (Bentham, EUR)	IMD	Mono_C_LPS_6_Qu	Mono_C_LPS_6_Qu	Monocyte	Sorted cell	ENSG00000183773	AIFM3	3714	4.83522970726622e-10	4.99344459366691e-09	0.0880210118142398	0.909005770044731	0.0029732126640605	22:21630090	rs3747093	chr22.1		22	21630090	22:20962269	2.20489e-09	22:21630090	2.88112000000004e-14	7665	4044	0.952433339555422	0.999999957150014	19965536	21965016	ENSG00000183773	ENSG00000183773	protein_coding	20967255	1	662835	-4986	662835	20	0	20	19965536	21965016	1999480	131382
SLE_Bentham_26502338_1	SLE (Bentham, EUR)	IMD	CD14_Mono_OneK1K	Mono_C_OneK1K	Monocyte	Single cell	ENSG00000158869	FCER1G	4725	5.50124353661645e-31	3.26614735907195e-06	1.68431487621905e-25	0.999995826071753	9.07780888458822e-07	1:161217875	rs2070902	chr1.3		1	161217875	1:161217875	9.39625e-32	1:161509020	6.64016000000001e-12	6110	5038	0.999999999999997	0.999965099063875	160215472	162215060	ENSG00000158869	ENSG00000158869	protein_coding	161215295	1	2580	2580	293725	0	0	17	160215472	162215060	1999588	45193
SLE_Bentham_26502338_1	SLE (Bentham, EUR)	IMD	CD14_Mono_OneK1K	Mono_C_OneK1K	Monocyte	Single cell	ENSG00000215845	TSTD1	4596	7.65486575131191e-08	3.18817176396059e-06	0.0234368831219951	0.976120865140578	0.000438987017004201	1:161509020	rs6671847	chr1.3		1	161509020	1:161087199	3.77011e-08	1:161509020	6.64016000000001e-12	5902	4918	0.996721428282796	0.999965104099148	160039331	162038938	ENSG00000215845	ENSG00000215845	protein_coding	161038964	-1	-470056	-48235	-470056	34	4	34	160039331	162038938	1999607	45192
SLE_Bentham_26502338_1	SLE (Bentham, EUR)	IMD	CD14_Mono_OneK1K	Mono_C_OneK1K	Monocyte	Single cell	ENSG00000183023	SLC8A1	5775	2.54379908127429e-05	0.0141141765526438	0.00176700046575761	0.98040639871477	0.00368698627601706	2:40454450	rs2111588	chr2.1		2	40454450	2:40463314	4.70829e-09	2:40055714	4.08053e-09	7030	6270	0.99978323310097	0.999452719426129	39611502	41609795	ENSG00000183023	ENSG00000183023	protein_coding	40452090	-1	-2360	-11224	396376	0	0	2	39611502	41609795	1998293	45203
SLE_Bentham_26502338_1	SLE (Bentham, EUR)	IMD	CD14_Mono_OneK1K	Mono_C_OneK1K	Monocyte	Single cell	ENSG00000019169	MARCO	5140	4.72446440930866e-19	1.147153182963e-06	4.11842015582862e-13	0.999998810622874	4.2223534626776e-08	2:118983428	rs6751745	chr2.4		2	118983428	2:118983428	2.43425e-19	2:118692587	8.74878999999996e-13	5901	5463	0.999999999999547	0.999999933127753	117942201	119942166	ENSG00000019169	ENSG00000019169	protein_coding	118942194	1	41234	41234	-249607	1	1	0	117942201	119942166	1999965	45204
SLE_Bentham_26502338_1	SLE (Bentham, EUR)	IMD	CD14_Mono_OneK1K	Mono_C_OneK1K	Monocyte	Single cell	ENSG00000197043	ANXA6	5049	4.33833837523941e-14	1.75527727778257e-12	0.0241085634415836	0.975423522774191	0.00046791378242722	5:151078210	rs6889239	chr5.3		5	151078210	5:151135481	3.38989e-08	5:151078210	2.18959999999999e-18	6077	5309	0.996893398850909	0.999999999999961	150158594	152157592	ENSG00000197043	ENSG00000197043	protein_coding	151157779	-1	79569	22298	79569	1	0	1	150158487	152157680	1999193	45206
SLE_Bentham_26502338_1	SLE (Bentham, EUR)	IMD	CD14_Mono_OneK1K	Mono_C_OneK1K	Monocyte	Single cell	ENSG00000177700	POLR2L	5413	3.36101734932742e-12	1.8530437937963e-06	1.81377515858696e-06	0.999996266364096	6.68135906436108e-08	11:625085	rs58688157	chr11.1		11	625085	11:833589	2.13462e-11	11:625085	2.96790999999999e-11	7084	5900	0.998245977805366	0.991790085228891	196776	1840938	ENSG00000177700	ENSG00000177700	protein_coding	842529	-1	217444	8940	217444	20	0	20	129012	1840938	1711926	45195
SLE_Bentham_26502338_1	SLE (Bentham, EUR)	IMD	CD14_Mono_OneK1K	Mono_C_OneK1K	Monocyte	Single cell	ENSG00000214063	TSPAN4	5413	1.36281646881382e-11	1.85303335334933e-06	7.35444777558899e-06	0.999990631982801	1.60522442639949e-07	11:625085	rs58688157	chr11.1		11	625085	11:834108	1.98334e-11	11:625085	2.96790999999999e-11	7085	5900	0.995746791235477	0.991790085228891	196776	1840938	ENSG00000214063	ENSG00000214063	protein_coding	842852	1	-217767	-8744	-217767	21	1	21	129012	1842715	1713703	45196
SLE_Bentham_26502338_1	SLE (Bentham, EUR)	IMD	CD14_Mono_OneK1K	Mono_C_OneK1K	Monocyte	Single cell	ENSG00000177697	CD151	5392	1.45214625184921e-20	1.85304723344707e-06	7.83651650977124e-15	0.99999812133647	2.56162902304115e-08	11:842682	rs9704919	chr11.1		11	842682	11:839629	3.08254e-20	11:625085	2.96790999999999e-11	7058	5878	0.999988187774469	0.991790085348933	196776	1832863	ENSG00000177697	ENSG00000177697	protein_coding	832952	1	9730	6677	-207867	1	0	19	129012	1832863	1703851	45194
SLE_Bentham_26502338_1	SLE (Bentham, EUR)	IMD	CD14_Mono_OneK1K	Mono_C_OneK1K	Monocyte	Single cell	ENSG00000121691	CAT	5603	2.03920722554838e-09	2.16564796376379e-06	0.000940709709899236	0.999038236618338	1.88859845900195e-05	11:35080191	rs353608	chr11.2		11	35080191	11:34425753	3.87864e-09	11:35080191	2.93227999999999e-11	6477	5847	0.995945763184777	0.999999834801082	33439662	35438723	ENSG00000121691	ENSG00000121691	protein_coding	34438934	1	641257	-13181	641257	5	0	5	33439662	35438723	1999061	45197
SLE_Bentham_26502338_1	SLE (Bentham, EUR)	IMD	CD14_Mono_OneK1K	Mono_C_OneK1K	Monocyte	Single cell	ENSG00000267174	CTC-510F12.4	4326	6.08052080936682e-19	1.62307664384154e-07	3.74629247101501e-12	0.999999835756426	1.93216530045731e-09	19:11321225	rs651774	chr19.1		19	11321225	19:11321225	9.79845e-20	19:10349293	3.61030000000003e-13	5384	4610	0.99999741304651	0.999999701375413	10324817	12324251	ENSG00000267174	ENSG00000267174	lncRNA	11321327	-1	102	102	972034	0	0	31	10324817	12324251	1999434	45198
SLE_Bentham_26502338_1	SLE (Bentham, EUR)	IMD	CD14_Mono_OneK1K	Mono_C_OneK1K	Monocyte	Single cell	ENSG00000100034	PPM1F	2690	1.69613660543849e-11	5.51464463251181e-09	0.00306610329630736	0.996881279890686	5.2611281402317e-05	22:21630090	rs3747093	chr22.1		22	21630090	22:21950571	9.10143e-08	22:21630090	2.88112000000004e-14	3792	2940	0.942116703247452	0.990893028534073	20953100	22952705	ENSG00000100034	ENSG00000100034	protein_coding	21952848	-1	322758	2277	322758	14	0	14	20953100	22952705	1999605	45205
SLE_Bentham_26502338_1	SLE (Bentham, EUR)	IMD	Mono_C_Pam3CSK4_6_Qu	Mono_C_Pam3CSK4_6_Qu	Monocyte	Sorted cell	ENSG00000116786	PLEKHM2	4893	7.47045756823832e-06	8.47421461656794e-05	0.0806032953928328	0.914324541087345	0.00497995091608945	1:14902605	rs4661543	chr1.1		1	14902605	1:15679820	5.17034e-08	1:14902605	9.39890999999996e-11	10115	5400	0.953235055825962	0.999996556127837	14685058	16680437	ENSG00000116786	ENSG00000116786	protein_coding	15684320	1	-781715	-4500	-781715	20	1	20	14685058	16684162	1999104	140459
SLE_Bentham_26502338_1	SLE (Bentham, EUR)	IMD	Mono_C_Pam3CSK4_6_Qu	Mono_C_Pam3CSK4_6_Qu	Monocyte	Sorted cell	ENSG00000142615	CELA2A	5303	1.39361115372182e-06	9.11704474710193e-05	0.0150365658854944	0.983694233431931	0.00117663662394936	1:14902605	rs4661543	chr1.1		1	14902605	1:15467418	5.01028e-09	1:14902605	9.39890999999996e-11	10297	5890	0.992368781581829	0.999995994820197	14456860	16456197	ENSG00000142615	ENSG00000142615	protein_coding	15456732	1	-554127	10686	-554127	9	0	9	14456860	16456500	1999640	140457
SLE_Bentham_26502338_1	SLE (Bentham, EUR)	IMD	Mono_C_Pam3CSK4_6_Qu	Mono_C_Pam3CSK4_6_Qu	Monocyte	Sorted cell	ENSG00000233954	UQCRHL	4562	3.03444949315147e-06	8.95334751912108e-05	0.0327404838572455	0.966027739811144	0.00113920840692706	1:14902605	rs4661543	chr1.1		1	14902605	1:15840861	1.60345e-07	1:14902605	9.39890999999996e-11	9799	5040	0.979954386047719	0.999996812130427	14809710	16680437	ENSG00000233954	ENSG00000233954	protein_coding	15807649	-1	905044	-33212	905044	26	2	26	14809679	16798658	1988979	140461
SLE_Bentham_26502338_1	SLE (Bentham, EUR)	IMD	Mono_C_Pam3CSK4_6_Qu	Mono_C_Pam3CSK4_6_Qu	Monocyte	Sorted cell	ENSG00000162438	CTRC	5343	7.33743047051262e-11	9.26720482825967e-05	7.91682744220568e-07	0.999898542926699	7.99326889972038e-06	1:15437552	rs2744787	chr1.1		1	15437552	1:15437552	7.67007e-14	1:14902605	9.39890999999996e-11	10343	5935	0.99999118613387	0.999995932964187	14438978	16438312	ENSG00000162438	ENSG00000162438	protein_coding	15438443	1	-891	-891	-535838	0	0	8	14438978	16438312	1999334	140456
SLE_Bentham_26502338_1	SLE (Bentham, EUR)	IMD	Mono_C_Pam3CSK4_6_Qu	Mono_C_Pam3CSK4_6_Qu	Monocyte	Sorted cell	ENSG00000197312	DDI2	5061	1.74856705433716e-10	9.26717486141292e-05	1.88663596886625e-06	0.999892164721374	1.32767191849838e-05	1:15679820	rs34426856	chr1.1		1	15679820	1:15679820	3.34532e-13	1:14902605	9.39890999999996e-11	10269	5598	0.999942012962071	0.999996377810716	14617695	16531274	ENSG00000197312	ENSG00000197312	protein_coding	15617458	1	62362	62362	-714853	1	1	17	14617666	16604313	1986647	140458
SLE_Bentham_26502338_1	SLE (Bentham, EUR)	IMD	Mono_C_Pam3CSK4_6_Qu	Mono_C_Pam3CSK4_6_Qu	Monocyte	Sorted cell	ENSG00000162461	SLC25A34	4772	1.16737666143968e-15	9.26730792281216e-05	1.25955309668872e-11	0.999905749450402	1.57745777572799e-06	1:15737916	rs937592	chr1.1		1	15737916	1:15737916	4.00751e-18	1:14902605	9.39890999999996e-11	10043	5267	0.999999997299012	0.999996628420661	14736299	16680437	ENSG00000162461	ENSG00000162461	protein_coding	15736258	1	1658	1658	-833653	1	1	21	14736299	16735715	1999416	140460
SLE_Bentham_26502338_1	SLE (Bentham, EUR)	IMD	Mono_C_Pam3CSK4_6_Qu	Mono_C_Pam3CSK4_6_Qu	Monocyte	Sorted cell	ENSG00000116793	PHTF1	3745	4.88958192133424e-11	4.51169154390733e-07	0.000108362139099143	0.999873890251719	1.72963911305319e-05	1:113761186	rs6679677	chr1.2		1	113761186	1:113858182	2.56039e-13	1:113761186	4.54552000000001e-13	7076	4309	0.999852407139118	0.999994586372549	112759705	114758079	ENSG00000116793	ENSG00000116793	protein_coding	113759486	-1	-1700	-98696	-1700	0	2	0	112759705	114758079	1998374	140463
SLE_Bentham_26502338_1	SLE (Bentham, EUR)	IMD	Mono_C_Pam3CSK4_6_Qu	Mono_C_Pam3CSK4_6_Qu	Monocyte	Sorted cell	ENSG00000155380	SLC16A1	3534	8.20565614177392e-11	4.511386206339e-07	0.000181852460497984	0.99980629091325	1.14054055738258e-05	1:113761186	rs6679677	chr1.2		1	113761186	1:112885057	1.44945e-11	1:113761186	4.54552000000001e-13	7520	4153	0.999917775841445	0.999994565242862	111958310	113953985	ENSG00000155380	ENSG00000155380	protein_coding	112956196	-1	-804990	71139	-804990	5	0	5	111958216	113956284	1998068	140462
SLE_Bentham_26502338_1	SLE (Bentham, EUR)	IMD	Mono_C_Pam3CSK4_6_Qu	Mono_C_Pam3CSK4_6_Qu	Monocyte	Sorted cell	ENSG00000134262	AP4B1	3723	8.1125743544079e-13	4.51224955390353e-07	1.79789588193112e-06	0.999997600559664	1.50318686405645e-07	1:113904943	rs1217397	chr1.2		1	113904943	1:113904943	3.22815e-13	1:113761186	4.54552000000001e-13	6868	4287	0.999996613317282	0.999994586455321	112905582	114905128	ENSG00000134262	ENSG00000134262	protein_coding	113904799	-1	-144	-144	143613	0	0	4	112905582	114905128	1999546	140464
SLE_Bentham_26502338_1	SLE (Bentham, EUR)	IMD	Mono_C_Pam3CSK4_6_Qu	Mono_C_Pam3CSK4_6_Qu	Monocyte	Sorted cell	ENSG00000122223	CD244	4216	3.72490283266071e-16	3.2661541833743e-06	1.14045151056681e-10	0.999996681557455	5.21743161840814e-08	1:160904497	rs3905346	chr1.3		1	160904497	1:160904497	2.53211e-18	1:161509020	6.64016000000001e-12	8702	4893	0.996005422794698	0.999964745871249	159863012	161862108	ENSG00000122223	ENSG00000122223	protein_coding	160862887	-1	-41610	-41610	-646133	2	2	43	159862926	161862108	1999182	140466
SLE_Bentham_26502338_1	SLE (Bentham, EUR)	IMD	Mono_C_Pam3CSK4_6_Qu	Mono_C_Pam3CSK4_6_Qu	Monocyte	Sorted cell	ENSG00000143252	SDHC	4539	4.10106965435687e-23	3.26615068311795e-06	1.25562341717442e-17	0.999996494920925	2.38928392167661e-07	1:161336950	rs78794031	chr1.3		1	161336950	1:161387302	6.59807e-24	1:161509020	6.64016000000001e-12	8829	5228	0.967017809513868	0.999964727747533	160315336	162314267	ENSG00000143252	ENSG00000143252	protein_coding	161314381	1	22569	72921	194639	0	3	11	160314386	162314267	1999881	140469
SLE_Bentham_26502338_1	SLE (Bentham, EUR)	IMD	Mono_C_Pam3CSK4_6_Qu	Mono_C_Pam3CSK4_6_Qu	Monocyte	Sorted cell	ENSG00000066294	CD84	4281	1.57870650995162e-07	3.1037530244766e-06	0.0483349581207876	0.950267394506219	0.00139438574931744	1:161509020	rs6671847	chr1.3		1	161509020	1:160578301	4.42783e-08	1:161509020	6.64016000000001e-12	8670	4984	0.965685561156803	0.999964903901035	159579537	161572445	ENSG00000066294	ENSG00000066294	protein_coding	160579496	-1	-929524	1195	-929524	52	0	52	159579537	161579211	1999674	140465
SLE_Bentham_26502338_1	SLE (Bentham, EUR)	IMD	Mono_C_Pam3CSK4_6_Qu	Mono_C_Pam3CSK4_6_Qu	Monocyte	Sorted cell	ENSG00000118217	ATF6	4613	4.07214331609594e-07	2.8477844520132e-06	0.124676703234459	0.871898562718425	0.00342147904833256	1:161509020	rs6671847	chr1.3		1	161509020	1:161766245	4.27307e-08	1:161509020	6.64016000000001e-12	8738	5257	0.937888524301695	0.999964734719639	160766482	162764820	ENSG00000118217	ENSG00000118217	protein_coding	161766320	1	-257300	-75	-257300	15	0	15	160766482	162765683	1999201	140471
SLE_Bentham_26502338_1	SLE (Bentham, EUR)	IMD	Mono_C_Pam3CSK4_6_Qu	Mono_C_Pam3CSK4_6_Qu	Monocyte	Sorted cell	ENSG00000158773	USF1	4258	2.21297343515546e-10	3.26592052851902e-06	6.77545344571913e-05	0.999925801467852	3.17785586534812e-06	1:161509020	rs6671847	chr1.3		1	161509020	1:161044937	3.67601e-11	1:161509020	6.64016000000001e-12	8682	4928	0.998461129084849	0.999964739569715	160046674	162045950	ENSG00000158773	ENSG00000158773	protein_coding	161045977	-1	-463043	1040	-463043	33	0	33	160046061	162045950	1999889	140467
SLE_Bentham_26502338_1	SLE (Bentham, EUR)	IMD	Mono_C_Pam3CSK4_6_Qu	Mono_C_Pam3CSK4_6_Qu	Monocyte	Sorted cell	ENSG00000158869	FCER1G	4366	4.36825229380662e-10	3.26570253983277e-06	0.000133742663145938	0.999859261977391	3.72922009811165e-06	1:161509020	rs6671847	chr1.3		1	161509020	1:161206347	4.06317e-11	1:161509020	6.64016000000001e-12	8789	5038	0.999900067463847	0.999964730811294	160215472	162215060	ENSG00000158869	ENSG00000158869	protein_coding	161215295	1	293725	-8948	293725	17	0	17	160215472	162215060	1999588	140468
SLE_Bentham_26502338_1	SLE (Bentham, EUR)	IMD	Mono_C_Pam3CSK4_6_Qu	Mono_C_Pam3CSK4_6_Qu	Monocyte	Sorted cell	ENSG00000288670		4585	2.03726092043374e-08	3.24441163072513e-06	0.0062374766601834	0.993339857999128	0.000419400556447065	1:161509020	rs6671847	chr1.3		1	161509020	1:161386201	2.89839e-08	1:161509020	6.64016000000001e-12	8830	5288	0.957142020034469	0.999964725298221	160368593	162366749	ENSG00000288670	ENSG00000288670	lncRNA	161368022	1	140998	18179	140998	8	0	8	160368045	162366888	1998843	140470
SLE_Bentham_26502338_1	SLE (Bentham, EUR)	IMD	Mono_C_Pam3CSK4_6_Qu	Mono_C_Pam3CSK4_6_Qu	Monocyte	Sorted cell	ENSG00000094975	SUCO	3989	5.36713946648706e-87	2.07690211705698e-09	2.5842043351454e-78	0.999999997779554	1.43548603346823e-10	1:172533200	rs2285143	chr1.4		1	172533200	1:172533200	5.43929e-50	1:173282717	1.64775999999999e-15	8186	4450	1	0.999995229754719	171533431	173532271	ENSG00000094975	ENSG00000094975	protein_coding	172533150	1	50	50	749567	0	0	5	171532997	173532271	1999274	140472
SLE_Bentham_26502338_1	SLE (Bentham, EUR)	IMD	Mono_C_Pam3CSK4_6_Qu	Mono_C_Pam3CSK4_6_Qu	Monocyte	Sorted cell	ENSG00000094975	SUCO	3989	5.36713946648706e-87	2.07690211705698e-09	2.5842043351454e-78	0.999999997779554	1.43548603346823e-10	1:172533200	rs2285143	chr1.5		1	172533200	1:172533200	5.43929e-50	1:173282717	1.64775999999999e-15	8186	4450	1	0.999995229754719	171533431	173532271	ENSG00000094975	ENSG00000094975	protein_coding	172533150	1	50	50	749567	0	0	5	171532997	173532271	1999274	140472
SLE_Bentham_26502338_1	SLE (Bentham, EUR)	IMD	Mono_C_Pam3CSK4_6_Qu	Mono_C_Pam3CSK4_6_Qu	Monocyte	Sorted cell	ENSG00000117592	PRDX6	3143	7.15734559074306e-12	2.06946554788776e-09	0.00344616413362464	0.996419123283247	0.000134710506506038	1:173282717	rs10912578	chr1.4		1	173282717	1:173479356	2.72022e-09	1:173282717	1.64775999999999e-15	7124	3619	0.997950506813307	0.999995229768311	172478033	174475414	ENSG00000117592	ENSG00000117592	protein_coding	173477335	1	-194618	2021	-194618	0	0	0	172478022	174475414	1997392	140473
SLE_Bentham_26502338_1	SLE (Bentham, EUR)	IMD	Mono_C_Pam3CSK4_6_Qu	Mono_C_Pam3CSK4_6_Qu	Monocyte	Sorted cell	ENSG00000117592	PRDX6	3143	7.15734559074306e-12	2.06946554788776e-09	0.00344616413362464	0.996419123283247	0.000134710506506038	1:173282717	rs10912578	chr1.5		1	173282717	1:173479356	2.72022e-09	1:173282717	1.64775999999999e-15	7124	3619	0.997950506813307	0.999995229768311	172478033	174475414	ENSG00000117592	ENSG00000117592	protein_coding	173477335	1	-194618	2021	-194618	0	0	0	172478022	174475414	1997392	140473
SLE_Bentham_26502338_1	SLE (Bentham, EUR)	IMD	Mono_C_Pam3CSK4_6_Qu	Mono_C_Pam3CSK4_6_Qu	Monocyte	Sorted cell	ENSG00000135862	LAMC1	4895	5.52223736309145e-100	3.32916767624451e-50	1.65874413670895e-50	1	9.62073307963839e-52	1:183573188	rs17849501	chr1.6		1	183573188	1:183018917	8.33476e-41	1:183573188	1.81369999999997e-59	8719	5424	0.999999999994158	0.999999999999998	182025321	184022771	ENSG00000135862	ENSG00000135862	protein_coding	183023420	1	549768	-4503	549768	5	0	5	182024037	184023193	1999156	140474
SLE_Bentham_26502338_1	SLE (Bentham, EUR)	IMD	Mono_C_Pam3CSK4_6_Qu	Mono_C_Pam3CSK4_6_Qu	Monocyte	Sorted cell	ENSG00000224468	LAMC1-AS1	4743	2.12600515485546e-60	3.32916767602224e-50	6.38599602545025e-11	0.999999999933237	2.89179524914551e-12	1:183573188	rs17849501	chr1.6		1	183573188	1:183003407	9.08325e-16	1:183573188	1.81369999999997e-59	8650	5268	0.989249812470023	0.999999999999998	182141506	184140556	ENSG00000224468	ENSG00000224468	lncRNA	183141282	-1	-431906	137875	-431906	4	1	4	182141447	184140642	1999195	140475
SLE_Bentham_26502338_1	SLE (Bentham, EUR)	IMD	Mono_C_Pam3CSK4_6_Qu	Mono_C_Pam3CSK4_6_Qu	Monocyte	Sorted cell	ENSG00000289099		4617	1.16561760432191e-51	3.20589063221977e-50	0.0350122828789692	0.962966568975627	0.00202114814540133	1:183573188	rs17849501	chr1.6		1	183573188	1:183764617	4.18185e-08	1:183573188	1.81369999999997e-59	8324	5083	0.959721030309824	0.999999999999998	182606241	184604099	ENSG00000289099	ENSG00000289099	lncRNA	183605128	1	-31940	159489	-31940	1	4	1	182605177	184604796	1999619	140477
SLE_Bentham_26502338_1	SLE (Bentham, EUR)	IMD	Mono_C_Pam3CSK4_6_Qu	Mono_C_Pam3CSK4_6_Qu	Monocyte	Sorted cell	ENSG00000289581		4545	4.91058712449216e-69	3.32916767624441e-50	1.47501946493475e-19	1	1.14562114398131e-20	1:183573188	rs17849501	chr1.6		1	183573188	1:183880605	9.72601e-26	1:183573188	1.81369999999997e-59	8156	5023	0.999999999999998	0.999999999999998	182874620	184874148	ENSG00000289581	ENSG00000289581	lncRNA	183874511	1	-301323	6094	-301323	7	0	7	182874620	184874148	1999528	140478
SLE_Bentham_26502338_1	SLE (Bentham, EUR)	IMD	Mono_C_Pam3CSK4_6_Qu	Mono_C_Pam3CSK4_6_Qu	Monocyte	Sorted cell	ENSG00000116701	NCF2	4606	1.49729008411344e-119	3.32916767624441e-50	4.49749075361222e-70	1	4.84936187366407e-46	1:183590569	rs2274065	chr1.6		1	183590569	1:183590569	1.80913e-48	1:183573188	1.81369999999997e-59	8333	5067	0.999999999999991	0.999999999999998	182591113	184590654	ENSG00000116701	ENSG00000116701	protein_coding	183590459	-1	-110	-110	17271	0	0	0	182590880	184590654	1999774	140476
SLE_Bentham_26502338_1	SLE (Bentham, EUR)	IMD	Mono_C_Pam3CSK4_6_Qu	Mono_C_Pam3CSK4_6_Qu	Monocyte	Sorted cell	ENSG00000011523	CEP68	4713	4.59372134120838e-08	0.0031738494066077	1.44266911926408e-05	0.996754845551546	5.68324134396457e-05	2:65056838	rs74181299	chr2.2		2	65056838	2:65056838	1.829e-11	2:65427230	8.60305999999995e-09	9193	5469	0.988196818503923	0.999651803076022	64056852	66055193	ENSG00000011523	ENSG00000011523	protein_coding	65056416	1	422	422	370814	0	0	5	64056852	66055399	1998547	140534
SLE_Bentham_26502338_1	SLE (Bentham, EUR)	IMD	Mono_C_Pam3CSK4_6_Qu	Mono_C_Pam3CSK4_6_Qu	Monocyte	Sorted cell	ENSG00000115084	SLC35F5	4008	1.8258079549945e-78	1.33303794787703e-75	0.00136765331890771	0.998535149180822	9.71975002731241e-05	2:113072292	rs13019891	chr2.3		2	113072292	2:113921173	5.99905e-10	2:113072292	1.64718999999999e-83	8880	4455	0.997762268543947	1	112757186	114755923	ENSG00000115084	ENSG00000115084	protein_coding	113756642	-1	684350	-164531	684350	20	2	20	112757186	114756357	1999171	140541
SLE_Bentham_26502338_1	SLE (Bentham, EUR)	IMD	Mono_C_Pam3CSK4_6_Qu	Mono_C_Pam3CSK4_6_Qu	Monocyte	Sorted cell	ENSG00000115091	ACTR3	4060	2.52982010377775e-78	1.33237078900544e-75	0.00189500590777167	0.998035457504346	6.95365878706392e-05	2:113072292	rs13019891	chr2.3		2	113072292	2:113872650	2.92263e-09	2:113072292	1.64718999999999e-83	8979	4526	0.994911737546408	1	112891633	114890006	ENSG00000115091	ENSG00000115091	protein_coding	113890089	1	-817797	-17439	-817797	21	0	21	112891633	114890036	1998403	140542
SLE_Bentham_26502338_1	SLE (Bentham, EUR)	IMD	Mono_C_Pam3CSK4_6_Qu	Mono_C_Pam3CSK4_6_Qu	Monocyte	Sorted cell	ENSG00000125637	PSD4	4007	9.08683180350553e-79	1.33404498539807e-75	0.000680664997675395	0.999289623185581	2.9711816756352e-05	2:113072292	rs13019891	chr2.3		2	113072292	2:113083938	1.08861e-09	2:113072292	1.64718999999999e-83	8650	4389	0.999017814956995	1	112157553	114156886	ENSG00000125637	ENSG00000125637	protein_coding	113173971	1	-101679	-90033	-101679	1	1	1	112157553	114156985	1999432	140539
SLE_Bentham_26502338_1	SLE (Bentham, EUR)	IMD	Mono_C_Pam3CSK4_6_Qu	Mono_C_Pam3CSK4_6_Qu	Monocyte	Sorted cell	ENSG00000136688	IL36G	4124	4.59103324042841e-79	1.33442503683811e-75	0.000343899358709194	0.999574202978994	8.18976623001083e-05	2:113072292	rs13019891	chr2.3		2	113072292	2:113078588	3.96178e-12	2:113072292	1.64718999999999e-83	8511	4534	0.94953806025109	1	111973596	113972785	ENSG00000136688	ENSG00000136688	protein_coding	112978006	1	94286	100582	94286	4	4	4	111973484	113972807	1999323	140535
SLE_Bentham_26502338_1	SLE (Bentham, EUR)	IMD	Mono_C_Pam3CSK4_6_Qu	Mono_C_Pam3CSK4_6_Qu	Monocyte	Sorted cell	ENSG00000136695	IL36RN	4017	1.63550235401635e-82	1.33499137090927e-75	1.2251015866335e-07	0.999998586614201	1.2908756426681e-06	2:113072292	rs13019891	chr2.3		2	113072292	2:113053480	3.61832e-14	2:113072292	1.64718999999999e-83	8531	4415	0.999046728086564	1	112058659	114057683	ENSG00000136695	ENSG00000136695	protein_coding	113059198	1	13094	-5718	13094	1	0	1	112058659	114058615	1999956	140537
SLE_Bentham_26502338_1	SLE (Bentham, EUR)	IMD	Mono_C_Pam3CSK4_6_Qu	Mono_C_Pam3CSK4_6_Qu	Monocyte	Sorted cell	ENSG00000136696	IL36B	4033	1.16398218510323e-95	1.33499325432321e-75	8.7190117353316e-21	1	1.25475742806783e-15	2:113072292	rs13019891	chr2.3		2	113072292	2:113054422	5.56091e-24	2:113072292	1.64718999999999e-83	8546	4434	0.999565444644155	1	112053231	114052456	ENSG00000136696	ENSG00000136696	protein_coding	113052867	-1	-19425	-1555	-19425	2	0	2	112053071	114052456	1999385	140536
SLE_Bentham_26502338_1	SLE (Bentham, EUR)	IMD	Mono_C_Pam3CSK4_6_Qu	Mono_C_Pam3CSK4_6_Qu	Monocyte	Sorted cell	ENSG00000136697	IL1F10	4002	5.13525447420649e-77	1.28172541972618e-75	0.0384665200185599	0.960095923570582	0.00143755641085576	2:113072292	rs13019891	chr2.3		2	113072292	2:113083453	2.80018e-08	2:113072292	1.64718999999999e-83	8532	4396	0.977447450745573	1	112068138	114067461	ENSG00000136697	ENSG00000136697	protein_coding	113067970	1	4322	15483	4322	0	0	0	112068138	114067461	1999323	140538
SLE_Bentham_26502338_1	SLE (Bentham, EUR)	IMD	Mono_C_Pam3CSK4_6_Qu	Mono_C_Pam3CSK4_6_Qu	Monocyte	Sorted cell	ENSG00000189223	PAX8-AS1	4018	3.18850580643283e-93	1.33499325432321e-75	2.38840593097181e-18	1	7.823394758399e-20	2:113072292	rs13019891	chr2.3		2	113072292	2:113235767	2.69071e-22	2:113072292	1.64718999999999e-83	8715	4407	0.976101955713507	1	112215501	114209597	ENSG00000189223	ENSG00000189223	lncRNA	113211479	1	-139187	24288	-139187	3	0	3	112211895	114210876	1998981	140540
SLE_Bentham_26502338_1	SLE (Bentham, EUR)	IMD	Mono_C_Pam3CSK4_6_Qu	Mono_C_Pam3CSK4_6_Qu	Monocyte	Sorted cell	ENSG00000228857	ACTR3-AS1	4060	1.91076881096116e-114	1.33499325432314e-75	1.43129473109577e-39	1	5.01390919770552e-41	2:113072292	rs13019891	chr2.3		2	113072292	2:113882313	9.8975e-36	2:113072292	1.64718999999999e-83	8981	4526	1	1	112891633	114890006	ENSG00000228857	ENSG00000228857	lncRNA	113891022	-1	818730	8709	818730	22	1	22	112891633	114890945	1999312	140543
SLE_Bentham_26502338_1	SLE (Bentham, EUR)	IMD	Mono_C_Pam3CSK4_6_Qu	Mono_C_Pam3CSK4_6_Qu	Monocyte	Sorted cell	ENSG00000088205	DDX18	4937	6.76161530498141e-09	1.14015204830203e-06	0.00589424771375979	0.993895018665498	0.000209586707077231	2:118692587	rs512681	chr2.4		2	118692587	2:117836816	3.30498e-09	2:118692587	8.74878999999996e-13	9614	5573	0.932627459878098	0.999999677430087	116818102	118814544	ENSG00000088205	ENSG00000088205	protein_coding	117814691	1	877896	22125	877896	6	1	6	116815333	118814544	1999211	140544
SLE_Bentham_26502338_1	SLE (Bentham, EUR)	IMD	Mono_C_Pam3CSK4_6_Qu	Mono_C_Pam3CSK4_6_Qu	Monocyte	Sorted cell	ENSG00000125629	INSIG2	5000	5.99882211470801e-08	1.08485504919962e-06	0.052293043490139	0.945687821245595	0.00201799042099505	2:118692587	rs512681	chr2.4		2	118692587	2:118127148	2.30503e-08	2:118692587	8.74878999999996e-13	9555	5647	0.976320603632098	0.999999670584745	117088830	119088390	ENSG00000125629	ENSG00000125629	protein_coding	118088471	1	604116	38677	604116	1	0	1	117088513	119088390	1999877	140545
SLE_Bentham_26502338_1	SLE (Bentham, EUR)	IMD	Mono_C_Pam3CSK4_6_Qu	Mono_C_Pam3CSK4_6_Qu	Monocyte	Sorted cell	ENSG00000019169	MARCO	4532	5.0369127283117e-20	1.14715353544088e-06	4.39078694183074e-14	0.999998815743486	3.71029353107131e-08	2:118954506	rs2422391	chr2.4		2	118954506	2:118954506	1.80204e-20	2:118692587	8.74878999999996e-13	8678	5461	0.999999999999915	0.999999631058127	117942201	119942166	ENSG00000019169	ENSG00000019169	protein_coding	118942194	1	12312	12312	-249607	1	1	0	117942201	119942166	1999965	140546
SLE_Bentham_26502338_1	SLE (Bentham, EUR)	IMD	Mono_C_Pam3CSK4_6_Qu	Mono_C_Pam3CSK4_6_Qu	Monocyte	Sorted cell	ENSG00000151689	INPP1	3788	9.27584644792135e-68	1.06484319102819e-58	8.71099756070107e-10	0.999999999100197	2.8693198680785e-11	2:191093930	rs4274624	chr2.6		2	191093930	2:190362347	6.31138e-17	2:191093930	9.73272999999996e-66	7501	4194	0.934419373841572	0.999999999999998	189343881	191343335	ENSG00000151689	ENSG00000151689	protein_coding	190343589	1	750341	18758	750341	12	0	12	189343881	191343405	1999524	140548
SLE_Bentham_26502338_1	SLE (Bentham, EUR)	IMD	Mono_C_Pam3CSK4_6_Qu	Mono_C_Pam3CSK4_6_Qu	Monocyte	Sorted cell	ENSG00000151690	MFSD6	3721	1.24538504911195e-73	1.06484319198628e-58	1.16954783435197e-15	1	5.26789154286209e-17	2:191099907	rs7574865	chr2.6		2	191099907	2:190376460	8.00089e-21	2:191093930	9.73272999999996e-66	7461	4121	0.993058346177954	0.999999999999998	189408583	191408207	ENSG00000151690	ENSG00000151690	protein_coding	190408355	1	691552	-31895	685575	11	0	11	189408385	191408207	1999822	140549
SLE_Bentham_26502338_1	SLE (Bentham, EUR)	IMD	Mono_C_Pam3CSK4_6_Qu	Mono_C_Pam3CSK4_6_Qu	Monocyte	Sorted cell	ENSG00000189362	NEMP2	3647	1.01566435296429e-61	1.06375070147348e-58	0.000953815886327612	0.998973891666613	7.22924470615084e-05	2:191099907	rs7574865	chr2.6		2	191099907	2:190534287	6.26667e-10	2:191093930	9.73272999999996e-66	7374	4030	0.959765583759877	0.999999999999998	189536797	191532877	ENSG00000189362	ENSG00000189362	protein_coding	190534722	-1	-565185	435	-559208	10	0	10	189536547	191534367	1997820	140550
SLE_Bentham_26502338_1	SLE (Bentham, EUR)	IMD	Mono_C_Pam3CSK4_6_Qu	Mono_C_Pam3CSK4_6_Qu	Monocyte	Sorted cell	ENSG00000284052	AC006460.2	3747	2.49620948402536e-62	1.06458419230975e-58	0.000234420382532492	0.999756754352663	8.82526481400051e-06	2:191099907	rs7574865	chr2.6		2	191099907	2:190643285	8.04884e-11	2:191093930	9.73272999999996e-66	7408	4134	0.999896648081741	0.999999999999998	189649947	191649203	ENSG00000284052	ENSG00000284052	lncRNA	190648474	-1	-451433	5189	-445456	8	0	8	189649947	191649608	1999661	140551
SLE_Bentham_26502338_1	SLE (Bentham, EUR)	IMD	Mono_C_Pam3CSK4_6_Qu	Mono_C_Pam3CSK4_6_Qu	Monocyte	Sorted cell	ENSG00000135900	MRPL44	5012	5.16752089721462e-15	0.00374627900822775	1.37416572751688e-12	0.996223917270395	2.98037199997523e-05	2:223889514	rs7584917	chr2.7		2	223889514	2:223888656	1.04665e-19	2:223097159	4.96262000000002e-09	9567	5588	0.999659371654164	0.999816708038636	222958414	224957414	ENSG00000135900	ENSG00000135900	protein_coding	223957463	1	-67949	-68807	-860304	2	2	5	222958414	224957414	1999000	140553
SLE_Bentham_26502338_1	SLE (Bentham, EUR)	IMD	Mono_C_Pam3CSK4_6_Qu	Mono_C_Pam3CSK4_6_Qu	Monocyte	Sorted cell	ENSG00000152056	AP1S3	4955	1.01851263794981e-19	0.00374633325662943	2.70842594415715e-17	0.996223826961472	2.98397818992761e-05	2:223889514	rs7584917	chr2.7		2	223889514	2:223888656	2.0706e-23	2:223097159	4.96262000000002e-09	9473	5526	0.999681889341448	0.999817870847649	222838636	224837848	ENSG00000152056	ENSG00000152056	protein_coding	223837582	-1	-51932	-51074	740423	0	0	2	222838609	224837848	1999239	140552
SLE_Bentham_26502338_1	SLE (Bentham, EUR)	IMD	Mono_C_Pam3CSK4_6_Qu	Mono_C_Pam3CSK4_6_Qu	Monocyte	Sorted cell	ENSG00000135919	SERPINE2	4865	1.15121998812899e-13	0.0037465175494614	3.0609756754968e-11	0.996160339502244	9.31429175710869e-05	2:224086849	rs10498157	chr2.7		2	224086849	2:224086849	1.70485e-24	2:223097159	4.96262000000002e-09	9446	5437	0.999999999978913	0.999816553346816	223040522	225037054	ENSG00000135919	ENSG00000135919	protein_coding	224039286	-1	-47563	-47563	942127	0	0	7	223039978	225038457	1998479	140554
SLE_Bentham_26502338_1	SLE (Bentham, EUR)	IMD	Mono_C_Pam3CSK4_6_Qu	Mono_C_Pam3CSK4_6_Qu	Monocyte	Sorted cell	ENSG00000248161		4068	3.76766241763307e-08	2.0029779746748e-05	0.00187731944276265	0.998027028145334	7.55849555328576e-05	4:101822530	rs13136219	chr4.1		4	101822530	4:102406726	3.05013e-09	4:101822530	3.50426999999999e-10	8429	4496	0.99711925137356	0.99036876783673	101450675	103449212	ENSG00000248161	ENSG00000248161	lncRNA	102502487	-1	679957	95761	679957	5	2	5	101450365	103450004	1999639	140557
SLE_Bentham_26502338_1	SLE (Bentham, EUR)	IMD	Mono_C_Pam3CSK4_6_Qu	Mono_C_Pam3CSK4_6_Qu	Monocyte	Sorted cell	ENSG00000138821	SLC39A8	4069	1.43132610816806e-11	2.0068946332154e-05	7.13189245928069e-07	0.999978733403441	4.84446667303972e-07	4:102417375	rs62328503	chr4.1		4	102417375	4:102417375	3.00309e-14	4:101822530	3.50426999999999e-10	8431	4498	0.959989150559518	0.990368767483145	101431756	103430397	ENSG00000138821	ENSG00000138821	protein_coding	102345482	-1	-71893	-71893	522952	0	0	2	101431423	103430800	1999377	140556
SLE_Bentham_26502338_1	SLE (Bentham, EUR)	IMD	Mono_C_Pam3CSK4_6_Qu	Mono_C_Pam3CSK4_6_Qu	Monocyte	Sorted cell	ENSG00000113716	HMGXB3	4289	8.39333634798838e-15	5.61862428201339e-12	0.00149152235052043	0.998447139335973	6.1338307880169e-05	5:149822705	rs1078324	chr5.2		5	149822705	5:149998447	6.77764e-11	5:149822705	7.10544000000001e-20	8531	4906	0.979225949399253	0.999999999999669	149001515	150999782	ENSG00000113716	ENSG00000113716	protein_coding	150000739	1	-178034	-2292	-178034	3	1	3	149000469	150999941	1999472	140560
SLE_Bentham_26502338_1	SLE (Bentham, EUR)	IMD	Mono_C_Pam3CSK4_6_Qu	Mono_C_Pam3CSK4_6_Qu	Monocyte	Sorted cell	ENSG00000145882	PCYOX1L	4237	1.46755900938003e-19	5.627361948001e-12	2.60789866204e-08	0.999999972823872	1.09151126071839e-09	5:149822705	rs1078324	chr5.2		5	149822705	5:149354902	1.74605e-14	5:149822705	7.10544000000001e-20	8449	4730	0.999936946464146	0.999999999999699	148358442	150357401	ENSG00000145882	ENSG00000145882	protein_coding	149358046	1	464659	-3144	464659	12	0	12	148358182	150357401	1999219	140559
SLE_Bentham_26502338_1	SLE (Bentham, EUR)	IMD	Mono_C_Pam3CSK4_6_Qu	Mono_C_Pam3CSK4_6_Qu	Monocyte	Sorted cell	ENSG00000070614	NDST1	4595	4.61959223825492e-17	1.36344082760243e-12	3.38806793565568e-05	0.999964910483088	1.20883619178716e-06	5:151078210	rs6889239	chr5.2		5	151078210	5:150489307	7.859e-20	5:149822705	7.10544000000001e-20	9459	5218	0.999983056477683	0.999999999999926	149486061	151483560	ENSG00000070614	ENSG00000070614	protein_coding	150508131	1	570079	-18824	-685426	8	0	14	149486061	151485810	1999749	140562
SLE_Bentham_26502338_1	SLE (Bentham, EUR)	IMD	Mono_C_Pam3CSK4_6_Qu	Mono_C_Pam3CSK4_6_Qu	Monocyte	Sorted cell	ENSG00000070614	NDST1	4595	4.61959223825492e-17	1.36344082760243e-12	3.38806793565568e-05	0.999964910483088	1.20883619178716e-06	5:151078210	rs6889239	chr5.3		5	151078210	5:150489307	7.859e-20	5:149822705	7.10544000000001e-20	9459	5218	0.999983056477683	0.999999999999926	149486061	151483560	ENSG00000070614	ENSG00000070614	protein_coding	150508131	1	570079	-18824	-685426	8	0	14	149486061	151485810	1999749	140562
SLE_Bentham_26502338_1	SLE (Bentham, EUR)	IMD	Mono_C_Pam3CSK4_6_Qu	Mono_C_Pam3CSK4_6_Qu	Monocyte	Sorted cell	ENSG00000182578	CSF1R	4363	1.97949976995592e-14	1.34300261310968e-12	0.0145179040775137	0.984974249720778	0.000507846200347458	5:151078210	rs6889239	chr5.2		5	151078210	5:150106209	1.82034e-09	5:149822705	7.10544000000001e-20	8785	4987	0.991892837040294	0.999999999999923	149113546	151113001	ENSG00000182578	ENSG00000182578	protein_coding	150086554	-1	-991656	-19655	263849	17	1	5	149113493	151113227	1999734	140561
SLE_Bentham_26502338_1	SLE (Bentham, EUR)	IMD	Mono_C_Pam3CSK4_6_Qu	Mono_C_Pam3CSK4_6_Qu	Monocyte	Sorted cell	ENSG00000182578	CSF1R	4363	1.97949976995592e-14	1.34300261310968e-12	0.0145179040775137	0.984974249720778	0.000507846200347458	5:151078210	rs6889239	chr5.3		5	151078210	5:150106209	1.82034e-09	5:149822705	7.10544000000001e-20	8785	4987	0.991892837040294	0.999999999999923	149113546	151113001	ENSG00000182578	ENSG00000182578	protein_coding	150086554	-1	-991656	-19655	263849	17	1	5	149113493	151113227	1999734	140561
SLE_Bentham_26502338_1	SLE (Bentham, EUR)	IMD	Mono_C_Pam3CSK4_6_Qu	Mono_C_Pam3CSK4_6_Qu	Monocyte	Sorted cell	ENSG00000256235	SMIM3	4629	1.26271560978866e-13	1.22909378399361e-12	0.0926091751983966	0.901421136247692	0.00596968855255662	5:151078210	rs6889239	chr5.2		5	151078210	5:150777549	3.50148e-09	5:149822705	7.10544000000001e-20	9788	5224	0.943421654284759	0.999999999999924	149779260	151778683	ENSG00000256235	ENSG00000256235	protein_coding	150778757	1	299453	-1208	-956052	3	0	19	149779260	151778683	1999423	140563
SLE_Bentham_26502338_1	SLE (Bentham, EUR)	IMD	Mono_C_Pam3CSK4_6_Qu	Mono_C_Pam3CSK4_6_Qu	Monocyte	Sorted cell	ENSG00000256235	SMIM3	4629	1.26271560978866e-13	1.22909378399361e-12	0.0926091751983966	0.901421136247692	0.00596968855255662	5:151078210	rs6889239	chr5.3		5	151078210	5:150777549	3.50148e-09	5:149822705	7.10544000000001e-20	9788	5224	0.943421654284759	0.999999999999924	149779260	151778683	ENSG00000256235	ENSG00000256235	protein_coding	150778757	1	299453	-1208	-956052	3	0	19	149779260	151778683	1999423	140563
SLE_Bentham_26502338_1	SLE (Bentham, EUR)	IMD	Mono_C_Pam3CSK4_6_Qu	Mono_C_Pam3CSK4_6_Qu	Monocyte	Sorted cell	ENSG00000275765	AC091982.4	5247	2.01094827205075e-21	1.79950098672242e-12	1.11750328815238e-09	0.99999999882882	5.18771302896461e-11	5:151078210	rs6889239	chr5.3		5	151078210	5:151859745	4.24669e-15	5:151078210	2.18959999999999e-18	10676	5799	0.993981984157539	0.999999999999902	150771709	152770806	ENSG00000275765	ENSG00000275765	lncRNA	151771451	-1	693241	-88294	693241	18	1	18	150771709	152771492	1999783	140567
SLE_Bentham_26502338_1	SLE (Bentham, EUR)	IMD	Mono_C_Pam3CSK4_6_Qu	Mono_C_Pam3CSK4_6_Qu	Monocyte	Sorted cell	ENSG00000196743	GM2A	4661	1.99772832929441e-19	1.79950078042957e-12	1.11015683886536e-07	0.999999884180368	4.8021508082974e-09	5:151078585	rs10036748	chr5.3		5	151078585	5:151270722	3.93888e-15	5:151078210	2.18959999999999e-18	9942	5276	0.999999892868382	0.999999999999899	150212771	152207363	ENSG00000196743	ENSG00000196743	protein_coding	151253185	1	-174600	17537	-174975	5	0	5	150212503	152211891	1999388	140564
SLE_Bentham_26502338_1	SLE (Bentham, EUR)	IMD	Mono_C_Pam3CSK4_6_Qu	Mono_C_Pam3CSK4_6_Qu	Monocyte	Sorted cell	ENSG00000198624	CCDC69	4641	1.11630663363864e-27	1.7995009888265e-12	6.20342328549971e-16	0.999999999998181	1.91705127851923e-14	5:151239432	rs72794132	chr5.3		5	151239432	5:151239432	1.22167e-23	5:151078210	2.18959999999999e-18	9914	5262	0.999999999999986	0.999999999999899	150224883	152224013	ENSG00000198624	ENSG00000198624	protein_coding	151224092	-1	-15340	-15340	145882	0	0	4	150224699	152224066	1999367	140565
SLE_Bentham_26502338_1	SLE (Bentham, EUR)	IMD	Mono_C_Pam3CSK4_6_Qu	Mono_C_Pam3CSK4_6_Qu	Monocyte	Sorted cell	ENSG00000086570	FAT2	5197	4.11936777552341e-31	1.79950098882618e-12	2.28917227670005e-19	0.999999999997996	2.09340954340077e-13	5:151565922	rs3734055	chr5.3		5	151565922	5:151565922	1.71475e-23	5:151078210	2.18959999999999e-18	10477	5738	1	0.999999999999906	150592199	152591081	ENSG00000086570	ENSG00000086570	protein_coding	151591331	-1	25409	25409	513121	0	0	10	150591494	152591081	1999587	140566
SLE_Bentham_26502338_1	SLE (Bentham, EUR)	IMD	Mono_C_Pam3CSK4_6_Qu	Mono_C_Pam3CSK4_6_Qu	Monocyte	Sorted cell	ENSG00000253522	MIR3142HG	5314	6.64321175178855e-59	6.25537941891034e-11	2.73587677640954e-50	0.0238091745350557	0.976190825402382	5:160452971	rs2431697	chr5.4		5	160452971	5:160452971	2.02578e-38	5:160460329	2.24095e-15	9575	6131	1	0.980314247299937	159438793	161438145	ENSG00000253522	ENSG00000253522	lncRNA	160467905	1	-14934	-14934	-7576	0	0	0	159438648	161438145	1999497	140569
SLE_Bentham_26502338_1	SLE (Bentham, EUR)	IMD	Mono_C_Pam3CSK4_6_Qu	Mono_C_Pam3CSK4_6_Qu	Monocyte	Sorted cell	ENSG00000164609	SLU7	5320	1.14502143734632e-10	2.31042373237999e-09	0.0471554675054316	0.951500118745052	0.00134441132459108	5:160460329	rs2431098	chr5.4		5	160460329	5:160419067	7.31435e-10	5:160460329	2.24095e-15	9612	6130	0.91360285363046	0.980314247302033	159421801	161421516	ENSG00000164609	ENSG00000164609	protein_coding	160419081	-1	-41248	14	-41248	1	0	1	159421801	161421516	1999715	140568
SLE_Bentham_26502338_1	SLE (Bentham, EUR)	IMD	Mono_C_Pam3CSK4_6_Qu	Mono_C_Pam3CSK4_6_Qu	Monocyte	Sorted cell	ENSG00000027697	IFNGR1	4165	9.75933933111389e-21	4.56983855283625e-11	2.13559827456636e-10	0.999999999730505	1.02361466526184e-11	6:137922602	rs58721818	chr6.2		6	137922602	6:137219383	2.2311e-16	6:137922602	3.37673999999998e-18	7973	4688	0.999999999852028	0.936561850379986	136228208	138219381	ENSG00000027697	ENSG00000027697	protein_coding	137219385	-1	-703217	2	-703217	7	0	7	136219709	138219381	1999672	140574
SLE_Bentham_26502338_1	SLE (Bentham, EUR)	IMD	Mono_C_Pam3CSK4_6_Qu	Mono_C_Pam3CSK4_6_Qu	Monocyte	Sorted cell	ENSG00000135540	NHSL1	4849	1.1717987688673e-15	4.5697159853877e-11	2.56420167771463e-05	0.999973176285551	1.18165197499396e-06	6:137922602	rs58721818	chr6.2		6	137922602	6:138595313	1.30008e-11	6:137922602	3.37673999999998e-18	9181	5439	0.99997044359872	0.936561850372468	137693296	139692495	ENSG00000135540	ENSG00000135540	protein_coding	138499494	-1	576892	-95819	576892	6	0	6	137692824	139692495	1999671	140576
SLE_Bentham_26502338_1	SLE (Bentham, EUR)	IMD	Mono_C_Pam3CSK4_6_Qu	Mono_C_Pam3CSK4_6_Qu	Monocyte	Sorted cell	ENSG00000051620	HEBP2	4979	3.67535580901228e-63	4.56983855384011e-11	8.04263819288094e-53	0.999999999953502	7.85766022308365e-13	6:138401383	rs6928273	chr6.2		6	138401383	6:138400627	5.86609e-43	6:137922602	3.37673999999998e-18	9286	5620	0.999999999999994	0.936561850379498	137404382	139402675	ENSG00000051620	ENSG00000051620	protein_coding	138404223	1	-2840	-3596	-481621	1	1	5	137404382	139402922	1998540	140575
SLE_Bentham_26502338_1	SLE (Bentham, EUR)	IMD	Mono_C_Pam3CSK4_6_Qu	Mono_C_Pam3CSK4_6_Qu	Monocyte	Sorted cell	ENSG00000128604	IRF5	4461	2.02904504669857e-42	7.72728472239935e-39	0.000262499917946039	0.999687713605933	4.97864761260399e-05	7:128936032	rs3757387	chr7.2		7	128936032	7:128936032	4.1647e-11	7:128945562	1.86090000000002e-45	7663	5332	0.999901799435815	0.999999999999994	127937916	129937297	ENSG00000128604	ENSG00000128604	protein_coding	128937927	1	-1895	-1895	7635	0	0	0	127937916	129937297	1999381	140578
SLE_Bentham_26502338_1	SLE (Bentham, EUR)	IMD	Mono_C_Pam3CSK4_6_Qu	Mono_C_Pam3CSK4_6_Qu	Monocyte	Sorted cell	ENSG00000128595	CALU	4110	5.1062513037336e-40	7.18135859972035e-39	0.0660601670930301	0.929050937857849	0.00488889504911791	7:128945562	rs35000415	chr7.2		7	128945562	7:128779334	5.02724e-09	7:128945562	1.86090000000002e-45	7262	4954	0.977600506193527	0.999999999999994	127739738	129739173	ENSG00000128595	ENSG00000128595	protein_coding	128739359	1	206203	39975	206203	8	1	8	127739605	129739173	1999568	140577
SLE_Bentham_26502338_1	SLE (Bentham, EUR)	IMD	Mono_C_Pam3CSK4_6_Qu	Mono_C_Pam3CSK4_6_Qu	Monocyte	Sorted cell	ENSG00000128602	SMO	4748	2.43001153903778e-43	7.72944419668628e-39	3.14373419477911e-05	0.999967184122287	1.37853577155513e-06	7:128945562	rs35000415	chr7.2		7	128945562	7:129134161	7.2811e-14	7:128945562	1.86090000000002e-45	8051	5596	0.999086084953477	0.999999999999994	128189168	130188574	ENSG00000128602	ENSG00000128602	protein_coding	129188633	1	-243071	-54472	-243071	7	2	7	128188710	130188574	1999864	140580
SLE_Bentham_26502338_1	SLE (Bentham, EUR)	IMD	Mono_C_Pam3CSK4_6_Qu	Mono_C_Pam3CSK4_6_Qu	Monocyte	Sorted cell	ENSG00000158457	TSPAN33	4744	1.73896655493409e-47	7.72969781404673e-39	2.24972126037239e-09	0.999999997652083	9.8190387765153e-11	7:128945562	rs35000415	chr7.2		7	128945562	7:129137407	8.04812e-16	7:128945562	1.86090000000002e-45	8054	5597	0.999999846714427	0.999999999999994	128144765	130144370	ENSG00000158457	ENSG00000158457	protein_coding	129144707	1	-199145	-7300	-199145	5	0	5	128144765	130144370	1999605	140579
SLE_Bentham_26502338_1	SLE (Bentham, EUR)	IMD	Mono_C_Pam3CSK4_6_Qu	Mono_C_Pam3CSK4_6_Qu	Monocyte	Sorted cell	ENSG00000104643	MTMR9	6621	3.77329383141619e-13	3.45301590535629e-12	0.0964803747463442	0.882878735591682	0.0206408896581435	8:11482456	rs2736332	chr8.1		8	11482456	8:11299862	5.68954e-08	8:11482456	4.83401000000003e-18	12788	7135	0.943454664882969	0.999999988826775	10285091	12038007	ENSG00000104643	ENSG00000104643	protein_coding	11284816	1	197640	15046	197640	6	0	6	10284915	12226140	1941225	140583
SLE_Bentham_26502338_1	SLE (Bentham, EUR)	IMD	Mono_C_Pam3CSK4_6_Qu	Mono_C_Pam3CSK4_6_Qu	Monocyte	Sorted cell	ENSG00000164733	CTSB	5077	1.47921575760943e-20	3.91094440346298e-12	3.78224694350741e-09	0.999999995952159	2.61680822792462e-10	8:11482456	rs2736332	chr8.1		8	11482456	8:11877109	3.01718e-16	8:11482456	4.83401000000003e-18	10773	5447	0.999994618699898	0.999999988826945	10869562	12869279	ENSG00000164733	ENSG00000164733	protein_coding	11868087	-1	385631	-9022	385631	5	0	5	10869562	12869431	1999869	140584
SLE_Bentham_26502338_1	SLE (Bentham, EUR)	IMD	Mono_C_Pam3CSK4_6_Qu	Mono_C_Pam3CSK4_6_Qu	Monocyte	Sorted cell	ENSG00000254093	PINX1	7128	1.65014224728043e-17	3.91092681472366e-12	4.21929352712913e-06	0.999995498234676	2.82467883727476e-07	8:11482456	rs2736332	chr8.1		8	11482456	8:10833259	4.67109e-12	8:11482456	4.83401000000003e-18	13007	7831	0.999997799746217	0.999999988827498	9840188	11839512	ENSG00000254093	ENSG00000254093	protein_coding	10839875	-1	-642581	6616	-642581	14	2	14	9839915	11839512	1999597	140582
SLE_Bentham_26502338_1	SLE (Bentham, EUR)	IMD	Mono_C_Pam3CSK4_6_Qu	Mono_C_Pam3CSK4_6_Qu	Monocyte	Sorted cell	ENSG00000177951	BET1L	3072	2.81427752528686e-54	1.85304805366519e-06	1.51872600648251e-48	0.999998132734371	1.42175721722141e-08	11:207410	rs58692051	chr11.1		11	207410	11:207275	9.7953e-39	11:625085	2.96790999999999e-11	5943	3476	0.999999999999996	0.991790072953482	196776	1206874	ENSG00000177951	ENSG00000177951	protein_coding	207399	-1	-11	124	-417686	0	0	35	128784	1207382	1078598	140490
SLE_Bentham_26502338_1	SLE (Bentham, EUR)	IMD	Mono_C_Pam3CSK4_6_Qu	Mono_C_Pam3CSK4_6_Qu	Monocyte	Sorted cell	ENSG00000177042	TMEM80	4780	3.120091232559e-10	1.85247214973837e-06	0.000168375899039342	0.999687353791203	0.000142417525598321	11:554798	rs12277611	chr11.1		11	554798	11:698253	1.72135e-11	11:625085	2.96790999999999e-11	8858	5438	0.99979350113806	0.991790031986728	196776	1695519	ENSG00000177042	ENSG00000177042	protein_coding	695816	1	-141018	2437	-70731	11	0	4	128784	1695519	1566735	140487
SLE_Bentham_26502338_1	SLE (Bentham, EUR)	IMD	Mono_C_Pam3CSK4_6_Qu	Mono_C_Pam3CSK4_6_Qu	Monocyte	Sorted cell	ENSG00000070047	PHRF1	4251	1.74843518243017e-11	1.20795102184982e-06	9.43544001851732e-06	0.651173798061635	0.34881555852984	11:590648	rs12272314	chr11.1		11	590648	11:571035	2.51978e-12	11:625085	2.96790999999999e-11	7917	4831	0.999993912147102	0.991790038822001	196776	1575971	ENSG00000070047	ENSG00000070047	protein_coding	576470	1	14178	-5435	48615	0	0	2	128784	1576367	1447583	140485
SLE_Bentham_26502338_1	SLE (Bentham, EUR)	IMD	Mono_C_Pam3CSK4_6_Qu	Mono_C_Pam3CSK4_6_Qu	Monocyte	Sorted cell	ENSG00000142102	PGGHG	3374	9.07716204957536e-09	1.84354887510712e-06	0.00489849490428751	0.99487158881317	0.000228063656503633	11:625085	rs58688157	chr11.1		11	625085	11:295527	2.36931e-09	11:625085	2.96790999999999e-11	6502	3833	0.956071883827529	0.991790055260277	196776	1289039	ENSG00000142102	ENSG00000142102	protein_coding	289126	1	335959	6401	335959	27	0	27	128784	1289039	1160255	140486
SLE_Bentham_26502338_1	SLE (Bentham, EUR)	IMD	Mono_C_Pam3CSK4_6_Qu	Mono_C_Pam3CSK4_6_Qu	Monocyte	Sorted cell	ENSG00000255284	GATD1-DT	5000	1.9323029961414e-14	1.85304740902534e-06	1.04276843462569e-08	0.999998110936151	2.55887364250039e-08	11:800485	rs7121646	chr11.1		11	800485	11:800485	2.28745e-15	11:625085	2.96790999999999e-11	9304	5704	0.999879291326276	0.991790026827059	196776	1777426	ENSG00000255284	ENSG00000255284	lncRNA	777574	1	22911	22911	-152489	4	4	9	128784	1777431	1648647	140491
SLE_Bentham_26502338_1	SLE (Bentham, EUR)	IMD	Mono_C_Pam3CSK4_6_Qu	Mono_C_Pam3CSK4_6_Qu	Monocyte	Sorted cell	ENSG00000177700	POLR2L	5182	5.03605257926227e-13	1.85304684306119e-06	2.71770882583799e-07	0.999997851606798	2.35749720354226e-08	11:833589	rs7947690	chr11.1		11	833589	11:833589	5.81736e-14	11:625085	2.96790999999999e-11	9628	5900	0.9236491598426	0.991790025259421	196776	1840938	ENSG00000177700	ENSG00000177700	protein_coding	842529	-1	8940	8940	217444	0	0	20	128784	1840938	1712154	140489
SLE_Bentham_26502338_1	SLE (Bentham, EUR)	IMD	Mono_C_Pam3CSK4_6_Qu	Mono_C_Pam3CSK4_6_Qu	Monocyte	Sorted cell	ENSG00000177697	CD151	5161	4.47860442870412e-239	1.85304735768968e-06	2.41688159043112e-233	0.999998128015865	1.89367685500471e-08	11:833668	rs7924806	chr11.1		11	833668	11:833668	2.18469e-81	11:625085	2.96790999999999e-11	9591	5878	0.916567331627402	0.991790025379463	196776	1832863	ENSG00000177697	ENSG00000177697	protein_coding	832952	1	716	716	-207867	0	0	19	128784	1832863	1704079	140488
SLE_Bentham_26502338_1	SLE (Bentham, EUR)	IMD	Mono_C_Pam3CSK4_6_Qu	Mono_C_Pam3CSK4_6_Qu	Monocyte	Sorted cell	ENSG00000166016	ABTB2	5315	3.69880541391511e-18	2.16772835811307e-06	1.70630109547762e-12	0.999997798744189	3.35257472761528e-08	11:34234397	rs2064987	chr11.2		11	34234397	11:34234397	2.89476e-19	11:35080191	2.93227999999999e-11	9825	5810	0.99999999999301	0.999999849882278	33359930	35358004	ENSG00000166016	ENSG00000166016	protein_coding	34358010	-1	123613	123613	-722181	0	0	6	33359930	35358004	1998074	140492
SLE_Bentham_26502338_1	SLE (Bentham, EUR)	IMD	Mono_C_Pam3CSK4_6_Qu	Mono_C_Pam3CSK4_6_Qu	Monocyte	Sorted cell	ENSG00000121691	CAT	5334	2.0862605293803e-30	2.16772813173949e-06	9.6241586877177e-25	0.99999780644895	2.58229128099269e-08	11:34425753	rs10836229	chr11.2		11	34425753	11:34425753	1.35052e-26	11:35080191	2.93227999999999e-11	9845	5845	0.965975589056325	0.999999761646337	33439662	35438723	ENSG00000121691	ENSG00000121691	protein_coding	34438934	1	-13181	-13181	641257	0	0	5	33439463	35438723	1999260	140493
SLE_Bentham_26502338_1	SLE (Bentham, EUR)	IMD	Mono_C_Pam3CSK4_6_Qu	Mono_C_Pam3CSK4_6_Qu	Monocyte	Sorted cell	ENSG00000255443	CD44-AS1	5333	1.40908824450761e-08	2.14995262637694e-06	0.00650028462385253	0.991794298871731	0.00170325246090845	11:35071404	rs2732544	chr11.2		11	35071404	11:35208126	9.16508e-14	11:35080191	2.93227999999999e-11	10185	5856	0.996837138927273	0.999999767197992	34215013	36214944	ENSG00000255443	ENSG00000255443	lncRNA	35214985	-1	143581	6859	134794	3	1	3	34215013	36214944	1999931	140495
SLE_Bentham_26502338_1	SLE (Bentham, EUR)	IMD	Mono_C_Pam3CSK4_6_Qu	Mono_C_Pam3CSK4_6_Qu	Monocyte	Sorted cell	ENSG00000110435	PDHX	5217	2.28543369974872e-12	2.16772598098934e-06	1.05429662014858e-06	0.99999670744955	7.0525563461505e-08	11:35076719	rs1425805	chr11.2		11	35076719	11:34935020	2.14995e-12	11:35080191	2.93227999999999e-11	9944	5720	0.999099059309141	0.999999780779903	33916469	35915274	ENSG00000110435	ENSG00000110435	protein_coding	34916618	1	160101	18402	163573	1	0	1	33916061	35915802	1999741	140494
SLE_Bentham_26502338_1	SLE (Bentham, EUR)	IMD	Mono_C_Pam3CSK4_6_Qu	Mono_C_Pam3CSK4_6_Qu	Monocyte	Sorted cell	ENSG00000078237	TIGAR	4826	1.96672647298294e-07	0.0778230764178885	2.32809723173903e-06	0.921222737025655	0.00095166178657786	12:4336756	rs4765777	chr12.1		12	4336756	12:4336756	6.34146e-14	12:4903337	9.10536000000003e-09	9620	5437	0.99999864301639	0.995679576695997	3309428	5307311	ENSG00000078237	ENSG00000078237	protein_coding	4321213	1	15543	15543	582124	0	0	13	3307874	5307311	1999437	140496
SLE_Bentham_26502338_1	SLE (Bentham, EUR)	IMD	Mono_C_Pam3CSK4_6_Qu	Mono_C_Pam3CSK4_6_Qu	Monocyte	Sorted cell	ENSG00000139180	NDUFA9	4841	0.00186354838218475	0.0762887719784281	0.021936610745215	0.898023402883375	0.00188766601079633	12:4648308	rs979878	chr12.1		12	4648308	12:4648308	1.49956e-09	12:4903337	9.10536000000003e-09	9493	5430	0.987680222518549	0.995611450406403	3650048	5648165	ENSG00000139180	ENSG00000139180	protein_coding	4649114	1	-806	-806	254223	2	2	5	3650048	5648858	1998810	140497
SLE_Bentham_26502338_1	SLE (Bentham, EUR)	IMD	Mono_C_Pam3CSK4_6_Qu	Mono_C_Pam3CSK4_6_Qu	Monocyte	Sorted cell	ENSG00000099377	HSD3B7	2115	7.36741643460469e-42	6.82126362446973e-41	0.0969265118221696	0.897401331089691	0.00567215708814023	16:31265490	rs1143679	chr16.1		16	31265490	16:31092475	2.63548e-07	16:31265490	5.02694000000008e-48	5432	2443	0.944867192270956	0.942069474110482	29986879	31985158	ENSG00000099377	ENSG00000099377	protein_coding	30985207	1	280283	107268	280283	24	8	24	29985362	31985158	1999796	140501
SLE_Bentham_26502338_1	SLE (Bentham, EUR)	IMD	Mono_C_Pam3CSK4_6_Qu	Mono_C_Pam3CSK4_6_Qu	Monocyte	Sorted cell	ENSG00000103496	STX4	2058	7.46595996163806e-47	7.60102554434387e-41	9.82229609129439e-07	0.999998980332969	3.74374166515511e-08	16:31265490	rs1143679	chr16.1		16	31265490	16:31033362	1.27701e-12	16:31265490	5.02694000000008e-48	5416	2377	0.995935552151898	0.942069474110482	30033260	32019850	ENSG00000103496	ENSG00000103496	protein_coding	31033558	1	231932	-196	231932	22	0	22	30033260	32032299	1999039	140502
SLE_Bentham_26502338_1	SLE (Bentham, EUR)	IMD	Mono_C_Pam3CSK4_6_Qu	Mono_C_Pam3CSK4_6_Qu	Monocyte	Sorted cell	ENSG00000103510	KAT8	1989	1.14283650890105e-45	7.60091459744134e-41	1.50352782924708e-05	0.999984382952153	5.81769558960501e-07	16:31265490	rs1143679	chr16.1		16	31265490	16:31111250	3.5207e-12	16:31265490	5.02694000000008e-48	5297	2296	0.967960118927979	0.942069474110482	30114519	32019850	ENSG00000103510	ENSG00000103510	protein_coding	31117664	1	147826	-6414	147826	12	0	12	30114519	32109295	1994776	140503
SLE_Bentham_26502338_1	SLE (Bentham, EUR)	IMD	Mono_C_Pam3CSK4_6_Qu	Mono_C_Pam3CSK4_6_Qu	Monocyte	Sorted cell	ENSG00000169896	ITGAM	1921	4.68293454252483e-53	1.05448359004437e-42	6.16091833992868e-13	0.0118966913060497	0.988103308693332	16:31265490	rs1143679	chr16.1		16	31265490	16:31265490	1.85513e-19	16:31265490	5.02694000000008e-48	5128	2219	0.999999984467087	0.942069474110482	30308986	32019850	ENSG00000169896	ENSG00000169896	protein_coding	31259975	1	5515	5515	5515	0	0	0	30261337	32256589	1995252	140505
SLE_Bentham_26502338_1	SLE (Bentham, EUR)	IMD	Mono_C_Pam3CSK4_6_Qu	Mono_C_Pam3CSK4_6_Qu	Monocyte	Sorted cell	ENSG00000278133		1985	1.03076767871472e-41	6.52092801652463e-41	0.135608888792524	0.857887196530554	0.00650391467691531	16:31265490	rs1143679	chr16.1		16	31265490	16:31099660	3.33613e-07	16:31265490	5.02694000000008e-48	5285	2290	0.941393460277849	0.942069474110482	30122991	32019850	ENSG00000278133	ENSG00000278133	lncRNA	31122235	1	143255	-22575	143255	10	3	10	30122568	32109295	1986727	140504
SLE_Bentham_26502338_1	SLE (Bentham, EUR)	IMD	Mono_C_Pam3CSK4_6_Qu	Mono_C_Pam3CSK4_6_Qu	Monocyte	Sorted cell	ENSG00000135709	KIAA0513	7849	1.27839579346135e-35	5.92794655079066e-11	2.15655755737824e-25	0.999999999939647	1.08061236213596e-12	16:85026022	rs59109628	chr16.3		16	85026022	16:85026022	2.08607e-29	16:85933077	5.42755000000001e-17	14946	8653	0.999999999999997	0.962088708830701	84028193	86026973	ENSG00000135709	ENSG00000135709	protein_coding	85027795	1	-1773	-1773	905282	1	1	22	84028193	86027652	1999459	140507
SLE_Bentham_26502338_1	SLE (Bentham, EUR)	IMD	Mono_C_Pam3CSK4_6_Qu	Mono_C_Pam3CSK4_6_Qu	Monocyte	Sorted cell	ENSG00000131148	EMC8	7555	7.82038393683443e-12	5.11640889888058e-11	0.131923995422386	0.863093110376901	0.0049828941417277	16:85933077	rs13332649	chr16.3		16	85933077	16:85795725	1.10923e-09	16:85933077	5.42755000000001e-17	15119	8425	0.903650919473434	0.962088708830903	84799614	86799077	ENSG00000131148	ENSG00000131148	protein_coding	85799544	-1	-133533	3819	-133533	4	0	4	84799614	86799494	1999880	140508
SLE_Bentham_26502338_1	SLE (Bentham, EUR)	IMD	Mono_C_Pam3CSK4_6_Qu	Mono_C_Pam3CSK4_6_Qu	Monocyte	Sorted cell	ENSG00000140968	IRF8	7401	6.00256214838013e-14	5.92163664713582e-11	0.00101258709007213	0.998935497595204	5.19152554473952e-05	16:85933077	rs13332649	chr16.3		16	85933077	16:85985269	3.01196e-11	16:85933077	5.42755000000001e-17	15037	8253	0.999473882241681	0.962088708831015	84899574	86899003	ENSG00000140968	ENSG00000140968	protein_coding	85899162	1	33915	86107	33915	2	4	2	84899255	86899148	1999893	140509
SLE_Bentham_26502338_1	SLE (Bentham, EUR)	IMD	Mono_C_Pam3CSK4_6_Qu	Mono_C_Pam3CSK4_6_Qu	Monocyte	Sorted cell	ENSG00000153786	ZDHHC7	7935	3.81071319589615e-15	5.92755180467705e-11	6.42838656357173e-05	0.999933406174064	2.30990102449768e-06	16:85933077	rs13332649	chr16.3		16	85933077	16:85006126	1.90729e-12	16:85933077	5.42755000000001e-17	15070	8748	0.999937102576425	0.962088708830654	84011637	86009220	ENSG00000153786	ENSG00000153786	protein_coding	85011535	-1	-921542	5409	-921542	24	0	24	84011637	86011417	1999780	140506
SLE_Bentham_26502338_1	SLE (Bentham, EUR)	IMD	Mono_C_Pam3CSK4_6_Qu	Mono_C_Pam3CSK4_6_Qu	Monocyte	Sorted cell	ENSG00000168367	LINC00917	7168	6.12901768824242e-12	5.29345299616542e-11	0.103391918859207	0.892960777406463	0.00364730367526793	16:85933077	rs13332649	chr16.3		16	85933077	16:86341783	2.79747e-08	16:85933077	5.42755000000001e-17	14790	8090	0.939265192666566	0.962088708830685	85349709	87349659	ENSG00000168367	ENSG00000168367	lncRNA	86349688	-1	416611	7905	416611	6	1	6	85349694	87349666	1999972	140511
SLE_Bentham_26502338_1	SLE (Bentham, EUR)	IMD	Mono_C_Pam3CSK4_6_Qu	Mono_C_Pam3CSK4_6_Qu	Monocyte	Sorted cell	ENSG00000269667	RP11-542M13.2	7301	2.58730661089469e-13	5.89766159114815e-11	0.00436459166517278	0.994890157282833	0.000745250992760992	16:85933077	rs13332649	chr16.3		16	85933077	16:85985255	1.61364e-10	16:85933077	5.42755000000001e-17	14938	8136	0.997409895511391	0.96208870883115	84981935	86980925	ENSG00000269667	ENSG00000269667	lncRNA	85981684	1	-48607	3571	-48607	1	0	1	84981935	86981576	1999641	140510
SLE_Bentham_26502338_1	SLE (Bentham, EUR)	IMD	Mono_C_Pam3CSK4_6_Qu	Mono_C_Pam3CSK4_6_Qu	Monocyte	Sorted cell	ENSG00000174652	ZNF266	4875	4.99175989062059e-125	1.6191652276725e-07	3.08292136355857e-118	0.999999835905682	2.17776888709721e-09	19:9381465	rs3826783	chr19.1		19	9381465	19:9406861	3.60049e-61	19:10349293	3.61030000000003e-13	10058	5321	0.978267365658952	0.999999700164042	8435655	10433839	ENSG00000174652	ENSG00000174652	protein_coding	9435573	-1	54108	28712	-913720	1	1	47	8435655	10435217	1999562	140516
SLE_Bentham_26502338_1	SLE (Bentham, EUR)	IMD	Mono_C_Pam3CSK4_6_Qu	Mono_C_Pam3CSK4_6_Qu	Monocyte	Sorted cell	ENSG00000171469	ZNF561	4952	1.8505938580164e-22	1.61915179809325e-07	1.14294011705696e-15	0.999999831191367	6.89345440835889e-09	19:9800956	rs59224463	chr19.1		19	9800956	19:9800956	2.10048e-22	19:10349293	3.61030000000003e-13	9875	5410	0.999999999999837	0.999999699737941	8627828	10621069	ENSG00000171469	ENSG00000171469	protein_coding	9621232	-1	-179724	-179724	-728061	9	9	40	8621800	10621069	1999269	140518
SLE_Bentham_26502338_1	SLE (Bentham, EUR)	IMD	Mono_C_Pam3CSK4_6_Qu	Mono_C_Pam3CSK4_6_Qu	Monocyte	Sorted cell	ENSG00000171466	ZNF562	4953	5.62736516943764e-09	1.56106772393369e-07	0.0347550132387114	0.964124446925274	0.00112037810187862	19:10349293	rs35251378	chr19.1		19	10349293	19:9771070	3.94425e-08	19:10349293	3.61030000000003e-13	9780	5432	0.957181533357736	0.999999699553997	8675559	10674182	ENSG00000171466	ENSG00000171466	protein_coding	9675100	-1	-674193	-95970	-674193	38	6	38	8675559	10674590	1999031	140519
SLE_Bentham_26502338_1	SLE (Bentham, EUR)	IMD	Mono_C_Pam3CSK4_6_Qu	Mono_C_Pam3CSK4_6_Qu	Monocyte	Sorted cell	ENSG00000197961	ZNF121	4894	1.21983598487425e-13	1.61915054427448e-07	7.53379503646127e-07	0.99999905596283	2.87424918957502e-08	19:10349293	rs35251378	chr19.1		19	10349293	19:9559611	8.75119e-13	19:10349293	3.61030000000003e-13	9851	5350	0.964471418012585	0.999999699809663	8586678	10584044	ENSG00000197961	ENSG00000197961	protein_coding	9584504	-1	-764789	24893	-764789	41	0	41	8584599	10584044	1999445	140517
SLE_Bentham_26502338_1	SLE (Bentham, EUR)	IMD	Mono_C_Pam3CSK4_6_Qu	Mono_C_Pam3CSK4_6_Qu	Monocyte	Sorted cell	ENSG00000267174	CTC-510F12.4	4011	5.75812636422299e-13	1.62307069192697e-07	3.54766079970588e-06	0.999996162503314	1.27528242786854e-07	19:10349293	rs35251378	chr19.1		19	10349293	19:11321225	1.14408e-13	19:10349293	3.61030000000003e-13	8316	4608	0.996276756190472	0.999999695445416	10324817	12324251	ENSG00000267174	ENSG00000267174	lncRNA	11321327	-1	972034	102	972034	31	0	31	10324817	12324251	1999434	140521
SLE_Bentham_26502338_1	SLE (Bentham, EUR)	IMD	Mono_C_Pam3CSK4_6_Qu	Mono_C_Pam3CSK4_6_Qu	Monocyte	Sorted cell	ENSG00000129347	KRI1	4234	2.29850244891128e-27	1.61915166620496e-07	1.4195718157004e-20	0.999999835443069	2.64176224072184e-09	19:10568166	rs1465701	chr19.1		19	10568166	19:10568166	7.16414e-25	19:10349293	3.61030000000003e-13	8364	4816	0.999999746455434	0.999999695727321	9567216	11566017	ENSG00000129347	ENSG00000129347	protein_coding	10566010	-1	-2156	-2156	216717	0	0	7	9567216	11566017	1998801	140520
SLE_Bentham_26502338_1	SLE (Bentham, EUR)	IMD	Mono_C_Pam3CSK4_6_Qu	Mono_C_Pam3CSK4_6_Qu	Monocyte	Sorted cell	ENSG00000099949	LZTR1	3657	7.02886940133707e-13	5.49254196550749e-09	0.000127954251202962	0.999867899726551	4.14052900020796e-06	22:21630090	rs3747093	chr22.1		22	21630090	22:20980584	4.61405e-12	22:21630090	2.88112000000004e-14	7317	4020	0.999867915351691	0.999999957095143	19982424	21982115	ENSG00000099949	ENSG00000099949	protein_coding	20982297	1	647793	-1713	647793	17	1	17	19982424	21982115	1999691	140555
SLE_Bentham_26502338_1	SLE (Bentham, EUR)	IMD	Mono_C_Perez	Mono_C_Perez	Monocyte	Single cell	ENSG00000158793	NIT1	4366	9.07894723516965e-09	3.25641847594076e-06	0.00277969928730125	0.997016530829142	0.000200504386135229	1:161509020	rs6671847	chr1.3		1	161509020	1:161098450	1.25087e-08	1:161509020	6.64016000000001e-12	6101	4968	0.999470081766803	0.999964954162155	160119029	162117703	ENSG00000158793	ENSG00000158793	protein_coding	161118105	1	390915	-19655	390915	26	1	26	160119029	162117703	1998674	141932
SLE_Bentham_26502338_1	SLE (Bentham, EUR)	IMD	Mono_C_Perez	Mono_C_Perez	Monocyte	Single cell	ENSG00000158869	FCER1G	4399	3.16987209846821e-08	3.23343529222633e-06	0.00970519094397761	0.989979600590436	0.000311943331573721	1:161509020	rs6671847	chr1.3		1	161509020	1:161215268	7.14491e-09	1:161509020	6.64016000000001e-12	6107	5037	0.998104780637528	0.999964942564983	160215472	162215060	ENSG00000158869	ENSG00000158869	protein_coding	161215295	1	293725	-27	293725	17	0	17	160215472	162215060	1999588	141933
SLE_Bentham_26502338_1	SLE (Bentham, EUR)	IMD	Mono_C_Perez	Mono_C_Perez	Monocyte	Single cell	ENSG00000135862	LAMC1	4697	4.46411704885635e-56	3.32916296844108e-50	1.34091084708962e-06	0.999998585745095	7.33440618530519e-08	1:183573188	rs17849501	chr1.6		1	183573188	1:183083866	1.62738e-11	1:183573188	1.81369999999997e-59	5655	5430	0.961312389819373	0.999999999999998	182025321	184022771	ENSG00000135862	ENSG00000135862	protein_coding	183023420	1	549768	60446	549768	5	0	5	182025321	184022771	1997450	141934
SLE_Bentham_26502338_1	SLE (Bentham, EUR)	IMD	Mono_C_Perez	Mono_C_Perez	Monocyte	Single cell	ENSG00000227028	SLC8A1-AS1	4159	0.000160603692603523	0.014029536246322	0.0111386484991673	0.973013371051626	0.00165784051028089	2:40055714	rs34703115	chr2.1		2	40055714	2:40173349	1.3564e-08	2:40055714	4.08053e-09	5604	5027	0.928761187556721	0.998925083120185	38786888	40785174	ENSG00000227028	ENSG00000227028	lncRNA	39786453	1	269261	386896	269261	0	0	0	38786537	40785174	1998637	141942
SLE_Bentham_26502338_1	SLE (Bentham, EUR)	IMD	Mono_C_Perez	Mono_C_Perez	Monocyte	Single cell	ENSG00000189223	PAX8-AS1	3934	1.15517931122682e-79	1.33487170428441e-75	8.65307227198301e-05	0.999908941766741	4.5275105274542e-06	2:113072292	rs13019891	chr2.3		2	113072292	2:113221073	2.15598e-10	2:113072292	1.64718999999999e-83	5436	4409	0.942511035789946	1	112215501	114209597	ENSG00000189223	ENSG00000189223	lncRNA	113211479	1	-139187	9594	-139187	3	0	3	112212288	114210925	1998637	141943
SLE_Bentham_26502338_1	SLE (Bentham, EUR)	IMD	Mono_C_Perez	Mono_C_Perez	Monocyte	Single cell	ENSG00000019169	MARCO	4351	5.1686581609921e-18	1.14715344355248e-06	4.50563267837793e-12	0.999998816136125	3.67059288394555e-08	2:118954736	rs12711915	chr2.4		2	118954736	2:118954736	1.7586e-18	2:118692587	8.74878999999996e-13	5254	5464	0.999999999999476	0.999999711323894	117942201	119942166	ENSG00000019169	ENSG00000019169	protein_coding	118942194	1	12542	12542	-249607	1	1	0	117942201	119942166	1999965	141944
SLE_Bentham_26502338_1	SLE (Bentham, EUR)	IMD	Mono_C_Perez	Mono_C_Perez	Monocyte	Single cell	ENSG00000070614	NDST1	4624	2.41096936116969e-20	1.36348864356023e-12	1.7682357154347e-08	0.999999981733623	5.82657112699466e-10	5:149822705	rs1078324	chr5.2		5	149822705	5:150480627	1.02156e-16	5:149822705	7.10544000000001e-20	6356	5221	0.999999996567134	0.999999999999925	149486061	151483560	ENSG00000070614	ENSG00000070614	protein_coding	150508131	1	-685426	-27504	-685426	14	1	14	149486061	151485810	1999749	141946
SLE_Bentham_26502338_1	SLE (Bentham, EUR)	IMD	Mono_C_Perez	Mono_C_Perez	Monocyte	Single cell	ENSG00000070614	NDST1	4624	2.41096936116969e-20	1.36348864356023e-12	1.7682357154347e-08	0.999999981733623	5.82657112699466e-10	5:149822705	rs1078324	chr5.3		5	149822705	5:150480627	1.02156e-16	5:149822705	7.10544000000001e-20	6356	5221	0.999999996567134	0.999999999999925	149486061	151483560	ENSG00000070614	ENSG00000070614	protein_coding	150508131	1	-685426	-27504	-685426	14	1	14	149486061	151485810	1999749	141946
SLE_Bentham_26502338_1	SLE (Bentham, EUR)	IMD	Mono_C_Perez	Mono_C_Perez	Monocyte	Single cell	ENSG00000197043	ANXA6	4730	1.00316368019788e-13	1.69626527155917e-12	0.0557467701559978	0.942627668275361	0.00162556156684461	5:151078210	rs6889239	chr5.3		5	151078210	5:151135481	7.02834e-09	5:151078210	2.18959999999999e-18	6442	5311	0.988259969311972	0.999999999999904	150158594	152157592	ENSG00000197043	ENSG00000197043	protein_coding	151157779	-1	79569	22298	79569	1	0	1	150158487	152157680	1999193	141947
SLE_Bentham_26502338_1	SLE (Bentham, EUR)	IMD	Mono_C_Perez	Mono_C_Perez	Monocyte	Single cell	ENSG00000106348	IMPDH1	4364	3.75014648379217e-41	7.69067638003672e-39	0.00485160812906937	0.994951355270156	0.000197036600772168	7:128945562	rs35000415	chr7.2		7	128945562	7:128517603	4.52262e-10	7:128945562	1.86090000000002e-45	5289	4942	0.949871050131059	0.999999999999994	127410440	129409666	ENSG00000106348	ENSG00000106348	protein_coding	128409982	-1	-535580	-107621	-535580	28	4	28	127410440	129409666	1999226	141950
SLE_Bentham_26502338_1	SLE (Bentham, EUR)	IMD	Mono_C_Perez	Mono_C_Perez	Monocyte	Single cell	ENSG00000158457	TSPAN33	4868	2.06656633382114e-40	7.51484051136226e-39	0.0267354090507131	0.972201532357454	0.00106305859183387	7:128945562	rs35000415	chr7.2		7	128945562	7:129137407	4.79742e-09	7:128945562	1.86090000000002e-45	5830	5600	0.997444655831399	0.999999999999994	128144765	130144370	ENSG00000158457	ENSG00000158457	protein_coding	129144707	1	-199145	-7300	-199145	5	0	5	128144765	130144370	1999605	141951
SLE_Bentham_26502338_1	SLE (Bentham, EUR)	IMD	Mono_C_Perez	Mono_C_Perez	Monocyte	Single cell	ENSG00000177666	PNPLA2	4852	1.30503465163258e-08	1.83942734033762e-06	0.00704262605058767	0.992647271356171	0.000308250115554018	11:630124	rs11246221	chr11.1		11	630124	11:822622	7.98875e-09	11:625085	2.96790999999999e-11	6344	5832	0.976756814494011	0.9917898400071	196776	1818815	ENSG00000177666	ENSG00000177666	protein_coding	818914	1	-188790	3708	-193829	15	0	16	113526	1818815	1705289	141935
SLE_Bentham_26502338_1	SLE (Bentham, EUR)	IMD	Mono_C_Perez	Mono_C_Perez	Monocyte	Single cell	ENSG00000177697	CD151	4895	1.10407388744108e-13	1.85304757663621e-06	5.95814029830783e-08	0.999998058643767	2.87271440158368e-08	11:842682	rs9704919	chr11.1		11	842682	11:842682	4.76257e-14	11:625085	2.96790999999999e-11	6391	5880	0.989612483959225	0.99178983925306	196776	1832863	ENSG00000177697	ENSG00000177697	protein_coding	832952	1	9730	9730	-207867	1	1	19	113526	1832863	1719337	141936
SLE_Bentham_26502338_1	SLE (Bentham, EUR)	IMD	Mono_C_Perez	Mono_C_Perez	Monocyte	Single cell	ENSG00000149089	APIP	5128	2.12545654114173e-09	2.16549765036256e-06	0.000980497282520668	0.998968604267157	4.87308272169613e-05	11:35081462	rs7931924	chr11.2		11	35081462	11:34937511	7.96023e-11	11:35080191	2.93227999999999e-11	6498	5723	0.994332441641103	0.999999749677035	33918746	35916360	ENSG00000149089	ENSG00000149089	protein_coding	34916379	-1	-165083	-21132	-163812	2	1	2	33916652	35916360	1999708	141937
SLE_Bentham_26502338_1	SLE (Bentham, EUR)	IMD	Mono_C_Perez	Mono_C_Perez	Monocyte	Single cell	ENSG00000105371	ICAM4	4586	1.20340342374414e-17	1.61988740646303e-07	7.42893063196964e-11	0.999999745267747	9.26692237455431e-08	19:10286562	rs281437	chr19.1		19	10286562	19:10286562	9.66684e-18	19:10349293	3.61030000000003e-13	6115	5092	0.999999999760334	0.999545516646011	9287701	11286895	ENSG00000105371	ENSG00000105371	protein_coding	10286955	1	-393	-393	62338	0	0	9	9287122	11286895	1999773	141939
SLE_Bentham_26502338_1	SLE (Bentham, EUR)	IMD	Mono_C_Perez	Mono_C_Perez	Monocyte	Single cell	ENSG00000174652	ZNF266	4827	7.93917867685867e-11	1.6190735668273e-07	0.000490102639657598	0.999489025648476	2.07097251169381e-05	19:10349293	rs35251378	chr19.1		19	10349293	19:9351290	3.72843e-09	19:10349293	3.61030000000003e-13	6473	5324	0.973418351563581	0.99954551561384	8435655	10433839	ENSG00000174652	ENSG00000174652	protein_coding	9435573	-1	-913720	84283	-913720	47	2	47	8435655	10435217	1999562	141938
SLE_Bentham_26502338_1	SLE (Bentham, EUR)	IMD	Mono_C_Perez	Mono_C_Perez	Monocyte	Single cell	ENSG00000100034	PPM1F	2683	1.88934421882894e-11	5.46199581262611e-09	0.00344675371676725	0.996438332331632	0.00011490847071243	22:21630090	rs3747093	chr22.1		22	21630090	22:21975375	4.65511e-10	22:21630090	2.88112000000004e-14	6152	2942	0.967548213367443	0.999999957245243	20953100	22952705	ENSG00000100034	ENSG00000100034	protein_coding	21952848	-1	322758	-22527	322758	14	0	14	20953100	22952705	1999605	141945
SLE_Bentham_26502338_1	SLE (Bentham, EUR)	IMD	Mono_C_R848_6_Qu	Mono_C_R848_6_Qu	Monocyte	Sorted cell	ENSG00000116786	PLEKHM2	4875	8.94270075793255e-08	9.25784192333351e-05	0.000964882118623101	0.998884491537657	5.795849747841e-05	1:14902605	rs4661543	chr1.1		1	14902605	1:15680896	2.13379e-10	1:14902605	9.39890999999996e-11	10070	5400	0.99907085661388	0.999996475321531	14685058	16680437	ENSG00000116786	ENSG00000116786	protein_coding	15684320	1	-781715	-3424	-781715	20	1	20	14684902	16683558	1998656	145279
SLE_Bentham_26502338_1	SLE (Bentham, EUR)	IMD	Mono_C_R848_6_Qu	Mono_C_R848_6_Qu	Monocyte	Sorted cell	ENSG00000142615	CELA2A	5290	3.71385389803865e-09	9.26686411806877e-05	4.00711526618335e-05	0.999861418192824	5.83829947856754e-06	1:14902605	rs4661543	chr1.1		1	14902605	1:15486170	8.82341e-12	1:14902605	9.39890999999996e-11	10260	5890	0.996201040317443	0.999995931522199	14456860	16456197	ENSG00000142615	ENSG00000142615	protein_coding	15456732	1	-554127	29438	-554127	9	1	9	14456860	16456500	1999640	145276
SLE_Bentham_26502338_1	SLE (Bentham, EUR)	IMD	Mono_C_R848_6_Qu	Mono_C_R848_6_Qu	Monocyte	Sorted cell	ENSG00000162438	CTRC	5333	2.89631145635095e-07	9.23716760292136e-05	0.00312501725594472	0.996657354375141	0.000124967061739126	1:14902605	rs4661543	chr1.1		1	14902605	1:15430548	1.13328e-10	1:14902605	9.39890999999996e-11	10311	5934	0.997873490775743	0.999995884841811	14438978	16438208	ENSG00000162438	ENSG00000162438	protein_coding	15438443	1	-535838	-7895	-535838	8	0	8	14438978	16438208	1999230	145275
SLE_Bentham_26502338_1	SLE (Bentham, EUR)	IMD	Mono_C_R848_6_Qu	Mono_C_R848_6_Qu	Monocyte	Sorted cell	ENSG00000197312	DDI2	5043	2.62233691352009e-06	8.99264859136112e-05	0.0282939949684068	0.97026916371453	0.00134429249423672	1:14902605	rs4661543	chr1.1		1	14902605	1:15664417	2.83159e-07	1:14902605	9.39890999999996e-11	10223	5598	0.94118482197624	0.999996297004317	14617695	16531274	ENSG00000197312	ENSG00000197312	protein_coding	15617458	1	-714853	46959	-714853	17	1	17	14617666	16604313	1986647	145277
SLE_Bentham_26502338_1	SLE (Bentham, EUR)	IMD	Mono_C_R848_6_Qu	Mono_C_R848_6_Qu	Monocyte	Sorted cell	ENSG00000271742		4881	1.40535139946027e-08	9.26573010365679e-05	0.000151631871278681	0.999735681124057	2.00156501141079e-05	1:14902605	rs4661543	chr1.1		1	14902605	1:15682529	2.41398e-10	1:14902605	9.39890999999996e-11	10077	5407	0.987482544688521	0.999996469958096	14683213	16680437	ENSG00000271742	ENSG00000271742	lncRNA	15683128	-1	780523	599	780523	19	0	19	14683213	16682976	1999763	145278
SLE_Bentham_26502338_1	SLE (Bentham, EUR)	IMD	Mono_C_R848_6_Qu	Mono_C_R848_6_Qu	Monocyte	Sorted cell	ENSG00000162461	SLC25A34	4754	1.41634548825338e-18	9.26730484901839e-05	1.5281804583522e-14	0.999905336157747	1.99079374935187e-06	1:15735883	rs12744547	chr1.1		1	15735883	1:15735883	1.0125e-20	1:14902605	9.39890999999996e-11	10000	5267	0.999999999990532	0.999996547614426	14736299	16680437	ENSG00000162461	ENSG00000162461	protein_coding	15736258	1	-375	-375	-833653	0	0	21	14736299	16735715	1999416	145280
SLE_Bentham_26502338_1	SLE (Bentham, EUR)	IMD	Mono_C_R848_6_Qu	Mono_C_R848_6_Qu	Monocyte	Sorted cell	ENSG00000116793	PHTF1	3735	3.87656987759985e-09	4.46853521344911e-07	0.00859119267854306	0.99030748495751	0.00110087163385671	1:113761186	rs6679677	chr1.2		1	113761186	1:113858182	2.45e-10	1:113761186	4.54552000000001e-13	7027	4309	0.996361820169231	0.999994585736969	112759705	114758079	ENSG00000116793	ENSG00000116793	protein_coding	113759486	-1	-1700	-98696	-1700	0	2	0	112759705	114758079	1998374	145281
SLE_Bentham_26502338_1	SLE (Bentham, EUR)	IMD	Mono_C_R848_6_Qu	Mono_C_R848_6_Qu	Monocyte	Sorted cell	ENSG00000134262	AP4B1	3714	3.15314514494352e-09	4.47935240572613e-07	0.00698795033495026	0.99270637591559	0.00030522266107363	1:113761186	rs6679677	chr1.2		1	113761186	1:113904943	1.03366e-09	1:113761186	4.54552000000001e-13	6822	4287	0.997541687870635	0.999994585836922	112905582	114905128	ENSG00000134262	ENSG00000134262	protein_coding	113904799	-1	143613	-144	143613	4	0	4	112905582	114905128	1999546	145282
SLE_Bentham_26502338_1	SLE (Bentham, EUR)	IMD	Mono_C_R848_6_Qu	Mono_C_R848_6_Qu	Monocyte	Sorted cell	ENSG00000122223	CD244	4207	2.53920096648953e-13	3.26615392383255e-06	7.77425800540367e-08	0.999996598197579	5.79056649391188e-08	1:160891923	rs9727063	chr1.3		1	160891923	1:160892617	2.05344e-15	1:161509020	6.64016000000001e-12	8630	4892	0.990267597208371	0.999964742064636	159863012	161862108	ENSG00000122223	ENSG00000122223	protein_coding	160862887	-1	-29036	-29730	-646133	1	1	43	159862926	161862108	1999182	145284
SLE_Bentham_26502338_1	SLE (Bentham, EUR)	IMD	Mono_C_R848_6_Qu	Mono_C_R848_6_Qu	Monocyte	Sorted cell	ENSG00000143252	SDHC	4532	1.11037633504487e-21	3.2661506629559e-06	3.39963628912073e-16	0.999996484393021	2.49456317928444e-07	1:161387302	rs76781011	chr1.3		1	161387302	1:161387302	3.24612e-23	1:161509020	6.64016000000001e-12	8802	5227	0.97489838098156	0.999964723491754	160315336	162314267	ENSG00000143252	ENSG00000143252	protein_coding	161314381	1	72921	72921	194639	3	3	11	160314386	162314267	1999881	145286
SLE_Bentham_26502338_1	SLE (Bentham, EUR)	IMD	Mono_C_R848_6_Qu	Mono_C_R848_6_Qu	Monocyte	Sorted cell	ENSG00000066294	CD84	4272	5.31140712640791e-08	3.21129582918502e-06	0.0162618345082991	0.983195276982078	0.000539624099720541	1:161509020	rs6671847	chr1.3		1	161509020	1:160525820	2.58832e-08	1:161509020	6.64016000000001e-12	8595	4983	0.979785614675458	0.999964900094406	159579537	161572445	ENSG00000066294	ENSG00000066294	protein_coding	160579496	-1	-929524	53676	-929524	52	1	52	159579537	161579181	1999644	145283
SLE_Bentham_26502338_1	SLE (Bentham, EUR)	IMD	Mono_C_R848_6_Qu	Mono_C_R848_6_Qu	Monocyte	Sorted cell	ENSG00000118217	ATF6	4604	8.89146919439004e-08	3.1743160821001e-06	0.0272229873717853	0.971877710936909	0.000896038460529606	1:161509020	rs6671847	chr1.3		1	161509020	1:161955647	8.5248e-08	1:161509020	6.64016000000001e-12	8719	5257	0.986986187916934	0.999964729879745	160766482	162764820	ENSG00000118217	ENSG00000118217	protein_coding	161766320	1	-257300	189327	-257300	15	1	15	160766482	162765683	1999201	145287
SLE_Bentham_26502338_1	SLE (Bentham, EUR)	IMD	Mono_C_R848_6_Qu	Mono_C_R848_6_Qu	Monocyte	Sorted cell	ENSG00000158773	USF1	4251	4.6104234677504e-08	3.21854913229062e-06	0.0141157182177434	0.985421199160124	0.000459817968764565	1:161509020	rs6671847	chr1.3		1	161509020	1:161043331	2.89745e-08	1:161509020	6.64016000000001e-12	8628	4927	0.992754234424421	0.999964735268857	160046674	162045950	ENSG00000158773	ENSG00000158773	protein_coding	161045977	-1	-463043	2646	-463043	33	0	33	160046061	162045950	1999889	145285
SLE_Bentham_26502338_1	SLE (Bentham, EUR)	IMD	Mono_C_R848_6_Qu	Mono_C_R848_6_Qu	Monocyte	Sorted cell	ENSG00000094975	SUCO	3983	4.0250370844709e-69	2.07690211705881e-09	1.93800037203237e-60	0.999999997779554	1.4354860334695e-10	1:172533200	rs2285143	chr1.4		1	172533200	1:172533200	1.82016e-43	1:173282717	1.64775999999999e-15	8138	4450	1	0.999995229753829	171533431	173532271	ENSG00000094975	ENSG00000094975	protein_coding	172533150	1	50	50	749567	0	0	5	171532997	173532271	1999274	145288
SLE_Bentham_26502338_1	SLE (Bentham, EUR)	IMD	Mono_C_R848_6_Qu	Mono_C_R848_6_Qu	Monocyte	Sorted cell	ENSG00000094975	SUCO	3983	4.0250370844709e-69	2.07690211705881e-09	1.93800037203237e-60	0.999999997779554	1.4354860334695e-10	1:172533200	rs2285143	chr1.5		1	172533200	1:172533200	1.82016e-43	1:173282717	1.64775999999999e-15	8138	4450	1	0.999995229753829	171533431	173532271	ENSG00000094975	ENSG00000094975	protein_coding	172533150	1	50	50	749567	0	0	5	171532997	173532271	1999274	145288
SLE_Bentham_26502338_1	SLE (Bentham, EUR)	IMD	Mono_C_R848_6_Qu	Mono_C_R848_6_Qu	Monocyte	Sorted cell	ENSG00000117592	PRDX6	3140	6.10294068826881e-12	2.07062153657015e-09	0.00293848257610187	0.996975814061023	8.57012861495093e-05	1:173282717	rs10912578	chr1.4		1	173282717	1:173479897	7.81708e-10	1:173282717	1.64775999999999e-15	7050	3619	0.998653061784489	0.999995229767716	172478033	174475414	ENSG00000117592	ENSG00000117592	protein_coding	173477335	1	-194618	2562	-194618	0	0	0	172478022	174475414	1997392	145289
SLE_Bentham_26502338_1	SLE (Bentham, EUR)	IMD	Mono_C_R848_6_Qu	Mono_C_R848_6_Qu	Monocyte	Sorted cell	ENSG00000117592	PRDX6	3140	6.10294068826881e-12	2.07062153657015e-09	0.00293848257610187	0.996975814061023	8.57012861495093e-05	1:173282717	rs10912578	chr1.5		1	173282717	1:173479897	7.81708e-10	1:173282717	1.64775999999999e-15	7050	3619	0.998653061784489	0.999995229767716	172478033	174475414	ENSG00000117592	ENSG00000117592	protein_coding	173477335	1	-194618	2562	-194618	0	0	0	172478022	174475414	1997392	145289
SLE_Bentham_26502338_1	SLE (Bentham, EUR)	IMD	Mono_C_R848_6_Qu	Mono_C_R848_6_Qu	Monocyte	Sorted cell	ENSG00000058085	LAMC2	4750	1.7237643525864e-51	3.14888531466966e-50	0.0517776369417035	0.945842858441464	0.00237950461683848	1:183573188	rs17849501	chr1.6		1	183573188	1:183186170	3.77464e-09	1:183573188	1.81369999999997e-59	8552	5254	0.956912151184362	0.999999999999998	182186843	184186139	ENSG00000058085	ENSG00000058085	protein_coding	183186264	1	386924	-94	386924	3	0	3	182186628	184186139	1999511	145291
SLE_Bentham_26502338_1	SLE (Bentham, EUR)	IMD	Mono_C_R848_6_Qu	Mono_C_R848_6_Qu	Monocyte	Sorted cell	ENSG00000224468	LAMC1-AS1	4727	1.32475656585878e-54	3.32902926593952e-50	3.97924254555182e-05	0.999958421379941	1.78619460613205e-06	1:183573188	rs17849501	chr1.6		1	183573188	1:183018917	1.61032e-10	1:183573188	1.81369999999997e-59	8518	5268	0.965905016648565	0.999999999999998	182141506	184140556	ENSG00000224468	ENSG00000224468	lncRNA	183141282	-1	-431906	122365	-431906	4	1	4	182141447	184140642	1999195	145290
SLE_Bentham_26502338_1	SLE (Bentham, EUR)	IMD	Mono_C_R848_6_Qu	Mono_C_R848_6_Qu	Monocyte	Sorted cell	ENSG00000289581		4534	5.19879603469972e-77	3.32916767624451e-50	1.56159032535253e-27	1	1.47294642835862e-28	1:183573188	rs17849501	chr1.6		1	183573188	1:183880605	3.63794e-30	1:183573188	1.81369999999997e-59	8090	5023	1	0.999999999999998	182874620	184874148	ENSG00000289581	ENSG00000289581	lncRNA	183874511	1	-301323	6094	-301323	7	0	7	182874620	184874148	1999528	145293
SLE_Bentham_26502338_1	SLE (Bentham, EUR)	IMD	Mono_C_R848_6_Qu	Mono_C_R848_6_Qu	Monocyte	Sorted cell	ENSG00000116701	NCF2	4590	9.887537030754e-136	3.32916767624441e-50	2.96997267554505e-86	1	4.88087529464048e-46	1:183590569	rs2274065	chr1.6		1	183590569	1:183589970	8.33327e-53	1:183573188	1.81369999999997e-59	8244	5067	1.00000000000001	0.999999999999998	182591113	184590654	ENSG00000116701	ENSG00000116701	protein_coding	183590459	-1	-110	489	17271	0	0	0	182590880	184590654	1999774	145292
SLE_Bentham_26502338_1	SLE (Bentham, EUR)	IMD	Mono_C_R848_6_Qu	Mono_C_R848_6_Qu	Monocyte	Sorted cell	ENSG00000011523	CEP68	4692	2.48250799808277e-12	0.00317388780037972	7.79634004950182e-10	0.996762363898174	6.37475193289351e-05	2:65057097	rs2540949	chr2.2		2	65057097	2:65057097	1.66187e-15	2:65427230	8.60305999999995e-09	9111	5469	0.999372398929935	0.999647271038617	64056852	66055193	ENSG00000011523	ENSG00000011523	protein_coding	65056416	1	681	681	370814	0	0	5	64056852	66055399	1998547	145344
SLE_Bentham_26502338_1	SLE (Bentham, EUR)	IMD	Mono_C_R848_6_Qu	Mono_C_R848_6_Qu	Monocyte	Sorted cell	ENSG00000115084	SLC35F5	3995	6.65714193323862e-78	1.3280933785292e-75	0.00498664836820745	0.994831163219539	0.0001821884122416	2:113072292	rs13019891	chr2.3		2	113072292	2:113763784	7.19096e-10	2:113072292	1.64718999999999e-83	8844	4455	0.996188247154713	1	112757186	114755923	ENSG00000115084	ENSG00000115084	protein_coding	113756642	-1	684350	-7142	684350	20	0	20	112757186	114756357	1999171	145352
SLE_Bentham_26502338_1	SLE (Bentham, EUR)	IMD	Mono_C_R848_6_Qu	Mono_C_R848_6_Qu	Monocyte	Sorted cell	ENSG00000115091	ACTR3	4047	1.31903615133952e-77	1.3213790624831e-75	0.00988047053472379	0.989801415733449	0.000318113731817826	2:113072292	rs13019891	chr2.3		2	113072292	2:113882313	6.29037e-09	2:113072292	1.64718999999999e-83	8973	4526	0.986367133521466	1	112891633	114890006	ENSG00000115091	ENSG00000115091	protein_coding	113890089	1	-817797	-7776	-817797	21	0	21	112891633	114890036	1998403	145353
SLE_Bentham_26502338_1	SLE (Bentham, EUR)	IMD	Mono_C_R848_6_Qu	Mono_C_R848_6_Qu	Monocyte	Sorted cell	ENSG00000125637	PSD4	3998	1.19543864431732e-82	1.33499313069127e-75	8.9546418339274e-08	0.999999907385192	3.06839520848463e-09	2:113072292	rs13019891	chr2.3		2	113072292	2:113196080	4.06138e-14	2:113072292	1.64718999999999e-83	8599	4389	0.999999738183821	1	112157553	114156886	ENSG00000125637	ENSG00000125637	protein_coding	113173971	1	-101679	22109	-101679	1	1	1	112157553	114156985	1999432	145349
SLE_Bentham_26502338_1	SLE (Bentham, EUR)	IMD	Mono_C_R848_6_Qu	Mono_C_R848_6_Qu	Monocyte	Sorted cell	ENSG00000136689	IL1RN	3986	6.64765964273671e-77	1.26590126209432e-75	0.0497954549298976	0.948241511124271	0.00196303394583242	2:113072292	rs13019891	chr2.3		2	113072292	2:113079839	2.87434e-09	2:113072292	1.64718999999999e-83	8529	4384	0.975435040242734	1	112107290	114106859	ENSG00000136689	ENSG00000136689	protein_coding	113127598	1	-55306	-47759	-55306	0	0	0	112107290	114106859	1999569	145348
SLE_Bentham_26502338_1	SLE (Bentham, EUR)	IMD	Mono_C_R848_6_Qu	Mono_C_R848_6_Qu	Monocyte	Sorted cell	ENSG00000136695	IL36RN	4008	1.89888393381925e-81	1.33498930242767e-75	1.42239215641727e-06	0.999997036681818	1.54092601143237e-06	2:113072292	rs13019891	chr2.3		2	113072292	2:113053480	3.3336e-13	2:113072292	1.64718999999999e-83	8473	4415	0.998814373072136	1	112058659	114057683	ENSG00000136695	ENSG00000136695	protein_coding	113059198	1	13094	-5718	13094	1	0	1	112058659	114058615	1999956	145346
SLE_Bentham_26502338_1	SLE (Bentham, EUR)	IMD	Mono_C_R848_6_Qu	Mono_C_R848_6_Qu	Monocyte	Sorted cell	ENSG00000136696	IL36B	4024	8.03365704420603e-89	1.33499325431085e-75	6.01775103970768e-14	0.999999999990735	9.21055385591577e-12	2:113072292	rs13019891	chr2.3		2	113072292	2:113043573	2.01765e-19	2:113072292	1.64718999999999e-83	8486	4434	0.999939892837815	1	112053231	114052456	ENSG00000136696	ENSG00000136696	protein_coding	113052867	-1	-19425	9294	-19425	2	0	2	112053071	114052456	1999385	145345
SLE_Bentham_26502338_1	SLE (Bentham, EUR)	IMD	Mono_C_R848_6_Qu	Mono_C_R848_6_Qu	Monocyte	Sorted cell	ENSG00000136697	IL1F10	3993	2.64886362027549e-79	1.33471752925131e-75	0.000198417753175721	0.999793447051602	8.13519521072649e-06	2:113072292	rs13019891	chr2.3		2	113072292	2:113106433	7.01626e-11	2:113072292	1.64718999999999e-83	8476	4396	0.99926234827841	1	112068138	114067461	ENSG00000136697	ENSG00000136697	protein_coding	113067970	1	4322	38463	4322	0	0	0	112068138	114067461	1999323	145347
SLE_Bentham_26502338_1	SLE (Bentham, EUR)	IMD	Mono_C_R848_6_Qu	Mono_C_R848_6_Qu	Monocyte	Sorted cell	ENSG00000189223	PAX8-AS1	4009	1.16240611935714e-85	1.33499325420138e-75	8.70720593975186e-11	0.999999999908738	4.20045302059124e-12	2:113072292	rs13019891	chr2.3		2	113072292	2:113235767	1.11757e-16	2:113072292	1.64718999999999e-83	8662	4407	0.969702935883889	1	112215501	114209597	ENSG00000189223	ENSG00000189223	lncRNA	113211479	1	-139187	24288	-139187	3	0	3	112211895	114210876	1998981	145350
SLE_Bentham_26502338_1	SLE (Bentham, EUR)	IMD	Mono_C_R848_6_Qu	Mono_C_R848_6_Qu	Monocyte	Sorted cell	ENSG00000227359	LINC02936	4053	1.39845923035607e-86	1.33499325430872e-75	1.04754029717181e-11	0.999999999989171	3.65853958902981e-13	2:113072292	rs13019891	chr2.3		2	113072292	2:113656510	2.69414e-19	2:113072292	1.64718999999999e-83	8959	4480	0.999995937243153	1	112704364	114702498	ENSG00000227359	ENSG00000227359	lncRNA	113704177	-1	631885	47667	631885	19	1	19	112704295	114703393	1999098	145351
SLE_Bentham_26502338_1	SLE (Bentham, EUR)	IMD	Mono_C_R848_6_Qu	Mono_C_R848_6_Qu	Monocyte	Sorted cell	ENSG00000228857	ACTR3-AS1	4047	2.13516514312518e-105	1.33499325432318e-75	1.59938272063231e-30	1	5.62733460604109e-32	2:113072292	rs13019891	chr2.3		2	113072292	2:113882313	5.05632e-31	2:113072292	1.64718999999999e-83	8975	4526	1	1	112891633	114890006	ENSG00000228857	ENSG00000228857	lncRNA	113891022	-1	818730	8709	818730	22	1	22	112891633	114890945	1999312	145354
SLE_Bentham_26502338_1	SLE (Bentham, EUR)	IMD	Mono_C_R848_6_Qu	Mono_C_R848_6_Qu	Monocyte	Sorted cell	ENSG00000259094	AC013457.1	4508	2.1096404584651e-12	1.14715134434843e-06	1.83901970865781e-06	0.999996905704373	1.08122462850959e-07	2:118692587	rs512681	chr2.4		2	118692587	2:118954506	1.94778e-13	2:118692587	8.74878999999996e-13	8528	5440	0.999996326587796	0.999999630854262	117953778	119951741	ENSG00000259094	ENSG00000259094	lncRNA	118952983	-1	260396	-1523	260396	1	0	1	117953778	119952980	1999202	145356
SLE_Bentham_26502338_1	SLE (Bentham, EUR)	IMD	Mono_C_R848_6_Qu	Mono_C_R848_6_Qu	Monocyte	Sorted cell	ENSG00000019169	MARCO	4531	2.42977838007943e-21	1.14715353548906e-06	2.11809093343055e-15	0.999998815740744	3.71057171700775e-08	2:118954506	rs2422391	chr2.4		2	118954506	2:118954506	3.55884e-21	2:118692587	8.74878999999996e-13	8551	5461	0.999999999999994	0.999999631013376	117942201	119942166	ENSG00000019169	ENSG00000019169	protein_coding	118942194	1	12312	12312	-249607	1	1	0	117942201	119942166	1999965	145355
SLE_Bentham_26502338_1	SLE (Bentham, EUR)	IMD	Mono_C_R848_6_Qu	Mono_C_R848_6_Qu	Monocyte	Sorted cell	ENSG00000128641	MYO1B	3664	6.20211145656078e-63	1.06477530475244e-58	5.82443640832412e-05	0.999936235691731	5.51994419417339e-06	2:191093930	rs4274624	chr2.6		2	191093930	2:191247926	6.57939e-12	2:191093930	9.73272999999996e-66	7057	4026	0.999007814008815	0.999999999999998	190245929	192242851	ENSG00000128641	ENSG00000128641	protein_coding	191245404	1	-151474	2522	-151474	1	1	1	190245929	192244765	1998836	145363
SLE_Bentham_26502338_1	SLE (Bentham, EUR)	IMD	Mono_C_R848_6_Qu	Mono_C_R848_6_Qu	Monocyte	Sorted cell	ENSG00000151689	INPP1	3785	2.50288673043379e-65	1.0648429329279e-58	2.35047446353595e-07	0.999999756700363	8.25218042367215e-09	2:191094763	rs4853458	chr2.6		2	191094763	2:190317563	3.07293e-14	2:191093930	9.73272999999996e-66	7419	4194	0.999742413746208	0.999999999999998	189343881	191343335	ENSG00000151689	ENSG00000151689	protein_coding	190343589	1	751174	-26026	750341	12	1	12	189343881	191343405	1999524	145358
SLE_Bentham_26502338_1	SLE (Bentham, EUR)	IMD	Mono_C_R848_6_Qu	Mono_C_R848_6_Qu	Monocyte	Sorted cell	ENSG00000151690	MFSD6	3718	4.33003060269014e-74	1.06484319198625e-58	4.06635515470907e-16	1	1.53299434062124e-17	2:191099907	rs7574865	chr2.6		2	191099907	2:190420888	1.49475e-20	2:191093930	9.73272999999996e-66	7378	4121	0.991937216671642	0.999999999999998	189408583	191408207	ENSG00000151690	ENSG00000151690	protein_coding	190408355	1	691552	12533	685575	11	0	11	189408385	191408207	1999822	145359
SLE_Bentham_26502338_1	SLE (Bentham, EUR)	IMD	Mono_C_R848_6_Qu	Mono_C_R848_6_Qu	Monocyte	Sorted cell	ENSG00000189362	NEMP2	3644	1.8126342118014e-60	1.04562163755851e-58	0.0170225459057526	0.981946873129592	0.00103058096464313	2:191099907	rs7574865	chr2.6		2	191099907	2:190464680	4.73967e-08	2:191093930	9.73272999999996e-66	7272	4030	0.944693425402928	0.999999999999998	189536797	191532877	ENSG00000189362	ENSG00000189362	protein_coding	190534722	-1	-565185	70042	-559208	10	0	10	189536547	191534634	1998087	145360
SLE_Bentham_26502338_1	SLE (Bentham, EUR)	IMD	Mono_C_R848_6_Qu	Mono_C_R848_6_Qu	Monocyte	Sorted cell	ENSG00000228509		3787	1.74100760178131e-62	1.06466203724042e-58	0.00016349896537666	0.999829863323094	6.63771153251931e-06	2:191099907	rs7574865	chr2.6		2	191099907	2:190714699	1.78387e-10	2:191093930	9.73272999999996e-66	7244	4200	0.998972392782122	0.999999999999998	189844256	191843284	ENSG00000228509	ENSG00000228509	lncRNA	190841864	-1	-258043	127165	-252066	6	0	6	189844256	191843284	1999028	145362
SLE_Bentham_26502338_1	SLE (Bentham, EUR)	IMD	Mono_C_R848_6_Qu	Mono_C_R848_6_Qu	Monocyte	Sorted cell	ENSG00000284052	AC006460.2	3745	8.76205879734e-60	9.74288271840288e-59	0.0822849679960499	0.91495386245343	0.00276116955052443	2:191099907	rs7574865	chr2.6		2	191099907	2:190646173	1.32933e-07	2:191093930	9.73272999999996e-66	7306	4134	0.966380823467412	0.999999999999998	189649947	191649203	ENSG00000284052	ENSG00000284052	lncRNA	190648474	-1	-451433	2301	-445456	8	0	8	189649947	191649608	1999661	145361
SLE_Bentham_26502338_1	SLE (Bentham, EUR)	IMD	Mono_C_R848_6_Qu	Mono_C_R848_6_Qu	Monocyte	Sorted cell	ENSG00000085449	WDFY1	5004	3.95646189411099e-12	0.00374628909849485	1.0521147296177e-09	0.996224864328162	2.88455172726168e-05	2:223889514	rs7584917	chr2.7		2	223889514	2:223888656	5.83946e-17	2:223097159	4.96262000000002e-09	9448	5587	0.926864030897088	0.999813268277125	222945468	224945281	ENSG00000085449	ENSG00000085449	protein_coding	223945335	-1	55821	56679	848176	1	1	4	222945468	224945281	1999813	145365
SLE_Bentham_26502338_1	SLE (Bentham, EUR)	IMD	Mono_C_R848_6_Qu	Mono_C_R848_6_Qu	Monocyte	Sorted cell	ENSG00000135900	MRPL44	5006	4.40702665452475e-13	0.00374628782404255	1.17192883891782e-10	0.996223262455214	3.044960310855e-05	2:223889514	rs7584917	chr2.7		2	223889514	2:223888656	9.43647e-18	2:223097159	4.96262000000002e-09	9461	5588	0.999789391981851	0.999813704361297	222958414	224957414	ENSG00000135900	ENSG00000135900	protein_coding	223957463	1	-67949	-68807	-860304	2	2	5	222958414	224957414	1999000	145366
SLE_Bentham_26502338_1	SLE (Bentham, EUR)	IMD	Mono_C_R848_6_Qu	Mono_C_R848_6_Qu	Monocyte	Sorted cell	ENSG00000152056	AP1S3	4944	7.48635462607112e-29	0.00374637988896561	1.99074613345436e-26	0.996224626913895	2.89931971413197e-05	2:223889514	rs7584917	chr2.7		2	223889514	2:223888656	4.31847e-29	2:223097159	4.96262000000002e-09	9388	5526	0.999998864566581	0.999806246495456	222838636	224837848	ENSG00000152056	ENSG00000152056	protein_coding	223837582	-1	-51932	-51074	740423	0	0	2	222838609	224837848	1999239	145364
SLE_Bentham_26502338_1	SLE (Bentham, EUR)	IMD	Mono_C_R848_6_Qu	Mono_C_R848_6_Qu	Monocyte	Sorted cell	ENSG00000135919	SERPINE2	4858	4.56796168522405e-13	0.00374653507789421	1.21457001273547e-10	0.99616166512875	9.17996714417366e-05	2:224086849	rs10498157	chr2.7		2	224086849	2:224086849	2.86571e-24	2:223097159	4.96262000000002e-09	9336	5437	0.999999999736254	0.999813209161616	223040522	225037054	ENSG00000135919	ENSG00000135919	protein_coding	224039286	-1	-47563	-47563	942127	0	0	7	223039978	225038457	1998479	145367
SLE_Bentham_26502338_1	SLE (Bentham, EUR)	IMD	Mono_C_R848_6_Qu	Mono_C_R848_6_Qu	Monocyte	Sorted cell	ENSG00000163913	IFT122	3461	2.08866627838337e-62	1.40202008357821e-28	1.48975489213588e-34	1	9.00875771426907e-30	3:129476820	rs2301570	chr3.1		3	129476820	3:129476820	1.63566e-34	3:129365738	2.25712000000003e-36	8909	3968	0.948576946274779	1	128429682	130429497	ENSG00000163913	ENSG00000163913	protein_coding	129440224	1	36596	36596	-74486	0	0	4	128429682	130429497	1999815	145370
SLE_Bentham_26502338_1	SLE (Bentham, EUR)	IMD	Mono_C_R848_6_Qu	Mono_C_R848_6_Qu	Monocyte	Sorted cell	ENSG00000138821	SLC39A8	4064	3.98188274344814e-14	2.00689596426387e-05	1.98405932675974e-09	0.999979383607443	5.45448816287612e-07	4:102398873	rs55801262	chr4.1		4	102398873	4:102398873	4.97013e-16	4:101822530	3.50426999999999e-10	8368	4499	0.921268632299658	0.990368754116251	101431756	103430397	ENSG00000138821	ENSG00000138821	protein_coding	102345482	-1	-53391	-53391	522952	0	0	2	101431423	103430800	1999377	145371
SLE_Bentham_26502338_1	SLE (Bentham, EUR)	IMD	Mono_C_R848_6_Qu	Mono_C_R848_6_Qu	Monocyte	Sorted cell	ENSG00000288758		4431	3.46704581477866e-06	9.16123974404892e-05	0.0364042836470173	0.961935037541547	0.00156559936817982	5:134092910	rs4388254	chr5.1		5	134092910	5:133138423	7.09119e-10	5:134092910	3.71046e-10	8729	4988	0.928915383139359	0.995038060800285	132240227	134239692	ENSG00000288758	ENSG00000288758	lncRNA	133239981	1	852929	-101558	852929	5	1	5	132240227	134239692	1999465	145373
SLE_Bentham_26502338_1	SLE (Bentham, EUR)	IMD	Mono_C_R848_6_Qu	Mono_C_R848_6_Qu	Monocyte	Sorted cell	ENSG00000145882	PCYOX1L	4229	7.38686420497644e-17	5.62728521007326e-12	1.3126690752263e-05	0.999986335177915	5.38125708477171e-07	5:149822705	rs1078324	chr5.2		5	149822705	5:149342844	4.76939e-12	5:149822705	7.10544000000001e-20	8309	4730	0.999202776496967	0.999999999999695	148358442	150357401	ENSG00000145882	ENSG00000145882	protein_coding	149358046	1	464659	-15202	464659	12	2	12	148358182	150357401	1999219	145374
SLE_Bentham_26502338_1	SLE (Bentham, EUR)	IMD	Mono_C_R848_6_Qu	Mono_C_R848_6_Qu	Monocyte	Sorted cell	ENSG00000164296	TIGD6	4282	3.26777412940477e-13	5.28392193491116e-12	0.0580693772819888	0.938963665011013	0.00296695770138595	5:149822705	rs1078324	chr5.2		5	149822705	5:150051462	3.16047e-10	5:149822705	7.10544000000001e-20	8418	4904	0.973773161857306	0.999999999999666	149001515	151000359	ENSG00000164296	ENSG00000164296	protein_coding	150000654	-1	177949	-50808	177949	2	2	2	149001515	151000414	1998899	145375
SLE_Bentham_26502338_1	SLE (Bentham, EUR)	IMD	Mono_C_R848_6_Qu	Mono_C_R848_6_Qu	Monocyte	Sorted cell	ENSG00000070614	NDST1	4585	2.43500622003019e-15	1.36096680559125e-12	0.00178586465465248	0.99815030590781	6.38294361718383e-05	5:151078210	rs6889239	chr5.2		5	151078210	5:150488763	2.00519e-16	5:149822705	7.10544000000001e-20	9351	5218	0.999168961960145	0.999999999999925	149486061	151483560	ENSG00000070614	ENSG00000070614	protein_coding	150508131	1	570079	-19368	-685426	8	0	14	149486061	151485810	1999749	145377
SLE_Bentham_26502338_1	SLE (Bentham, EUR)	IMD	Mono_C_R848_6_Qu	Mono_C_R848_6_Qu	Monocyte	Sorted cell	ENSG00000070614	NDST1	4585	2.43500622003019e-15	1.36096680559125e-12	0.00178586465465248	0.99815030590781	6.38294361718383e-05	5:151078210	rs6889239	chr5.3		5	151078210	5:150488763	2.00519e-16	5:149822705	7.10544000000001e-20	9351	5218	0.999168961960145	0.999999999999925	149486061	151483560	ENSG00000070614	ENSG00000070614	protein_coding	150508131	1	570079	-19368	-685426	8	0	14	149486061	151485810	1999749	145377
SLE_Bentham_26502338_1	SLE (Bentham, EUR)	IMD	Mono_C_R848_6_Qu	Mono_C_R848_6_Qu	Monocyte	Sorted cell	ENSG00000182578	CSF1R	4355	1.52941139527949e-13	1.20505129988288e-12	0.112168984653221	0.883791932610605	0.00403908273481752	5:151078210	rs6889239	chr5.2		5	151078210	5:150106209	2.52245e-08	5:149822705	7.10544000000001e-20	8671	4986	0.921598604234496	0.999999999999923	149113546	151113001	ENSG00000182578	ENSG00000182578	protein_coding	150086554	-1	-991656	-19655	263849	17	1	5	149113493	151113227	1999734	145376
SLE_Bentham_26502338_1	SLE (Bentham, EUR)	IMD	Mono_C_R848_6_Qu	Mono_C_R848_6_Qu	Monocyte	Sorted cell	ENSG00000182578	CSF1R	4355	1.52941139527949e-13	1.20505129988288e-12	0.112168984653221	0.883791932610605	0.00403908273481752	5:151078210	rs6889239	chr5.3		5	151078210	5:150106209	2.52245e-08	5:149822705	7.10544000000001e-20	8671	4986	0.921598604234496	0.999999999999923	149113546	151113001	ENSG00000182578	ENSG00000182578	protein_coding	150086554	-1	-991656	-19655	263849	17	1	5	149113493	151113227	1999734	145376
SLE_Bentham_26502338_1	SLE (Bentham, EUR)	IMD	Mono_C_R848_6_Qu	Mono_C_R848_6_Qu	Monocyte	Sorted cell	ENSG00000198624	CCDC69	4631	1.09010150058329e-17	1.79948966877079e-12	6.05779884173434e-06	0.999993708867721	2.33331636329389e-07	5:151078210	rs6889239	chr5.3		5	151078210	5:151239432	1.45241e-14	5:151078210	2.18959999999999e-18	9839	5262	0.999996436871468	0.999999999999897	150224883	152224013	ENSG00000198624	ENSG00000198624	protein_coding	151224092	-1	145882	-15340	145882	4	0	4	150224699	152224066	1999367	145379
SLE_Bentham_26502338_1	SLE (Bentham, EUR)	IMD	Mono_C_R848_6_Qu	Mono_C_R848_6_Qu	Monocyte	Sorted cell	ENSG00000196743	GM2A	4651	4.71835445319718e-23	1.79950098877726e-12	2.62203493217603e-11	0.999999999970782	1.20002809811176e-12	5:151078585	rs10036748	chr5.3		5	151078585	5:151270722	2.32045e-18	5:151078210	2.18959999999999e-18	9868	5276	0.999999994364555	0.999999999999898	150212771	152207363	ENSG00000196743	ENSG00000196743	protein_coding	151253185	1	-174600	17537	-174975	5	0	5	150212503	152211891	1999388	145378
SLE_Bentham_26502338_1	SLE (Bentham, EUR)	IMD	Mono_C_R848_6_Qu	Mono_C_R848_6_Qu	Monocyte	Sorted cell	ENSG00000086570	FAT2	5186	4.10771669579013e-50	1.79950098882615e-12	2.28269765967811e-38	0.999999999997996	2.06608500051341e-13	5:151564894	rs6883216	chr5.3		5	151564894	5:151570970	6.30833e-34	5:151078210	2.18959999999999e-18	10416	5738	1.00000000000001	0.999999999999904	150592199	152591081	ENSG00000086570	ENSG00000086570	protein_coding	151591331	-1	26437	20361	513121	0	0	10	150591494	152591081	1999587	145380
SLE_Bentham_26502338_1	SLE (Bentham, EUR)	IMD	Mono_C_R848_6_Qu	Mono_C_R848_6_Qu	Monocyte	Sorted cell	ENSG00000253522	MIR3142HG	5306	9.71395928806047e-51	6.25538012168835e-11	4.00050406582247e-42	0.0238091774350685	0.976190822502377	5:160452971	rs2431697	chr5.4		5	160452971	5:160452971	1.46504e-34	5:160460329	2.24095e-15	9512	6132	0.999999999999998	0.980314247298329	159438793	161438145	ENSG00000253522	ENSG00000253522	lncRNA	160467905	1	-14934	-14934	-7576	0	0	0	159438648	161438145	1999497	145381
SLE_Bentham_26502338_1	SLE (Bentham, EUR)	IMD	Mono_C_R848_6_Qu	Mono_C_R848_6_Qu	Monocyte	Sorted cell	ENSG00000130348	QRSL1	4704	3.3345201279608e-10	5.16446805593582e-07	0.000645228779489994	0.999323166526456	3.10879137954657e-05	6:106126919	rs7768653	chr6.1		6	106126919	6:106662147	1.00271e-09	6:106126919	3.10827e-12	8787	5261	0.946393366401323	0.99999996720995	105632217	107629533	ENSG00000130348	ENSG00000130348	protein_coding	106629578	1	-502659	32569	-502659	4	0	4	105630491	107629533	1999042	145383
SLE_Bentham_26502338_1	SLE (Bentham, EUR)	IMD	Mono_C_R848_6_Qu	Mono_C_R848_6_Qu	Monocyte	Sorted cell	ENSG00000027697	IFNGR1	4140	9.03002012980483e-25	4.56983855385661e-11	1.97600418985613e-14	0.999999999953708	5.71487962046233e-13	6:137219383	rs2234711	chr6.2		6	137219383	6:137219383	1.45363e-19	6:137922602	3.37673999999998e-18	7861	4688	0.999999999995339	0.936561850379895	136228208	138219381	ENSG00000027697	ENSG00000027697	protein_coding	137219385	-1	2	2	-703217	0	0	7	136219709	138219381	1999672	145384
SLE_Bentham_26502338_1	SLE (Bentham, EUR)	IMD	Mono_C_R848_6_Qu	Mono_C_R848_6_Qu	Monocyte	Sorted cell	ENSG00000283265		4649	1.1512286182187e-13	4.55682881603927e-11	0.00251918881728335	0.997152472942896	0.000328338194136615	6:137922602	rs58721818	chr6.2		6	137922602	6:137682685	9.92461e-12	6:137922602	3.37673999999998e-18	8756	5272	0.998985294744664	0.936561850379599	136697542	138693037	ENSG00000283265	ENSG00000283265	lncRNA	137693068	1	229534	-10383	229534	5	0	5	136693670	138693037	1999367	145385
SLE_Bentham_26502338_1	SLE (Bentham, EUR)	IMD	Mono_C_R848_6_Qu	Mono_C_R848_6_Qu	Monocyte	Sorted cell	ENSG00000051620	HEBP2	4953	2.00733104001054e-37	4.5698385538406e-11	4.39256445554345e-27	0.999999999953516	7.8756707803672e-13	6:138401383	rs6928273	chr6.2		6	138401383	6:138400627	2.3702e-30	6:137922602	3.37673999999998e-18	9173	5621	1	0.936561850379399	137404382	139402675	ENSG00000051620	ENSG00000051620	protein_coding	138404223	1	-2840	-3596	-481621	1	1	5	137404382	139402922	1998540	145386
SLE_Bentham_26502338_1	SLE (Bentham, EUR)	IMD	Mono_C_R848_6_Qu	Mono_C_R848_6_Qu	Monocyte	Sorted cell	ENSG00000128604	IRF5	4452	1.7055681204615e-46	7.72955528068188e-39	2.20651331719318e-08	0.999981521031268	1.84569035939928e-05	7:128936032	rs3757387	chr7.2		7	128936032	7:128936032	3.72662e-15	7:128945562	1.86090000000002e-45	7718	5331	0.999999989668753	0.999999999999994	127937916	129937297	ENSG00000128604	ENSG00000128604	protein_coding	128937927	1	-1895	-1895	7635	0	0	0	127937916	129937297	1999381	145387
SLE_Bentham_26502338_1	SLE (Bentham, EUR)	IMD	Mono_C_R848_6_Qu	Mono_C_R848_6_Qu	Monocyte	Sorted cell	ENSG00000128602	SMO	4735	3.26400167982084e-46	7.72969749097914e-39	4.22267694116891e-08	0.999999955852816	1.9204094657492e-09	7:128945562	rs35000415	chr7.2		7	128945562	7:129134161	5.64479e-17	7:128945562	1.86090000000002e-45	8022	5595	0.999984549836933	0.999999999999994	128189168	130188574	ENSG00000128602	ENSG00000128602	protein_coding	129188633	1	-243071	-54472	-243071	7	2	7	128188710	130188574	1999864	145389
SLE_Bentham_26502338_1	SLE (Bentham, EUR)	IMD	Mono_C_R848_6_Qu	Mono_C_R848_6_Qu	Monocyte	Sorted cell	ENSG00000158457	TSPAN33	4730	1.58484308040197e-47	7.72969781567662e-39	2.05032992855317e-09	0.999999997862986	8.66891852163959e-11	7:128945562	rs35000415	chr7.2		7	128945562	7:129137407	9.13028e-16	7:128945562	1.86090000000002e-45	8029	5596	0.99999997579048	0.999999999999994	128144765	130144370	ENSG00000158457	ENSG00000158457	protein_coding	129144707	1	-199145	-7300	-199145	5	0	5	128144765	130144370	1999605	145388
SLE_Bentham_26502338_1	SLE (Bentham, EUR)	IMD	Mono_C_R848_6_Qu	Mono_C_R848_6_Qu	Monocyte	Sorted cell	ENSG00000164733	CTSB	5074	1.07467191893672e-22	3.91094441916355e-12	2.74785781571217e-11	0.999999999967166	1.44197602270486e-12	8:11482456	rs2736332	chr8.1		8	11482456	8:11877366	4.37195e-18	8:11482456	4.83401000000003e-18	10828	5447	0.999999987637037	0.999999988826947	10869562	12869279	ENSG00000164733	ENSG00000164733	protein_coding	11868087	-1	385631	-9279	385631	5	0	5	10869562	12869431	1999869	145392
SLE_Bentham_26502338_1	SLE (Bentham, EUR)	IMD	Mono_C_R848_6_Qu	Mono_C_R848_6_Qu	Monocyte	Sorted cell	ENSG00000254093	PINX1	7125	1.08364172088497e-14	3.89978519201588e-12	0.00277079294599747	0.997146539306689	8.26677434014804e-05	8:11493510	rs4840568	chr8.1		8	11493510	8:10833259	5.11487e-09	8:11482456	4.83401000000003e-18	12957	7831	0.996406664373224	0.999999988827498	9840188	11839512	ENSG00000254093	ENSG00000254093	protein_coding	10839875	-1	-653635	6616	-642581	14	2	14	9839915	11839512	1999597	145391
SLE_Bentham_26502338_1	SLE (Bentham, EUR)	IMD	Mono_C_R848_6_Qu	Mono_C_R848_6_Qu	Monocyte	Sorted cell	ENSG00000137547	MRPL15	4815	7.7787048839133e-29	7.26804333571597e-28	0.0962253018777988	0.899072994597938	0.00470170352426342	8:54599116	rs7823055	chr8.2		8	54599116	8:54148772	2.30043e-07	8:54599116	1.64303e-34	8927	5266	0.928076152384286	1	53135501	55134869	ENSG00000137547	ENSG00000137547	protein_coding	54135241	1	463875	13531	463875	2	0	2	53135501	55135112	1999611	145393
SLE_Bentham_26502338_1	SLE (Bentham, EUR)	IMD	Mono_C_R848_6_Qu	Mono_C_R848_6_Qu	Monocyte	Sorted cell	ENSG00000128815	WDFY4	3820	1.54126683974128e-08	6.78697800554354e-05	0.000227022113261062	0.99969324793987	1.18447541452034e-05	10:48817351	rs7097397	chr10.1		10	48817351	10:48684924	9.34635e-11	10:48817351	8.60397999999995e-11	8117	4259	0.982309341511539	0.999994586794618	48153262	49683217	ENSG00000128815	ENSG00000128815	protein_coding	48684873	1	132478	51	132478	0	0	0	47686965	49683217	1996252	145294
SLE_Bentham_26502338_1	SLE (Bentham, EUR)	IMD	Mono_C_R848_6_Qu	Mono_C_R848_6_Qu	Monocyte	Sorted cell	ENSG00000177951	BET1L	3068	1.68651206555901e-47	1.85304826178554e-06	9.1012681706721e-42	0.999998132692705	1.42590304284742e-08	11:207410	rs58692051	chr11.1		11	207410	11:207410	1.97314e-35	11:625085	2.96790999999999e-11	5937	3476	1.00000000000001	0.991789961522038	196776	1206874	ENSG00000177951	ENSG00000177951	protein_coding	207399	-1	-11	-11	-417686	0	0	35	128784	1207382	1078598	145302
SLE_Bentham_26502338_1	SLE (Bentham, EUR)	IMD	Mono_C_R848_6_Qu	Mono_C_R848_6_Qu	Monocyte	Sorted cell	ENSG00000177042	TMEM80	4772	1.39937719423154e-07	1.70626875162992e-06	0.0755174605591935	0.920781390047255	0.0036993031870796	11:593453	rs936472	chr11.1		11	593453	11:694257	6.67122e-08	11:625085	2.96790999999999e-11	8835	5438	0.963862149071756	0.991789920113181	196776	1695519	ENSG00000177042	ENSG00000177042	protein_coding	695816	1	-102363	-1559	-70731	6	1	4	128784	1695519	1566735	145300
SLE_Bentham_26502338_1	SLE (Bentham, EUR)	IMD	Mono_C_R848_6_Qu	Mono_C_R848_6_Qu	Monocyte	Sorted cell	ENSG00000177030	DEAF1	4828	5.60877750469315e-08	1.79302687429851e-06	0.0302677966229407	0.967603620535806	0.00212673372660508	11:617420	rs61877857	chr11.1		11	617420	11:692384	1.78567e-08	11:625085	2.96790999999999e-11	8916	5501	0.98113203441569	0.991789919373047	196776	1706966	ENSG00000177030	ENSG00000177030	protein_coding	695222	-1	77802	2838	70137	4	0	3	128784	1706966	1578182	145299
SLE_Bentham_26502338_1	SLE (Bentham, EUR)	IMD	Mono_C_R848_6_Qu	Mono_C_R848_6_Qu	Monocyte	Sorted cell	ENSG00000177700	POLR2L	5174	1.48845621271736e-10	1.85289398637889e-06	8.03246206470625e-05	0.999915244506901	2.57782961787699e-06	11:625085	rs58688157	chr11.1		11	625085	11:833668	7.27605e-11	11:625085	2.96790999999999e-11	9578	5900	0.904934571802758	0.991789913385874	196776	1840938	ENSG00000177700	ENSG00000177700	protein_coding	842529	-1	217444	8861	217444	20	0	20	128784	1841786	1713002	145301
SLE_Bentham_26502338_1	SLE (Bentham, EUR)	IMD	Mono_C_R848_6_Qu	Mono_C_R848_6_Qu	Monocyte	Sorted cell	ENSG00000255142	AP006621.6	4999	6.79824428366718e-08	1.78283263725004e-06	0.0366867606973226	0.962104147108558	0.00120724137903958	11:625085	rs58688157	chr11.1		11	625085	11:780410	2.05175e-08	11:625085	2.96790999999999e-11	9268	5712	0.934099816102476	0.991789914848775	196776	1781643	ENSG00000255142	ENSG00000255142	lncRNA	781645	1	-156560	-1235	-156560	10	0	10	128784	1781643	1652859	145303
SLE_Bentham_26502338_1	SLE (Bentham, EUR)	IMD	Mono_C_R848_6_Qu	Mono_C_R848_6_Qu	Monocyte	Sorted cell	ENSG00000142102	PGGHG	3370	3.6045637139628e-08	1.81540734262062e-06	0.0194520433862094	0.979683618234476	0.000862486926335443	11:630124	rs11246221	chr11.1		11	630124	11:295527	6.06077e-09	11:625085	2.96790999999999e-11	6497	3833	0.988471273489332	0.991789943828845	196776	1289039	ENSG00000142102	ENSG00000142102	protein_coding	289126	1	340998	6401	335959	28	0	27	128784	1289039	1160255	145298
SLE_Bentham_26502338_1	SLE (Bentham, EUR)	IMD	Mono_C_R848_6_Qu	Mono_C_R848_6_Qu	Monocyte	Sorted cell	ENSG00000255284	GATD1-DT	4992	1.7183605845057e-14	1.85304756231444e-06	9.27314183275199e-09	0.999998080796603	5.68826773388361e-08	11:780827	rs4963156	chr11.1		11	780827	11:780827	2.67701e-16	11:625085	2.96790999999999e-11	9254	5704	0.994257274545812	0.991789914953512	196776	1777426	ENSG00000255284	ENSG00000255284	lncRNA	777574	1	3253	3253	-152489	0	0	9	128784	1777431	1648647	145304
SLE_Bentham_26502338_1	SLE (Bentham, EUR)	IMD	Mono_C_R848_6_Qu	Mono_C_R848_6_Qu	Monocyte	Sorted cell	ENSG00000166016	ABTB2	5296	2.16488011271109e-16	2.16772836381335e-06	9.98683868040664e-11	0.999997798667209	3.35045546784917e-08	11:34234397	rs2064987	chr11.2		11	34234397	11:34234397	1.1198e-17	11:35080191	2.93227999999999e-11	9680	5811	0.99999999994884	0.999999847080712	33359930	35358004	ENSG00000166016	ENSG00000166016	protein_coding	34358010	-1	123613	123613	-722181	0	0	6	33359930	35358004	1998074	145305
SLE_Bentham_26502338_1	SLE (Bentham, EUR)	IMD	Mono_C_R848_6_Qu	Mono_C_R848_6_Qu	Monocyte	Sorted cell	ENSG00000110435	PDHX	5213	9.93766713454548e-10	2.16668901114006e-06	0.000458435913827652	0.999518298834259	2.10975691353341e-05	11:35076719	rs1425805	chr11.2		11	35076719	11:34910006	1.18253e-09	11:35080191	2.93227999999999e-11	9836	5721	0.962997376322386	0.999999780136663	33916469	35915274	ENSG00000110435	ENSG00000110435	protein_coding	34916618	1	160101	-6612	163573	1	1	1	33916061	35915802	1999741	145307
SLE_Bentham_26502338_1	SLE (Bentham, EUR)	IMD	Mono_C_R848_6_Qu	Mono_C_R848_6_Qu	Monocyte	Sorted cell	ENSG00000135373	EHF	5527	3.71460077223528e-07	1.78023401726823e-06	0.171358795052946	0.821227617263818	0.00741143598914161	11:35081462	rs7931924	chr11.2		11	35081462	11:34633816	2.18773e-08	11:35080191	2.93227999999999e-11	10043	6063	0.90323107791432	0.999999760104754	33621827	35620914	ENSG00000135373	ENSG00000135373	protein_coding	34621093	1	460369	12723	459098	3	0	3	33621827	35620914	1999087	145306
SLE_Bentham_26502338_1	SLE (Bentham, EUR)	IMD	Mono_C_R848_6_Qu	Mono_C_R848_6_Qu	Monocyte	Sorted cell	ENSG00000078237	TIGAR	4816	0.000766885016302508	0.077034050262642	0.00907727526078584	0.91181501728988	0.00130677217038974	12:4352874	rs1046161	chr12.1		12	4352874	12:4352874	3.01182e-09	12:4903337	9.10536000000003e-09	9469	5437	0.994773905360584	0.995609163105297	3309428	5307311	ENSG00000078237	ENSG00000078237	protein_coding	4321213	1	31661	31661	582124	0	0	13	3307874	5307311	1999437	145308
SLE_Bentham_26502338_1	SLE (Bentham, EUR)	IMD	Mono_C_R848_6_Qu	Mono_C_R848_6_Qu	Monocyte	Sorted cell	ENSG00000139180	NDUFA9	4831	1.47971922635424e-08	0.0782343649327033	1.74168438557754e-07	0.920845638690792	0.000919807410873123	12:4648308	rs979878	chr12.1		12	4648308	12:4648308	6.07161e-15	12:4903337	9.10536000000003e-09	9365	5430	0.999999868145595	0.995526018201721	3650048	5648165	ENSG00000139180	ENSG00000139180	protein_coding	4649114	1	-806	-806	254223	2	2	5	3650048	5648858	1998810	145309
SLE_Bentham_26502338_1	SLE (Bentham, EUR)	IMD	Mono_C_R848_6_Qu	Mono_C_R848_6_Qu	Monocyte	Sorted cell	ENSG00000005844	ITGAL	1673	1.70344026711307e-44	7.59925932424444e-41	0.000224106407794707	0.999766596023605	9.29756859849712e-06	16:31265490	rs1143679	chr16.1		16	31265490	16:30459788	2.22523e-11	16:31265490	5.02694000000008e-48	4653	1972	0.999779016815766	0.942069474110482	29569290	31471428	ENSG00000005844	ENSG00000005844	protein_coding	30472742	1	792748	-12954	792748	64	0	64	29476054	31472301	1996247	145313
SLE_Bentham_26502338_1	SLE (Bentham, EUR)	IMD	Mono_C_R848_6_Qu	Mono_C_R848_6_Qu	Monocyte	Sorted cell	ENSG00000103510	KAT8	1978	3.55116564093095e-49	7.60103325687825e-41	4.67195117221095e-09	0.999999995076521	2.51525744318788e-10	16:31265490	rs1143679	chr16.1		16	31265490	16:31118621	1.36875e-14	16:31265490	5.02694000000008e-48	5245	2296	0.999989985972356	0.942069474110482	30114519	32019850	ENSG00000103510	ENSG00000103510	protein_coding	31117664	1	147826	957	147826	12	1	12	30114519	32109295	1994776	145315
SLE_Bentham_26502338_1	SLE (Bentham, EUR)	IMD	Mono_C_R848_6_Qu	Mono_C_R848_6_Qu	Monocyte	Sorted cell	ENSG00000197302	KRBOX5	1609	4.6348596156645e-44	7.59616436328835e-41	0.00060976704563858	0.999359376560798	3.08563935693293e-05	16:31265490	rs1143679	chr16.1		16	31265490	16:31800649	9.41652e-11	16:31265490	5.02694000000008e-48	4607	1841	0.993377121569062	0.942069474110482	30714034	32635092	ENSG00000197302	ENSG00000197302	protein_coding	31713244	1	-447754	87405	-447754	20	1	20	30713831	32699116	1985285	145317
SLE_Bentham_26502338_1	SLE (Bentham, EUR)	IMD	Mono_C_R848_6_Qu	Mono_C_R848_6_Qu	Monocyte	Sorted cell	ENSG00000260911	RP11-196G11.2	2034	5.06808274635443e-43	7.54831915800408e-41	0.00666762340082944	0.993064336252758	0.000268040346405875	16:31265490	rs1143679	chr16.1		16	31265490	16:31006233	5.9146e-09	16:31265490	5.02694000000008e-48	5332	2364	0.956357148898551	0.942069474110482	30044228	32019850	ENSG00000260911	ENSG00000260911	lncRNA	31043150	1	222340	-36917	222340	21	2	21	30043292	32039046	1995754	145314
SLE_Bentham_26502338_1	SLE (Bentham, EUR)	IMD	Mono_C_R848_6_Qu	Mono_C_R848_6_Qu	Monocyte	Sorted cell	ENSG00000278133		1974	7.26913507623206e-42	6.84667580793144e-41	0.0956335118500954	0.900748693616994	0.00361779453291105	16:31265490	rs1143679	chr16.1		16	31265490	16:31114455	3.38353e-07	16:31265490	5.02694000000008e-48	5233	2290	0.953551800386867	0.942069474110482	30122991	32019850	ENSG00000278133	ENSG00000278133	lncRNA	31122235	1	143255	-7780	143255	10	2	10	30122568	32109295	1986727	145316
SLE_Bentham_26502338_1	SLE (Bentham, EUR)	IMD	Mono_C_R848_6_Qu	Mono_C_R848_6_Qu	Monocyte	Sorted cell	ENSG00000103241	FOXF1	7029	1.27588023867171e-15	5.92780300600121e-11	2.15231400561623e-05	0.999975781190653	2.6956100144087e-06	16:85933077	rs13332649	chr16.3		16	85933077	16:86347351	1.79066e-12	16:85933077	5.42755000000001e-17	14142	8146	0.999979922063253	0.962088708829979	85510629	87510234	ENSG00000103241	ENSG00000103241	protein_coding	86510527	1	-577450	-163176	-577450	7	2	7	85510629	87510252	1999623	145322
SLE_Bentham_26502338_1	SLE (Bentham, EUR)	IMD	Mono_C_R848_6_Qu	Mono_C_R848_6_Qu	Monocyte	Sorted cell	ENSG00000135709	KIAA0513	7839	1.05162397416444e-15	5.92783754256216e-11	1.77401055338577e-05	0.999981610193465	6.4964171903392e-07	16:85933077	rs13332649	chr16.3		16	85933077	16:85026022	5.93431e-14	16:85933077	5.42755000000001e-17	14800	8653	0.999990401305317	0.962088708830677	84028193	86026973	ENSG00000135709	ENSG00000135709	protein_coding	85027795	1	905282	-1773	905282	22	1	22	84028193	86027652	1999459	145319
SLE_Bentham_26502338_1	SLE (Bentham, EUR)	IMD	Mono_C_R848_6_Qu	Mono_C_R848_6_Qu	Monocyte	Sorted cell	ENSG00000140968	IRF8	7394	2.34234264647172e-15	5.92769633051196e-11	3.95135588055948e-05	0.99995778601165	2.70037026810375e-06	16:85933077	rs13332649	chr16.3		16	85933077	16:85985269	5.78291e-13	16:85933077	5.42755000000001e-17	14834	8256	0.999980232659413	0.962088708830974	84899574	86899003	ENSG00000140968	ENSG00000140968	protein_coding	85899162	1	33915	86107	33915	2	4	2	84899255	86899148	1999893	145320
SLE_Bentham_26502338_1	SLE (Bentham, EUR)	IMD	Mono_C_R848_6_Qu	Mono_C_R848_6_Qu	Monocyte	Sorted cell	ENSG00000153786	ZDHHC7	7925	1.49190125003472e-12	5.77041558411618e-11	0.0251672520519967	0.973423822874488	0.00140892501431965	16:85933077	rs13332649	chr16.3		16	85933077	16:85017837	1.49052e-11	16:85933077	5.42755000000001e-17	14926	8748	0.983582838331218	0.96208870883063	84011637	86009220	ENSG00000153786	ENSG00000153786	protein_coding	85011535	-1	-921542	-6302	-921542	24	0	24	84011637	86011417	1999780	145318
SLE_Bentham_26502338_1	SLE (Bentham, EUR)	IMD	Mono_C_R848_6_Qu	Mono_C_R848_6_Qu	Monocyte	Sorted cell	ENSG00000269667	RP11-542M13.2	7291	2.95868031191469e-23	5.92794655083828e-11	4.9910711683404e-13	0.999999999939327	8.95322848094371e-13	16:85985269	rs6540240	chr16.3		16	85985269	16:85985269	4.18477e-20	16:85933077	5.42755000000001e-17	14723	8139	0.999999999999729	0.962088708831098	84981935	86980925	ENSG00000269667	ENSG00000269667	lncRNA	85981684	1	3585	3585	-48607	0	0	1	84981935	86981576	1999641	145321
SLE_Bentham_26502338_1	SLE (Bentham, EUR)	IMD	Mono_C_R848_6_Qu	Mono_C_R848_6_Qu	Monocyte	Sorted cell	ENSG00000174652	ZNF266	4872	1.81775755729462e-98	1.61916522759302e-07	1.12265087461291e-91	0.999999835840227	2.24323756301056e-09	19:9381465	rs3826783	chr19.1		19	9381465	19:9404524	1.54584e-53	19:10349293	3.61030000000003e-13	9936	5322	0.943392660237253	0.999999700135336	8435655	10433839	ENSG00000174652	ENSG00000174652	protein_coding	9435573	-1	54108	31049	-913720	1	1	47	8435655	10435217	1999562	145329
SLE_Bentham_26502338_1	SLE (Bentham, EUR)	IMD	Mono_C_R848_6_Qu	Mono_C_R848_6_Qu	Monocyte	Sorted cell	ENSG00000171469	ZNF561	4946	9.32970686617443e-16	1.61915178853172e-07	5.76209426552405e-09	0.999999825225467	7.09726190272138e-09	19:9800956	rs59224463	chr19.1		19	9800956	19:9800956	5.13772e-17	19:10349293	3.61030000000003e-13	9794	5410	0.999997670468093	0.999999699680259	8627828	10621069	ENSG00000171469	ENSG00000171469	protein_coding	9621232	-1	-179724	-179724	-728061	9	9	40	8621800	10621069	1999269	145331
SLE_Bentham_26502338_1	SLE (Bentham, EUR)	IMD	Mono_C_R848_6_Qu	Mono_C_R848_6_Qu	Monocyte	Sorted cell	ENSG00000197961	ZNF121	4888	4.89290610932428e-15	1.61915175610994e-07	3.02189410831967e-08	0.999999804391469	3.47441196038805e-09	19:10349293	rs35251378	chr19.1		19	10349293	19:9574863	8.72773e-14	19:10349293	3.61030000000003e-13	9767	5350	0.942758282967899	0.999999699751982	8586678	10584044	ENSG00000197961	ENSG00000197961	protein_coding	9584504	-1	-764789	9641	-764789	41	0	41	8584599	10584044	1999445	145330
SLE_Bentham_26502338_1	SLE (Bentham, EUR)	IMD	Mono_C_R848_6_Qu	Mono_C_R848_6_Qu	Monocyte	Sorted cell	ENSG00000244165	P2RY11	4539	2.18732345637079e-09	1.59656225607382e-07	0.013509067251482	0.986047465115274	0.000443305789696418	19:10349293	rs35251378	chr19.1		19	10349293	19:10113455	7.32062e-10	19:10349293	3.61030000000003e-13	8760	5095	0.985088032283259	0.999999697953459	9112013	11111624	ENSG00000244165	ENSG00000244165	protein_coding	10111693	1	237600	1762	237600	16	0	16	9111868	11111624	1999756	145332
SLE_Bentham_26502338_1	SLE (Bentham, EUR)	IMD	Mono_C_R848_6_Qu	Mono_C_R848_6_Qu	Monocyte	Sorted cell	ENSG00000129347	KRI1	4225	6.18236058630519e-29	1.61915166695659e-07	3.81827082482207e-22	0.999999835753413	2.33142015088587e-09	19:10568166	rs1465701	chr19.1		19	10568166	19:10568166	1.31876e-25	19:10349293	3.61030000000003e-13	8292	4816	0.999999995882878	0.999999695575378	9567216	11566017	ENSG00000129347	ENSG00000129347	protein_coding	10566010	-1	-2156	-2156	216717	0	0	7	9567216	11566017	1998801	145333
SLE_Bentham_26502338_1	SLE (Bentham, EUR)	IMD	Mono_C_R848_6_Qu	Mono_C_R848_6_Qu	Monocyte	Sorted cell	ENSG00000099949	LZTR1	3651	5.52508421075026e-13	5.49269143170509e-09	0.000100579193132275	0.999895108370104	4.30694352135761e-06	22:21630090	rs3747093	chr22.1		22	21630090	22:20982260	2.05875e-12	22:21630090	2.88112000000004e-14	7299	4020	0.999947417262961	0.99999995709339	19982424	21982115	ENSG00000099949	ENSG00000099949	protein_coding	20982297	1	647793	-37	647793	17	0	17	19982424	21982115	1999691	145369
SLE_Bentham_26502338_1	SLE (Bentham, EUR)	IMD	Mono_C_R848_6_Qu	Mono_C_R848_6_Qu	Monocyte	Sorted cell	ENSG00000183773	AIFM3	3671	1.00168836177265e-09	4.45962737926682e-09	0.182348364934895	0.811823433104398	0.00582819649939199	22:21630090	rs3747093	chr22.1		22	21630090	22:20962269	1.61474e-09	22:21630090	2.88112000000004e-14	7326	4045	0.922087909718122	0.999999957089636	19965536	21965016	ENSG00000183773	ENSG00000183773	protein_coding	20967255	1	662835	-4986	662835	20	0	20	19965536	21965016	1999480	145368
SLE_Bentham_26502338_1	SLE (Bentham, EUR)	IMD	Mono_C_Sch	Mono_C_Sch	Monocyte	Sorted cell	ENSG00000132906	CASP9	4783	1.95358787622374e-06	9.06258133179024e-05	0.0210784159513462	0.977813511530484	0.00101549311697515	1:14902605	rs4661543	chr1.1		1	14902605	1:15585452	4.38376e-08	1:14902605	9.39890999999996e-11	5787	5807	0.98197024446238	0.999993517762188	14526801	16526169	ENSG00000132906	ENSG00000132906	protein_coding	15524215	-1	621610	-61237	621610	11	3	11	14526801	16526169	1999368	148229
SLE_Bentham_26502338_1	SLE (Bentham, EUR)	IMD	Mono_C_Sch	Mono_C_Sch	Monocyte	Sorted cell	ENSG00000171729	TMEM51	5104	9.75843910915953e-06	8.24627483918672e-05	0.105289935761673	0.889732675540474	0.00488516751035263	1:14902605	rs4661543	chr1.1		1	14902605	1:15210127	1.83324e-07	1:14902605	9.39890999999996e-11	6162	6200	0.986712626327813	0.999992758234981	14152708	16152159	ENSG00000171729	ENSG00000171729	protein_coding	15153747	1	-251142	56380	-251142	1	1	1	14152708	16152159	1999451	148228
SLE_Bentham_26502338_1	SLE (Bentham, EUR)	IMD	Mono_C_Sch	Mono_C_Sch	Monocyte	Sorted cell	ENSG00000158869	FCER1G	4014	4.66321960477376e-12	3.26614501665168e-06	1.42773675557085e-06	0.999994784646425	5.2146713868257e-07	1:161215268	rs2070901	chr1.3		1	161215268	1:161215268	8.87245e-13	1:161509020	6.64016000000001e-12	5123	5038	0.999999838220932	0.99996477405466	160215472	162215060	ENSG00000158869	ENSG00000158869	protein_coding	161215295	1	-27	-27	293725	0	0	17	160215472	162215060	1999588	148233
SLE_Bentham_26502338_1	SLE (Bentham, EUR)	IMD	Mono_C_Sch	Mono_C_Sch	Monocyte	Sorted cell	ENSG00000117090	SLAMF1	3705	1.05980639995177e-06	2.16886182779212e-06	0.324478991523387	0.66401345940428	0.011504320404106	1:161509020	rs6671847	chr1.3		1	161509020	1:160684996	1.61038e-08	1:161509020	6.64016000000001e-12	4802	4760	0.909162313367786	0.999964983059623	159647373	161645605	ENSG00000117090	ENSG00000117090	protein_coding	160647044	-1	-861976	-37952	-861976	51	2	51	159647373	161646947	1999574	148230
SLE_Bentham_26502338_1	SLE (Bentham, EUR)	IMD	Mono_C_Sch	Mono_C_Sch	Monocyte	Sorted cell	ENSG00000158773	USF1	3870	2.11484666715037e-08	3.24411684333207e-06	0.00647501927922075	0.993249672627396	0.000272042828072559	1:161509020	rs6671847	chr1.3		1	161509020	1:161044937	6.74187e-09	1:161509020	6.64016000000001e-12	4956	4928	0.932765200405883	0.999964775783166	160046674	162045950	ENSG00000158773	ENSG00000158773	protein_coding	161045977	-1	-463043	1040	-463043	33	0	33	160046674	162045950	1999276	148231
SLE_Bentham_26502338_1	SLE (Bentham, EUR)	IMD	Mono_C_Sch	Mono_C_Sch	Monocyte	Sorted cell	ENSG00000158793	NIT1	3932	2.51462495339068e-07	3.00537657073278e-06	0.0769902032639574	0.920149606924362	0.00285693297261481	1:161509020	rs6671847	chr1.3		1	161509020	1:161189645	6.27694e-10	1:161509020	6.64016000000001e-12	5024	4968	0.989917267427404	0.999964773979221	160120117	162117703	ENSG00000158793	ENSG00000158793	protein_coding	161118105	1	390915	71540	390915	26	6	26	160119842	162117703	1997861	148232
SLE_Bentham_26502338_1	SLE (Bentham, EUR)	IMD	Mono_C_Sch	Mono_C_Sch	Monocyte	Sorted cell	ENSG00000119862	LGALSL	3496	9.76939238515973e-06	0.00317667078446305	0.00305565306406158	0.993593072394292	0.000164834364798153	2:65427230	rs268124	chr2.2		2	65427230	2:64232451	3.70373e-11	2:65427230	8.60305999999995e-09	4241	4799	0.999198334005867	0.999508591068864	63458870	65453507	ENSG00000119862	ENSG00000119862	protein_coding	64454162	1	973068	-221711	973068	19	3	19	63455439	65453507	1998068	148259
SLE_Bentham_26502338_1	SLE (Bentham, EUR)	IMD	Mono_C_Sch	Mono_C_Sch	Monocyte	Sorted cell	ENSG00000125618	PAX8	3745	1.15428709620284e-81	1.3349919217123e-75	8.64638897960613e-07	0.999999001516856	1.33844249089856e-07	2:113072292	rs13019891	chr2.3		2	113072292	2:113234393	1.05744e-12	2:113072292	1.64718999999999e-83	5045	4432	0.995087213115057	1	112279262	114278395	ENSG00000125618	ENSG00000125618	protein_coding	113278921	-1	206629	44528	206629	4	0	4	112278978	114278395	1999417	148264
SLE_Bentham_26502338_1	SLE (Bentham, EUR)	IMD	Mono_C_Sch	Mono_C_Sch	Monocyte	Sorted cell	ENSG00000125630	POLR1B	3605	1.03896334867121e-109	1.33499325432314e-75	7.78253631849213e-35	1	3.04361448407784e-36	2:113072292	rs13019891	chr2.3		2	113072292	2:112549989	3.22176e-25	2:113072292	1.64718999999999e-83	4861	4361	0.914975996214318	1	111542965	113530053	ENSG00000125630	ENSG00000125630	protein_coding	112542465	1	529827	7524	529827	17	0	17	111542846	113539923	1997077	148260
SLE_Bentham_26502338_1	SLE (Bentham, EUR)	IMD	Mono_C_Sch	Mono_C_Sch	Monocyte	Sorted cell	ENSG00000125637	PSD4	3677	1.25279617749479e-100	1.33499325432321e-75	9.3842884481835e-26	1	8.28782037328574e-27	2:113072292	rs13019891	chr2.3		2	113072292	2:113185893	4.64487e-22	2:113072292	1.64718999999999e-83	4976	4392	0.999999999999797	1	112157553	114156886	ENSG00000125637	ENSG00000125637	protein_coding	113173971	1	-101679	11922	-101679	1	1	1	112157553	114156886	1999333	148262
SLE_Bentham_26502338_1	SLE (Bentham, EUR)	IMD	Mono_C_Sch	Mono_C_Sch	Monocyte	Sorted cell	ENSG00000189223	PAX8-AS1	3712	1.24007114998435e-84	1.33499325285908e-75	9.28896940841137e-10	0.999999998902922	1.68179109653568e-10	2:113072292	rs13019891	chr2.3		2	113072292	2:113234393	1.14738e-14	2:113072292	1.64718999999999e-83	5025	4410	0.996739372472753	1	112215501	114209597	ENSG00000189223	ENSG00000189223	lncRNA	113211479	1	-139187	22914	-139187	3	0	3	112212288	114210650	1998362	148263
SLE_Bentham_26502338_1	SLE (Bentham, EUR)	IMD	Mono_C_Sch	Mono_C_Sch	Monocyte	Sorted cell	ENSG00000237753	SLC20A1-DT	3507	1.9896869131342e-85	1.33499325411696e-75	1.490409713076e-10	0.999999999845528	5.42349201914528e-12	2:113072292	rs13019891	chr2.3		2	113072292	2:112648276	1.28592e-15	2:113072292	1.64718999999999e-83	4812	4257	0.906068072416723	1	111646008	113642949	ENSG00000237753	ENSG00000237753	lncRNA	112645737	-1	-426555	-2539	-426555	12	1	12	111646008	113643655	1997647	148261
SLE_Bentham_26502338_1	SLE (Bentham, EUR)	IMD	Mono_C_Sch	Mono_C_Sch	Monocyte	Sorted cell	ENSG00000115107	STEAP3	3697	4.60184763635982e-08	1.09889386468372e-06	0.0401153059023748	0.957925746988714	0.00195780219657156	2:118692587	rs512681	chr2.4		2	118692587	2:119267289	4.63352e-08	2:118692587	8.74878999999996e-13	4253	5186	0.995315225751746	0.999999476655992	118225485	120223125	ENSG00000115107	ENSG00000115107	protein_coding	119223834	1	-531247	43455	-531247	2	0	2	118224458	120223125	1998667	148266
SLE_Bentham_26502338_1	SLE (Bentham, EUR)	IMD	Mono_C_Sch	Mono_C_Sch	Monocyte	Sorted cell	ENSG00000019169	MARCO	3932	2.76920404423939e-27	1.14715371099231e-06	2.4139753358149e-21	0.999998815644707	3.72015811217589e-08	2:118960452	rs4491733	chr2.4		2	118960452	2:118960452	1.34455e-20	2:118692587	8.74878999999996e-13	4512	5464	1	0.999999477644207	117942201	119942166	ENSG00000019169	ENSG00000019169	protein_coding	118942194	1	18258	18258	-249607	1	1	0	117942201	119942166	1999965	148265
SLE_Bentham_26502338_1	SLE (Bentham, EUR)	IMD	Mono_C_Sch	Mono_C_Sch	Monocyte	Sorted cell	ENSG00000151689	INPP1	3433	5.6344635377072e-64	1.06483732284412e-58	5.29135517803072e-06	0.999994487815187	2.2082963538885e-07	2:191093930	rs4274624	chr2.6		2	191093930	2:190258114	2.53882e-11	2:191093930	9.73272999999996e-66	3916	4195	0.993655909803324	0.999999999999998	189343881	191343335	ENSG00000151689	ENSG00000151689	protein_coding	190343589	1	750341	-85475	750341	12	1	12	189343881	191343335	1999454	148268
SLE_Bentham_26502338_1	SLE (Bentham, EUR)	IMD	Mono_C_Sch	Mono_C_Sch	Monocyte	Sorted cell	ENSG00000151690	MFSD6	3439	7.78150093482082e-63	1.0647624137653e-58	7.30764960830149e-05	0.99992413515919	2.78834472615272e-06	2:191093930	rs4274624	chr2.6		2	191093930	2:190413615	8.465e-12	2:191093930	9.73272999999996e-66	3928	4122	0.906748522283199	0.999999999999998	189408738	191408207	ENSG00000151690	ENSG00000151690	protein_coding	190408355	1	685575	5260	685575	11	0	11	189408738	191408207	1999469	148269
SLE_Bentham_26502338_1	SLE (Bentham, EUR)	IMD	Mono_C_Sch	Mono_C_Sch	Monocyte	Sorted cell	ENSG00000189362	NEMP2	3362	3.63976651578089e-60	1.0251515463333e-58	0.0341812441791701	0.962719161736618	0.00309959408421004	2:191093930	rs4274624	chr2.6		2	191093930	2:190490655	7.16266e-09	2:191093930	9.73272999999996e-66	3852	4032	0.955262474957095	0.999999999999998	189536797	191532877	ENSG00000189362	ENSG00000189362	protein_coding	190534722	-1	-559208	44067	-559208	10	0	10	189536547	191533738	1997191	148270
SLE_Bentham_26502338_1	SLE (Bentham, EUR)	IMD	Mono_C_Sch	Mono_C_Sch	Monocyte	Sorted cell	ENSG00000254531	AP001816.1	4443	7.23328058583047e-09	2.00614471938799e-05	0.000360413772169195	0.999604751801519	1.47657458362062e-05	4:101822530	rs13136219	chr4.1		4	101822530	4:101445225	3.10905e-10	4:101822530	3.50426999999999e-10	5376	5366	0.992713586604857	0.990367987393894	100348713	102347606	ENSG00000254531	ENSG00000254531	lncRNA	101347746	1	474784	97479	474784	1	0	1	100348670	102347606	1998936	148273
SLE_Bentham_26502338_1	SLE (Bentham, EUR)	IMD	Mono_C_Sch	Mono_C_Sch	Monocyte	Sorted cell	ENSG00000113716	HMGXB3	4055	3.49916132793794e-16	5.62699424789435e-12	6.21812008039729e-05	0.999934624969602	3.19382396419104e-06	5:149822705	rs1078324	chr5.2		5	149822705	5:149997556	1.17232e-11	5:149822705	7.10544000000001e-20	5099	4908	0.999869507978455	0.999999999999532	149000851	150999782	ENSG00000113716	ENSG00000113716	protein_coding	150000739	1	-178034	-3183	-178034	3	1	3	149000851	150999782	1998931	148274
SLE_Bentham_26502338_1	SLE (Bentham, EUR)	IMD	Mono_C_Sch	Mono_C_Sch	Monocyte	Sorted cell	ENSG00000070614	NDST1	4360	5.90096795946639e-16	1.36286904523748e-12	0.000432784525163009	0.999545517016195	2.16984572751586e-05	5:151078210	rs6889239	chr5.2		5	151078210	5:150488763	3.64944e-13	5:149822705	7.10544000000001e-20	5711	5221	0.99993691375376	0.999999999999882	149488015	151483174	ENSG00000070614	ENSG00000070614	protein_coding	150508131	1	570079	-19368	-685426	8	0	14	149487181	151484967	1997786	148275
SLE_Bentham_26502338_1	SLE (Bentham, EUR)	IMD	Mono_C_Sch	Mono_C_Sch	Monocyte	Sorted cell	ENSG00000070614	NDST1	4360	5.90096795946639e-16	1.36286904523748e-12	0.000432784525163009	0.999545517016195	2.16984572751586e-05	5:151078210	rs6889239	chr5.3		5	151078210	5:150488763	3.64944e-13	5:149822705	7.10544000000001e-20	5711	5221	0.99993691375376	0.999999999999882	149488015	151483174	ENSG00000070614	ENSG00000070614	protein_coding	150508131	1	570079	-19368	-685426	8	0	14	149487181	151484967	1997786	148275
SLE_Bentham_26502338_1	SLE (Bentham, EUR)	IMD	Mono_C_Sch	Mono_C_Sch	Monocyte	Sorted cell	ENSG00000196743	GM2A	4356	1.99589175065133e-13	1.59211092065339e-12	0.110913623445634	0.884742657816627	0.00434371873594849	5:151078210	rs6889239	chr5.3		5	151078210	5:151239432	2.22592e-10	5:151078210	2.18959999999999e-18	5617	5280	0.984456925125228	0.999999999999833	150212771	152207363	ENSG00000196743	ENSG00000196743	protein_coding	151253185	1	-174975	-13753	-174975	5	0	5	150212771	152211891	1999120	148277
SLE_Bentham_26502338_1	SLE (Bentham, EUR)	IMD	Mono_C_Sch	Mono_C_Sch	Monocyte	Sorted cell	ENSG00000197043	ANXA6	4397	1.50944398341246e-20	1.79950097316454e-12	8.38812533464569e-09	0.999999991293947	3.16126687039635e-10	5:151078210	rs6889239	chr5.3		5	151078210	5:151135481	1.27438e-15	5:151078210	2.18959999999999e-18	5663	5311	0.999999998804892	0.999999999999835	150158594	152157592	ENSG00000197043	ENSG00000197043	protein_coding	151157779	-1	79569	22298	79569	1	0	1	150158487	152157680	1999193	148276
SLE_Bentham_26502338_1	SLE (Bentham, EUR)	IMD	Mono_C_Sch	Mono_C_Sch	Monocyte	Sorted cell	ENSG00000123643	SLC36A1	4623	3.02073651214733e-43	1.79950098882659e-12	1.67865232133692e-31	0.999999999998181	1.45767471611343e-14	5:151475320	rs165351	chr5.3		5	151475320	5:151476546	2.92356e-23	5:151078210	2.18959999999999e-18	5832	5566	0.999995442124434	0.999999999999839	150437063	152436350	ENSG00000123643	ENSG00000123643	protein_coding	151447603	1	27717	28943	-369393	0	0	8	150437063	152436350	1999287	148278
SLE_Bentham_26502338_1	SLE (Bentham, EUR)	IMD	Mono_C_Sch	Mono_C_Sch	Monocyte	Sorted cell	ENSG00000027697	IFNGR1	3678	1.95322790770794e-11	2.5238304708283e-11	0.427416299884384	0.552238065921256	0.0203456341495907	6:137922602	rs58721818	chr6.2		6	137922602	6:137208790	2.28166e-07	6:137922602	3.37673999999998e-18	4570	4694	0.952112623816309	0.936559730123187	136228208	138219381	ENSG00000027697	ENSG00000027697	protein_coding	137219385	-1	-703217	10595	-703217	7	0	7	136220174	138219381	1999207	148282
SLE_Bentham_26502338_1	SLE (Bentham, EUR)	IMD	Mono_C_Sch	Mono_C_Sch	Monocyte	Sorted cell	ENSG00000051620	HEBP2	4469	2.53416536127616e-14	4.56719635400245e-11	0.000554540295958933	0.999419503161206	2.59564971376707e-05	6:137922602	rs58721818	chr6.2		6	137922602	6:138395100	6.55993e-12	6:137922602	3.37673999999998e-18	5332	5629	0.999879359578531	0.93655973012285	137404382	139402675	ENSG00000051620	ENSG00000051620	protein_coding	138404223	1	-481621	-9123	-481621	5	1	5	137404382	139402675	1998293	148283
SLE_Bentham_26502338_1	SLE (Bentham, EUR)	IMD	Mono_C_Sch	Mono_C_Sch	Monocyte	Sorted cell	ENSG00000135540	NHSL1	4309	4.54900001460766e-15	4.56935144598015e-11	9.95437729778433e-05	0.999891125621187	9.33056013703088e-06	6:137922602	rs58721818	chr6.2		6	137922602	6:138599567	3.38885e-11	6:137922602	3.37673999999998e-18	5134	5445	0.999678389326534	0.936559730121074	137693296	139692495	ENSG00000135540	ENSG00000135540	protein_coding	138499494	-1	576892	-100073	576892	6	0	6	137693296	139692495	1999199	148284
SLE_Bentham_26502338_1	SLE (Bentham, EUR)	IMD	Mono_C_Sch	Mono_C_Sch	Monocyte	Sorted cell	ENSG00000225177	NHSL1-AS1	4309	4.49321510173921e-12	4.09875844762071e-11	0.0983230561863872	0.896903795296361	0.00477314847177081	6:137922602	rs58721818	chr6.2		6	137922602	6:138605352	1.39941e-08	6:137922602	3.37673999999998e-18	5134	5445	0.951217411091074	0.936559730121074	137693296	139692495	ENSG00000225177	ENSG00000225177	lncRNA	138691730	1	-769128	-86378	-769128	7	0	7	137693296	139692495	1999199	148285
SLE_Bentham_26502338_1	SLE (Bentham, EUR)	IMD	Mono_C_Sch	Mono_C_Sch	Monocyte	Sorted cell	ENSG00000064419	TNPO3	4221	7.40925019083155e-40	6.8993178881724e-39	0.0958543315881292	0.892549588555862	0.0115960798560045	7:128945562	rs35000415	chr7.2		7	128945562	7:129072814	3.55761e-09	7:128945562	1.86090000000002e-45	4999	5599	0.915094609783148	0.999999999999994	128055361	130054633	ENSG00000064419	ENSG00000064419	protein_coding	129055111	-1	109549	-17703	109549	2	1	2	128055361	130054633	1999272	148289
SLE_Bentham_26502338_1	SLE (Bentham, EUR)	IMD	Mono_C_Sch	Mono_C_Sch	Monocyte	Sorted cell	ENSG00000106348	IMPDH1	3814	1.96183632546011e-41	7.7090745557752e-39	0.00253805047499935	0.997331682205381	0.000130267319617157	7:128945562	rs35000415	chr7.2		7	128945562	7:128431390	2.11948e-11	7:128945562	1.86090000000002e-45	4481	4942	0.946886688282467	0.999999999999994	127410440	129409666	ENSG00000106348	ENSG00000106348	protein_coding	128409982	-1	-535580	-21408	-535580	28	0	28	127410440	129409666	1999226	148286
SLE_Bentham_26502338_1	SLE (Bentham, EUR)	IMD	Mono_C_Sch	Mono_C_Sch	Monocyte	Sorted cell	ENSG00000128596	CCDC136	3796	8.12884600456528e-40	6.87826975361553e-39	0.10516382633625	0.889839766249223	0.00499640741452252	7:128945562	rs35000415	chr7.2		7	128945562	7:128793007	1.22924e-07	7:128945562	1.86090000000002e-45	4573	5040	0.987806445299323	0.999999999999994	127790771	129790741	ENSG00000128596	ENSG00000128596	protein_coding	128791968	1	153594	1039	153594	6	0	6	127790771	129790741	1999970	148288
SLE_Bentham_26502338_1	SLE (Bentham, EUR)	IMD	Mono_C_Sch	Mono_C_Sch	Monocyte	Sorted cell	ENSG00000158457	TSPAN33	4228	1.29809772557573e-55	7.72969783219366e-39	1.67936412749435e-17	1	7.49754588597632e-19	7:128945562	rs35000415	chr7.2		7	128945562	7:129137407	1.82512e-18	7:128945562	1.86090000000002e-45	4990	5599	1	0.999999999999994	128144765	130144370	ENSG00000158457	ENSG00000158457	protein_coding	129144707	1	-199145	-7300	-199145	5	0	5	128144765	130144370	1999605	148290
SLE_Bentham_26502338_1	SLE (Bentham, EUR)	IMD	Mono_C_Sch	Mono_C_Sch	Monocyte	Sorted cell	ENSG00000273270	LINC03072	3638	2.1791340128878e-41	7.70691101139415e-39	0.00281917102090562	0.99705178439758	0.000129044581514336	7:128945562	rs35000415	chr7.2		7	128945562	7:128468862	1.0831e-09	7:128945562	1.86090000000002e-45	4333	4804	0.903525845881148	0.999999999999994	127531237	129531066	ENSG00000273270	ENSG00000273270	lncRNA	128531612	-1	-413950	62750	-413950	23	1	23	127531237	129531066	1999829	148287
SLE_Bentham_26502338_1	SLE (Bentham, EUR)	IMD	Mono_C_Sch	Mono_C_Sch	Monocyte	Sorted cell	ENSG00000128815	WDFY4	3437	1.40376377442704e-09	6.78785797476598e-05	2.067677328918e-05	0.999819037055454	9.24061877463133e-05	10:48725929	rs7072606	chr10.1		10	48725929	10:48725929	3.39173e-14	10:48817351	8.60397999999995e-11	4091	4265	0.999998417556625	0.999990177643942	48153262	49683217	ENSG00000128815	ENSG00000128815	protein_coding	48684873	1	41056	41056	132478	0	0	0	47924448	49683217	1758769	148234
SLE_Bentham_26502338_1	SLE (Bentham, EUR)	IMD	Mono_C_Sch	Mono_C_Sch	Monocyte	Sorted cell	ENSG00000177963	RIC8A	2849	2.28416873354423e-22	1.85304852719173e-06	1.23265225702544e-16	0.99999812438254	2.25689308573779e-08	11:199256	rs3741411	chr11.1		11	199256	11:199256	2.04529e-18	11:625085	2.96790999999999e-11	3554	3474	0.994599042351215	0.991789811745807	196776	1206709	ENSG00000177963	ENSG00000177963	protein_coding	207708	1	-8452	-8452	417377	2	2	34	133366	1206709	1073343	148238
SLE_Bentham_26502338_1	SLE (Bentham, EUR)	IMD	Mono_C_Sch	Mono_C_Sch	Monocyte	Sorted cell	ENSG00000185507	IRF7	3897	3.58987091082388e-08	8.5773246489838e-07	0.019372749389487	0.46183801127478	0.518788345704561	11:593453	rs936472	chr11.1		11	593453	11:572840	1.83719e-08	11:625085	2.96790999999999e-11	4915	4972	0.995159109180747	0.991789588370604	196776	1615983	ENSG00000185507	ENSG00000185507	protein_coding	615950	-1	22497	43110	-9135	0	1	1	133366	1615983	1482617	148239
SLE_Bentham_26502338_1	SLE (Bentham, EUR)	IMD	Mono_C_Sch	Mono_C_Sch	Monocyte	Sorted cell	ENSG00000177951	BET1L	2849	2.47183740906805e-09	1.85040945197097e-06	0.00133392770706562	0.998573765884536	9.04535271079522e-05	11:625085	rs58688157	chr11.1		11	625085	11:197337	1.35826e-10	11:625085	2.96790999999999e-11	3554	3474	0.949192365895552	0.991789811745807	196776	1206709	ENSG00000177951	ENSG00000177951	protein_coding	207399	-1	-417686	10062	-417686	35	1	35	133366	1206709	1073343	148237
SLE_Bentham_26502338_1	SLE (Bentham, EUR)	IMD	Mono_C_Sch	Mono_C_Sch	Monocyte	Sorted cell	ENSG00000214063	TSPAN4	4658	3.19533162904719e-11	1.85301501488726e-06	1.72436186256052e-05	0.999980217701146	6.85633259389639e-07	11:625085	rs58688157	chr11.1		11	625085	11:842775	6.41782e-12	11:625085	2.96790999999999e-11	5864	5902	0.998750442390396	0.991789572352103	196776	1840938	ENSG00000214063	ENSG00000214063	protein_coding	842852	1	-217767	-77	-217767	21	0	21	133366	1840938	1707572	148240
SLE_Bentham_26502338_1	SLE (Bentham, EUR)	IMD	Mono_C_Sch	Mono_C_Sch	Monocyte	Sorted cell	ENSG00000255284	GATD1-DT	4486	4.13923356209279e-08	1.80963581971606e-06	0.0223373877916321	0.97656839192128	0.00109236925893273	11:630124	rs11246221	chr11.1		11	630124	11:780827	1.36569e-08	11:625085	2.96790999999999e-11	5675	5706	0.98995741552065	0.991789574802446	196776	1777426	ENSG00000255284	ENSG00000255284	lncRNA	777574	1	-147450	3253	-152489	8	0	9	133366	1777431	1644065	148241
SLE_Bentham_26502338_1	SLE (Bentham, EUR)	IMD	Mono_C_Sch	Mono_C_Sch	Monocyte	Sorted cell	ENSG00000177042	TMEM80	4278	1.88416413410628e-14	1.85252453859909e-06	1.0167897740538e-08	0.999714889783262	0.000283247524282879	11:663340	rs6598003	chr11.1		11	663340	11:694257	1.20814e-14	11:625085	2.96790999999999e-11	5432	5440	0.984399510654224	0.991789581402085	196776	1695519	ENSG00000177042	ENSG00000177042	protein_coding	695816	1	-32476	-1559	-70731	2	1	4	133366	1695519	1562153	148235
SLE_Bentham_26502338_1	SLE (Bentham, EUR)	IMD	Mono_C_Sch	Mono_C_Sch	Monocyte	Sorted cell	ENSG00000177697	CD151	4637	3.10255479435587e-30	1.85304821634588e-06	1.67429480814991e-24	0.999998134907648	1.2044135420916e-08	11:833872	rs28478991	chr11.1		11	833872	11:833872	3.24748e-21	11:625085	2.96790999999999e-11	5839	5880	0.906506172170482	0.991789572472148	196776	1832863	ENSG00000177697	ENSG00000177697	protein_coding	832952	1	920	920	-207867	0	0	19	133366	1832863	1699497	148236
SLE_Bentham_26502338_1	SLE (Bentham, EUR)	IMD	Mono_C_Sch	Mono_C_Sch	Monocyte	Sorted cell	ENSG00000149089	APIP	4786	5.98266353699068e-17	2.16772108260738e-06	2.75987039710466e-11	0.99999426097519	3.57127612950786e-06	11:34846421	rs1549791	chr11.2		11	34846421	11:34846421	8.17503e-16	11:35080191	2.93227999999999e-11	5759	5722	0.999984294736763	0.999999600936736	33918746	35915294	ENSG00000149089	ENSG00000149089	protein_coding	34916379	-1	69958	69958	-163812	0	0	2	33916652	35915294	1998642	148244
SLE_Bentham_26502338_1	SLE (Bentham, EUR)	IMD	Mono_C_Sch	Mono_C_Sch	Monocyte	Sorted cell	ENSG00000110435	PDHX	4786	1.757839045491e-08	2.14930859744737e-06	0.00810911045645332	0.991499602093026	0.00038912056353074	11:35076719	rs1425805	chr11.2		11	35076719	11:34825678	2.39935e-08	11:35080191	2.93227999999999e-11	5759	5722	0.986760532702388	0.999999600936736	33918746	35915294	ENSG00000110435	ENSG00000110435	protein_coding	34916618	1	160101	-90940	163573	1	1	1	33916652	35915294	1998642	148243
SLE_Bentham_26502338_1	SLE (Bentham, EUR)	IMD	Mono_C_Sch	Mono_C_Sch	Monocyte	Sorted cell	ENSG00000121691	CAT	4861	5.68635550399969e-08	2.10869682040653e-06	0.0262318034855823	0.972763777806624	0.00100225314742028	11:35080191	rs353608	chr11.2		11	35080191	11:34468990	7.33992e-09	11:35080191	2.93227999999999e-11	5601	5848	0.930848592610028	0.999999551327209	33439662	35438723	ENSG00000121691	ENSG00000121691	protein_coding	34438934	1	641257	30056	641257	5	0	5	33439662	35438723	1999061	148242
SLE_Bentham_26502338_1	SLE (Bentham, EUR)	IMD	Mono_C_Sch	Mono_C_Sch	Monocyte	Sorted cell	ENSG00000099365	STX1B	1929	7.02113333586371e-42	6.86833823935451e-41	0.092370774656793	0.903597798800893	0.00403142654231598	16:31265490	rs1143679	chr16.1		16	31265490	16:31096368	2.75488e-07	16:31265490	5.02694000000008e-48	2396	2408	0.981434031119639	0.942069474110482	30011243	31974377	ENSG00000099365	ENSG00000099365	protein_coding	31010638	-1	-254852	-85730	-254852	23	9	23	30011243	32010386	1999143	148248
SLE_Bentham_26502338_1	SLE (Bentham, EUR)	IMD	Mono_C_Sch	Mono_C_Sch	Monocyte	Sorted cell	ENSG00000103549	RNF40	1952	7.53452492257159e-50	7.60103328640853e-41	9.91250088093129e-10	0.999999998961997	4.67557298219447e-11	16:31265490	rs1143679	chr16.1		16	31265490	16:30732201	1.35264e-15	16:31265490	5.02694000000008e-48	2409	2400	0.999999997611152	0.942069474110482	29769410	31761474	ENSG00000103549	ENSG00000103549	protein_coding	30762322	1	503168	-30121	503168	38	4	38	29761828	31761474	1999646	148247
SLE_Bentham_26502338_1	SLE (Bentham, EUR)	IMD	Mono_C_Sch	Mono_C_Sch	Monocyte	Sorted cell	ENSG00000140678	ITGAX	1728	4.77253118095969e-55	7.60103329429799e-41	6.27879262749701e-15	1	3.73131485640363e-16	16:31265490	rs1143679	chr16.1		16	31265490	16:31352656	1.20852e-17	16:31265490	5.02694000000008e-48	2190	2171	0.996721430111566	0.942069474110482	30357189	31974377	ENSG00000140678	ENSG00000140678	protein_coding	31355176	1	-89686	-2520	-89686	0	0	0	30357189	32313978	1956789	148250
SLE_Bentham_26502338_1	SLE (Bentham, EUR)	IMD	Mono_C_Sch	Mono_C_Sch	Monocyte	Sorted cell	ENSG00000262766	RP11-196G11.4	1831	4.85655654040258e-43	7.55041944169677e-41	0.00638933728134812	0.993340647853352	0.000270014865305998	16:31265490	rs1143679	chr16.1		16	31265490	16:31074149	1.05921e-08	16:31265490	5.02694000000008e-48	2317	2295	0.997546737029861	0.942069474110482	30119172	31974377	ENSG00000262766	ENSG00000262766	lncRNA	31118078	1	147412	-43929	147412	11	7	11	30119172	32100965	1981793	148249
SLE_Bentham_26502338_1	SLE (Bentham, EUR)	IMD	Mono_C_Sch	Mono_C_Sch	Monocyte	Sorted cell	ENSG00000174652	ZNF266	4558	8.52435000548735e-96	1.62011052415519e-07	5.26158461491663e-89	0.999999836097728	1.89121171939908e-09	19:9425527	rs10411141	chr19.1		19	9425527	19:9425527	1.83117e-36	19:10349293	3.61030000000003e-13	5539	5323	0.999814419038933	0.999416224027474	8435751	10433839	ENSG00000174652	ENSG00000174652	protein_coding	9435573	-1	10046	10046	-913720	0	0	47	8435751	10435217	1999466	148252
SLE_Bentham_26502338_1	SLE (Bentham, EUR)	IMD	Mono_C_Sch	Mono_C_Sch	Monocyte	Sorted cell	ENSG00000105371	ICAM4	4208	2.89221728302419e-29	1.62009696289532e-07	1.78521200003357e-22	0.999999742689885	9.53004185104909e-08	19:10286455	rs281436	chr19.1		19	10286455	19:10286455	1.06211e-20	19:10349293	3.61030000000003e-13	5117	5092	0.999999999999997	0.999416224791288	9287701	11286895	ENSG00000105371	ENSG00000105371	protein_coding	10286955	1	-500	-500	62338	0	0	9	9287701	11286895	1999194	148255
SLE_Bentham_26502338_1	SLE (Bentham, EUR)	IMD	Mono_C_Sch	Mono_C_Sch	Monocyte	Sorted cell	ENSG00000076662	ICAM3	4231	1.01653701234083e-13	1.62009102104609e-07	6.27454266191893e-07	0.999996069052982	3.14148354811533e-06	19:10349293	rs35251378	chr19.1		19	10349293	19:10338716	2.03253e-13	19:10349293	3.61030000000003e-13	5164	5124	0.994959235238154	0.999416224778014	9340901	11338625	ENSG00000076662	ENSG00000076662	protein_coding	10339624	-1	-9669	908	-9669	0	0	0	9340901	11338625	1997724	148256
SLE_Bentham_26502338_1	SLE (Bentham, EUR)	IMD	Mono_C_Sch	Mono_C_Sch	Monocyte	Sorted cell	ENSG00000129347	KRI1	3871	9.3315685872526e-09	1.52311558300455e-07	0.0575988155974175	0.940133801129555	0.00226722162989913	19:10349293	rs35251378	chr19.1		19	10349293	19:10553956	1.87841e-09	19:10349293	3.61030000000003e-13	4879	4819	0.987304156394658	0.999416168310469	9567216	11566017	ENSG00000129347	ENSG00000129347	protein_coding	10566010	-1	216717	12054	216717	7	0	7	9567216	11566017	1998801	148257
SLE_Bentham_26502338_1	SLE (Bentham, EUR)	IMD	Mono_C_Sch	Mono_C_Sch	Monocyte	Sorted cell	ENSG00000171469	ZNF561	4669	1.62270763022355e-13	1.62009537682492e-07	1.0016111848455e-06	0.999998779531398	5.68477166438271e-08	19:10349293	rs35251378	chr19.1		19	10349293	19:9720299	1.94879e-11	19:10349293	3.61030000000003e-13	5646	5413	0.980679956966807	0.999416227268531	8627828	10621069	ENSG00000171469	ENSG00000171469	protein_coding	9621232	-1	-728061	-99067	-728061	40	4	40	8622538	10621069	1998531	148253
SLE_Bentham_26502338_1	SLE (Bentham, EUR)	IMD	Mono_C_Sch	Mono_C_Sch	Monocyte	Sorted cell	ENSG00000196605	ZNF846	4702	5.5436965456003e-13	1.62009131470037e-07	3.42182926625454e-06	0.999996270978528	1.45182519411582e-07	19:10349293	rs35251378	chr19.1		19	10349293	19:9709920	5.91978e-11	19:10349293	3.61030000000003e-13	5634	5495	0.971170301287883	0.999416226498127	8793250	10792118	ENSG00000196605	ENSG00000196605	protein_coding	9768738	-1	-580555	58818	-580555	32	3	32	8793250	10792647	1999397	148254
SLE_Bentham_26502338_1	SLE (Bentham, EUR)	IMD	Mono_C_Sch	Mono_C_Sch	Monocyte	Sorted cell	ENSG00000099940	SNAP29	3540	3.80811786140533e-29	5.48151786391374e-09	6.94719589523013e-21	0.99999999447904	3.94488158610239e-11	22:20736344	rs2542855	chr22.1		22	20736344	22:20751055	9.14655e-20	22:21630090	2.88112000000004e-14	4462	4238	0.998977914734739	0.999999957093005	19859464	21858685	ENSG00000099940	ENSG00000099940	protein_coding	20859007	1	-122663	-107952	771083	2	2	23	19859464	21858685	1999221	148271
SLE_Bentham_26502338_1	SLE (Bentham, EUR)	IMD	Mono_C_Sch	Mono_C_Sch	Monocyte	Sorted cell	ENSG00000100034	PPM1F	2523	2.90823262292898e-11	5.45106836025215e-09	0.00530552426686062	0.994444553757907	0.000249916495080179	22:21630090	rs3747093	chr22.1		22	21630090	22:21973944	1.73345e-10	22:21630090	2.88112000000004e-14	5783	2939	0.942340386157533	0.999999957161457	20953947	22952556	ENSG00000100034	ENSG00000100034	protein_coding	21952848	-1	322758	-21096	322758	14	0	14	20953947	22952556	1998609	148272
SLE_Bentham_26502338_1	SLE (Bentham, EUR)	IMD	CL_Mono_UT	Mono_C_UT	Monocyte	Sorted cell	ENSG00000132906	CASP9	3936	1.08436814317077e-06	9.15461955647495e-05	0.011699832312938	0.987740307979075	0.000467229144278072	1:14902605	rs4661543	chr1.1		1	14902605	1:15604299	2.1657e-12	1:14902605	9.39890999999996e-11	6187	5811	0.971720953841031	0.999988597283328	14526801	16526370	ENSG00000132906.17	CASP9	protein_coding	15524215	-1	621610	-80084	621610	11	4	11	14526801	16526370	1999569	74818
SLE_Bentham_26502338_1	SLE (Bentham, EUR)	IMD	CL_Mono_UT	Mono_C_UT	Monocyte	Sorted cell	ENSG00000179743	SPEN-AS1	3332	7.44354118196163e-07	9.1897665721334e-05	0.00803122328309701	0.991530967193812	0.000345167503252096	1:14902605	rs4661543	chr1.1		1	14902605	1:15945755	2.16895e-10	1:14902605	9.39890999999996e-11	5228	4920	0.99600871583993	0.999990366227413	14848290	16526370	ENSG00000179743.4	FLJ37453	lncRNA	15834927	-1	932322	-110828	932322	28	1	28	14848290	16779438	1931148	74823
SLE_Bentham_26502338_1	SLE (Bentham, EUR)	IMD	CL_Mono_UT	Mono_C_UT	Monocyte	Sorted cell	ENSG00000228140	EFHD2-AS1	4113	2.2888995079277e-07	9.24327099412754e-05	0.002469623447919	0.997308654021427	0.000129060930761516	1:14902605	rs4661543	chr1.1		1	14902605	1:15418586	8.09994e-11	1:14902605	9.39890999999996e-11	6321	5980	0.99941760492666	0.999988148109537	14411518	16408132	ENSG00000228140.1	AL031283.1	lncRNA	15386250	-1	483645	-32336	483645	6	1	6	14410759	16408132	1997373	74824
SLE_Bentham_26502338_1	SLE (Bentham, EUR)	IMD	CL_Mono_UT	Mono_C_UT	Monocyte	Sorted cell	ENSG00000122223	CD244	3074	3.76255721830288e-33	3.27089690685199e-06	1.15030979701681e-27	0.999996687989664	4.11134230908527e-08	1:160861184	rs58418513	chr1.3		1	160861184	1:160861184	3.80238e-51	1:161509020	6.64016000000001e-12	5064	4893	0.999999972126849	0.998514799111073	159863012	161862108	ENSG00000122223.12	CD244	protein_coding	160862887	-1	1703	1703	-646133	0	0	43	159863012	161862108	1999096	74817
SLE_Bentham_26502338_1	SLE (Bentham, EUR)	IMD	CL_Mono_UT	Mono_C_UT	Monocyte	Sorted cell	ENSG00000158773	USF1	3164	4.73600407881851e-30	3.27089548409566e-06	1.44791797578276e-24	0.999996682661293	4.64432262596119e-08	1:161056700	rs12130871	chr1.3		1	161056700	1:161047766	1.02261e-51	1:161509020	6.64016000000001e-12	5145	4928	0.997292070490188	0.998514558523786	160046921	162045950	ENSG00000158773.14	USF1	protein_coding	161045977	-1	-10723	-1789	-463043	1	1	33	160046921	162045950	1999029	74820
SLE_Bentham_26502338_1	SLE (Bentham, EUR)	IMD	CL_Mono_UT	Mono_C_UT	Monocyte	Sorted cell	ENSG00000158864	NDUFS2	3263	6.90490560110881e-16	3.27089477422075e-06	2.11100725744614e-10	0.99999666972953	5.91645978851256e-08	1:161210087	rs4656994	chr1.3		1	161210087	1:161213726	1.28697e-26	1:161509020	6.64016000000001e-12	5260	4981	0.999999994646624	0.998514555575448	160198578	162196955	ENSG00000158864.12	NDUFS2	protein_coding	161202367	1	7720	11359	306653	0	0	18	160197174	162196955	1999781	74821
SLE_Bentham_26502338_1	SLE (Bentham, EUR)	IMD	CL_Mono_UT	Mono_C_UT	Monocyte	Sorted cell	ENSG00000283696	AL592295.4	3496	5.04729713413994e-14	3.27089363012671e-06	1.54308864423191e-08	0.999996370241882	3.43433552542957e-07	1:161399804	rs16832949	chr1.3		1	161399804	1:161389472	8.32513e-17	1:161509020	6.64016000000001e-12	5423	5300	0.999996922001756	0.998514532558928	160399582	162399384	ENSG00000283696.1	AL592295.4	lncRNA	161399792	1	12	-10320	109228	0	1	6	160399582	162399384	1999802	74825
SLE_Bentham_26502338_1	SLE (Bentham, EUR)	IMD	CL_Mono_UT	Mono_C_UT	Monocyte	Sorted cell	ENSG00000158869	FCER1G	3316	5.46332438928229e-08	3.2134121100002e-06	0.0167027880639865	0.982420999149675	0.000872944740985598	1:161509020	rs6671847	chr1.3		1	161509020	1:161219146	9.20105e-24	1:161509020	6.64016000000001e-12	5301	5039	0.996283018649679	0.998514554971383	160215472	162215060	ENSG00000158869.10	FCER1G	protein_coding	161215295	1	293725	3851	293725	17	0	17	160215472	162215060	1999588	74822
SLE_Bentham_26502338_1	SLE (Bentham, EUR)	IMD	CL_Mono_UT	Mono_C_UT	Monocyte	Sorted cell	ENSG00000117592	PRDX6	2380	6.36819069134546e-10	1.41522920092548e-09	0.306616206050625	0.681381797614632	0.0120019942826926	1:173282717	rs10912578	chr1.4		1	173282717	1:173479356	2.82512e-08	1:173282717	1.64775999999999e-15	3562	3621	0.91669594422064	0.999983890431749	172478033	174475414	ENSG00000117592.8	PRDX6	protein_coding	173477335	1	-194618	2021	-194618	0	0	0	172477572	174475414	1997842	74816
SLE_Bentham_26502338_1	SLE (Bentham, EUR)	IMD	CL_Mono_UT	Mono_C_UT	Monocyte	Sorted cell	ENSG00000117592	PRDX6	2380	6.36819069134546e-10	1.41522920092548e-09	0.306616206050625	0.681381797614632	0.0120019942826926	1:173282717	rs10912578	chr1.5		1	173282717	1:173479356	2.82512e-08	1:173282717	1.64775999999999e-15	3562	3621	0.91669594422064	0.999983890431749	172478033	174475414	ENSG00000117592.8	PRDX6	protein_coding	173477335	1	-194618	2021	-194618	0	0	0	172477572	174475414	1997842	74816
SLE_Bentham_26502338_1	SLE (Bentham, EUR)	IMD	CL_Mono_UT	Mono_C_UT	Monocyte	Sorted cell	ENSG00000135845	PIGC	3051	5.72029823818188e-10	1.47031331969321e-09	0.275421422854174	0.707894382388728	0.0166841927147529	1:173282717	rs10912578	chr1.4		1	173282717	1:172481655	6.09159e-08	1:173282717	1.64775999999999e-15	4459	4530	0.943384063252464	0.999983890648729	171444111	173442499	ENSG00000135845.9	PIGC	protein_coding	172444069	-1	-838648	-37586	-838648	6	0	6	171444111	173443019	1998908	74819
SLE_Bentham_26502338_1	SLE (Bentham, EUR)	IMD	CL_Mono_UT	Mono_C_UT	Monocyte	Sorted cell	ENSG00000135845	PIGC	3051	5.72029823818188e-10	1.47031331969321e-09	0.275421422854174	0.707894382388728	0.0166841927147529	1:173282717	rs10912578	chr1.5		1	173282717	1:172481655	6.09159e-08	1:173282717	1.64775999999999e-15	4459	4530	0.943384063252464	0.999983890648729	171444111	173442499	ENSG00000135845.9	PIGC	protein_coding	172444069	-1	-838648	-37586	-838648	6	0	6	171444111	173443019	1998908	74819
SLE_Bentham_26502338_1	SLE (Bentham, EUR)	IMD	CL_Mono_UT	Mono_C_UT	Monocyte	Sorted cell	ENSG00000260101	AFTPH-DT	2795	6.0615342768655e-05	0.00322341896719313	0.0183825865033145	0.97755255740191	0.000780821784814064	2:65427230	rs268124	chr2.2		2	65427230	2:64493120	9.45384e-08	2:65427230	8.60305999999995e-09	4330	4915	0.99551086673815	0.965472487251608	63525961	65522950	ENSG00000260101.1	AC008074.3	lncRNA	64524789	-1	-902441	31669	-902441	16	1	16	63525286	65524064	1998778	74847
SLE_Bentham_26502338_1	SLE (Bentham, EUR)	IMD	CL_Mono_UT	Mono_C_UT	Monocyte	Sorted cell	ENSG00000125611	CHCHD5	2763	1.70971040418425e-111	1.33499325432321e-75	1.28068842194341e-36	1	8.80098149519356e-38	2:113072292	rs13019891	chr2.3		2	113072292	2:112588935	6.85353e-62	2:113072292	1.64718999999999e-83	3957	4325	0.977279032570792	1	111597786	113574198	ENSG00000125611.15	CHCHD5	protein_coding	112584609	1	487683	4326	487683	16	0	16	111586768	113574198	1987430	74831
SLE_Bentham_26502338_1	SLE (Bentham, EUR)	IMD	CL_Mono_UT	Mono_C_UT	Monocyte	Sorted cell	ENSG00000125618	PAX8	2946	2.50567839625186e-98	1.33499325432321e-75	1.8769221403461e-23	1	1.04561717064178e-24	2:113072292	rs13019891	chr2.3		2	113072292	2:113220359	1.70549e-35	2:113072292	1.64718999999999e-83	4224	4432	0.999999999876818	1	112279262	114278395	ENSG00000125618.16	PAX8	protein_coding	113278921	-1	206629	58562	206629	4	0	4	112279262	114278395	1999133	74832
SLE_Bentham_26502338_1	SLE (Bentham, EUR)	IMD	CL_Mono_UT	Mono_C_UT	Monocyte	Sorted cell	ENSG00000125630	POLR1B	2773	5.34105666350025e-80	1.33493758433384e-75	4.00081172410724e-05	0.999958296031012	1.69585175190376e-06	2:113072292	rs13019891	chr2.3		2	113072292	2:112558962	6.12783e-16	2:113072292	1.64718999999999e-83	3972	4359	0.943828198148796	1	111544221	113541255	ENSG00000125630.15	POLR1B	protein_coding	112542465	1	529827	16497	529827	17	0	17	111543268	113541255	1997987	74833
SLE_Bentham_26502338_1	SLE (Bentham, EUR)	IMD	CL_Mono_UT	Mono_C_UT	Monocyte	Sorted cell	ENSG00000125637	PSD4	2889	4.48905360195501e-93	1.33499325432321e-75	3.36260395879745e-18	1	2.37978562749941e-19	2:113072292	rs13019891	chr2.3		2	113072292	2:113185326	2.19506e-40	2:113072292	1.64718999999999e-83	4142	4392	0.999997867836641	1	112157553	114156886	ENSG00000125637.15	PSD4	protein_coding	113173971	1	-101679	11355	-101679	1	1	1	112157553	114156886	1999333	74834
SLE_Bentham_26502338_1	SLE (Bentham, EUR)	IMD	CL_Mono_UT	Mono_C_UT	Monocyte	Sorted cell	ENSG00000136682	ZNG1B	3004	2.3135937932097e-84	1.33499325190171e-75	1.73303781552264e-09	0.999999998185956	8.10168052896422e-11	2:113072292	rs13019891	chr2.3		2	113072292	2:113379011	5.14685e-30	2:113072292	1.64718999999999e-83	4348	4503	0.987048706699708	1	112443690	114437664	ENSG00000136682.14	CBWD2	protein_coding	113437691	1	-365399	-58680	-365399	9	2	9	112443690	114437664	1993974	74836
SLE_Bentham_26502338_1	SLE (Bentham, EUR)	IMD	CL_Mono_UT	Mono_C_UT	Monocyte	Sorted cell	ENSG00000189223	PAX8-AS1	2918	1.509212745989e-102	1.33499325432318e-75	1.13050215130424e-27	1	6.31417711750316e-29	2:113072292	rs13019891	chr2.3		2	113072292	2:113220359	2.56337e-40	2:113072292	1.64718999999999e-83	4188	4408	0.999999999999983	1	112221313	114208951	ENSG00000189223.14	PAX8-AS1	lncRNA	113211479	1	-139187	8880	-139187	3	0	3	112214005	114210925	1996920	74843
SLE_Bentham_26502338_1	SLE (Bentham, EUR)	IMD	CL_Mono_UT	Mono_C_UT	Monocyte	Sorted cell	ENSG00000144120	TMEM177	3046	1.75392307096157e-10	1.1469722134779e-06	0.000152893264439836	0.999840454308585	5.50527936815599e-06	2:118692587	rs512681	chr2.4		2	118692587	2:119676827	1.08627e-13	2:118692587	8.74878999999996e-13	4547	5251	0.964641481885853	0.999999775810575	118680310	120678995	ENSG00000144120.12	TMEM177	protein_coding	119679201	1	-986614	-2374	-986614	8	0	8	118679175	120679051	1999876	74838
SLE_Bentham_26502338_1	SLE (Bentham, EUR)	IMD	CL_Mono_UT	Mono_C_UT	Monocyte	Sorted cell	ENSG00000019169	MARCO	2864	5.39464395073598e-77	1.14715381132356e-06	4.70262793739308e-71	0.999998815580616	3.72655603632805e-08	2:118954736	rs12711915	chr2.4		2	118954736	2:118954506	5.08865e-95	2:118692587	8.74878999999996e-13	4234	5464	1.00000000000001	0.99999939016868	117942201	119942166	ENSG00000019169.10	MARCO	protein_coding	118942194	1	12542	12312	-249607	1	1	0	117942201	119942166	1999965	74826
SLE_Bentham_26502338_1	SLE (Bentham, EUR)	IMD	CL_Mono_UT	Mono_C_UT	Monocyte	Sorted cell	ENSG00000259094	AC013457.1	2848	2.05243024888776e-14	1.14715379142332e-06	1.78914788796091e-08	0.999998798523884	3.64308256717515e-08	2:118971300	rs2278589	chr2.4		2	118971300	2:118970896	4.00354e-18	2:118692587	8.74878999999996e-13	4214	5443	0.999999990713249	0.999999390127763	117953778	119951741	ENSG00000259094.1	AC013457.1	lncRNA	118952983	-1	-18317	-17913	260396	0	0	1	117953141	119951741	1998600	74846
SLE_Bentham_26502338_1	SLE (Bentham, EUR)	IMD	CL_Mono_UT	Mono_C_UT	Monocyte	Sorted cell	ENSG00000115107	STEAP3	2743	3.54105766090269e-28	1.14715380668508e-06	3.08681666226926e-22	0.999998820558537	3.22876581886365e-08	2:119262034	rs6723169	chr2.4		2	119262034	2:119263743	1.30636e-36	2:118692587	8.74878999999996e-13	4097	5183	0.924094736227131	0.999999394738346	118240204	120222852	ENSG00000115107.19	STEAP3	protein_coding	119223834	1	38200	39909	-531247	0	0	2	118226030	120223816	1997786	74829
SLE_Bentham_26502338_1	SLE (Bentham, EUR)	IMD	CL_Mono_UT	Mono_C_UT	Monocyte	Sorted cell	ENSG00000151689	INPP1	3142	2.10372392625646e-60	1.04298424784413e-58	0.0197561851556039	0.979470600920574	0.000773213923823467	2:191093930	rs4274624	chr2.6		2	191093930	2:190348263	7.74215e-08	2:191093930	9.73272999999996e-66	4615	4198	0.982411194251561	0.999999999999998	189343881	191343335	ENSG00000151689.12	INPP1	protein_coding	190343589	1	750341	4674	750341	12	0	12	189343881	191343335	1999454	74839
SLE_Bentham_26502338_1	SLE (Bentham, EUR)	IMD	CL_Mono_UT	Mono_C_UT	Monocyte	Sorted cell	ENSG00000151690	MFSD6	3145	1.85078877209396e-103	1.06484319198628e-58	1.73808574447632e-45	1	5.0338245104699e-47	2:191093930	rs4274624	chr2.6		2	191093930	2:190421676	1.09928e-64	2:191093930	9.73272999999996e-66	4645	4125	0.988278776957332	0.999999999999998	189408738	191408207	ENSG00000151690.14	MFSD6	protein_coding	190408355	1	685575	13321	685575	11	0	11	189408738	191408207	1999469	74840
SLE_Bentham_26502338_1	SLE (Bentham, EUR)	IMD	CL_Mono_UT	Mono_C_UT	Monocyte	Sorted cell	ENSG00000189362	NEMP2	3035	2.69452728401631e-64	1.06484032240456e-58	2.53044514374949e-06	0.99999730483085	1.64724002393022e-07	2:191093930	rs4274624	chr2.6		2	191093930	2:190567413	3.37686e-13	2:191093930	9.73272999999996e-66	4616	4035	0.999987500992621	0.999999999999998	189536797	191532877	ENSG00000189362.11	NEMP2	protein_coding	190534722	-1	-559208	-32691	-559208	10	1	10	189534823	191534662	1999839	74844
SLE_Bentham_26502338_1	SLE (Bentham, EUR)	IMD	CL_Mono_UT	Mono_C_UT	Monocyte	Sorted cell	ENSG00000198130	HIBCH	3144	6.14597226607644e-65	1.06484256170629e-58	5.77171579095357e-07	0.999999408071152	1.4757257805306e-08	2:191093930	rs4274624	chr2.6		2	191093930	2:190271278	1.70473e-15	2:191093930	9.73272999999996e-66	4618	4200	0.999994367585702	0.999999999999998	189346165	191344082	ENSG00000198130.15	HIBCH	protein_coding	190319826	-1	-774104	48548	-774104	13	0	13	189344333	191344082	1999749	74845
SLE_Bentham_26502338_1	SLE (Bentham, EUR)	IMD	CL_Mono_UT	Mono_C_UT	Monocyte	Sorted cell	ENSG00000173559	NABP1	2566	6.14185365607411e-62	1.0641821562641e-58	0.000576784798202797	0.999379129607402	4.40855943961177e-05	2:191099907	rs7574865	chr2.6		2	191099907	2:191726395	4.69368e-15	2:191093930	9.73272999999996e-66	4498	3641	0.998260375595744	0.999999999999998	190679236	192677779	ENSG00000173559.12	NABP1	protein_coding	191678136	1	-578229	48259	-584206	4	1	4	190678163	192677796	1999633	74842
SLE_Bentham_26502338_1	SLE (Bentham, EUR)	IMD	CL_Mono_UT	Mono_C_UT	Monocyte	Sorted cell	ENSG00000116120	FARSB	3483	1.20563891463111e-05	0.00373460057621938	0.003204721394312	0.992697378221857	0.000351243418464156	2:223097159	rs10200680	chr2.7		2	223097159	2:222556438	2.6386e-11	2:223097159	4.96262000000002e-09	5294	5186	0.997360339239668	0.999385361967427	221657535	223656095	ENSG00000116120.9	FARSB	protein_coding	222656092	-1	-441067	99654	-441067	8	0	8	221657150	223656095	1998945	74830
SLE_Bentham_26502338_1	SLE (Bentham, EUR)	IMD	CL_Mono_UT	Mono_C_UT	Monocyte	Sorted cell	ENSG00000085449	WDFY1	4014	1.8019193917285e-10	0.00374705656602809	4.79038868873882e-08	0.996151871811616	0.000101023538276132	2:223927539	rs6746036	chr2.7		2	223927539	2:223966204	1.07223e-26	2:223097159	4.96262000000002e-09	5962	5591	0.983974611671839	0.999535351496497	222945468	224945281	ENSG00000085449.14	WDFY1	protein_coding	223945335	-1	17796	-20869	848176	1	1	4	222945468	224945281	1999813	74827
SLE_Bentham_26502338_1	SLE (Bentham, EUR)	IMD	CL_Mono_UT	Mono_C_UT	Monocyte	Sorted cell	ENSG00000115053	NCL	3458	8.94200509696619e-38	5.77390812246927e-35	0.00154619450834052	0.998387245753044	6.65597386087989e-05	2:232423957	rs2573219	chr2.8		2	232423957	2:231455870	1.23466e-32	2:232423957	1.13326999999999e-42	4916	5527	0.999759289723954	1	230484396	232483295	ENSG00000115053.15	NCL	protein_coding	231464484	-1	-959473	8614	-959473	18	2	18	230484396	232483295	1998899	74828
SLE_Bentham_26502338_1	SLE (Bentham, EUR)	IMD	CL_Mono_UT	Mono_C_UT	Monocyte	Sorted cell	ENSG00000168918	INPP5D	3906	1.56883582731256e-36	5.61805183078061e-35	0.0271273088571771	0.97143482690407	0.00143786423874928	2:232423957	rs2573219	chr2.8		2	232423957	2:233164597	4.50331e-16	2:232423957	1.13326999999999e-42	6239	5453	0.979848258340522	1	232063032	234059904	ENSG00000168918.13	INPP5D	protein_coding	233060342	1	-636385	104255	-636385	13	0	13	232062014	234059904	1997890	74841
SLE_Bentham_26502338_1	SLE (Bentham, EUR)	IMD	CL_Mono_UT	Mono_C_UT	Monocyte	Sorted cell	ENSG00000153064	BANK1	3817	1.9594106086513e-16	4.27835091789666e-06	9.83291953359945e-12	0.213126949112634	0.786868772526614	4:101805084	rs6811141	chr4.1		4	101805084	4:101802089	1.14733e-20	4:101822530	3.50426999999999e-10	5708	5349	0.99999945651614	0.997441689690789	100411395	102407954	ENSG00000153064.11	BANK1	protein_coding	101790730	1	14354	11359	31800	0	0	0	100411395	102411099	1999704	74849
SLE_Bentham_26502338_1	SLE (Bentham, EUR)	IMD	CL_Mono_UT	Mono_C_UT	Monocyte	Sorted cell	ENSG00000138821	SLC39A8	3361	2.74619100992581e-07	1.96408115734343e-05	0.0137812187668731	0.985634320424985	0.000564545377466883	4:101822530	rs13136219	chr4.1		4	101822530	4:102360733	7.55874e-11	4:101822530	3.50426999999999e-10	4975	4503	0.962608362323164	0.997441846623036	101431756	103429433	ENSG00000138821.12	SLC39A8	protein_coding	102345482	-1	522952	-15251	522952	2	0	2	101431541	103429466	1997925	74848
SLE_Bentham_26502338_1	SLE (Bentham, EUR)	IMD	CL_Mono_UT	Mono_C_UT	Monocyte	Sorted cell	ENSG00000254531	AP001816.1	3819	1.47269975478591e-09	1.99251122084259e-05	7.39045599727087e-05	0.999902821689474	3.34716564510105e-06	4:101822530	rs13136219	chr4.1		4	101822530	4:101350304	1.58687e-11	4:101822530	3.50426999999999e-10	5707	5367	0.998316624790013	0.99744169831876	100348713	102347606	ENSG00000254531.1	FLJ20021	lncRNA	101347746	1	474784	2558	474784	1	0	1	100348670	102347606	1998936	74850
SLE_Bentham_26502338_1	SLE (Bentham, EUR)	IMD	CL_Mono_UT	Mono_C_UT	Monocyte	Sorted cell	ENSG00000119048	UBE2B	3271	4.06824536529587e-07	9.47903207971077e-05	0.00427217448011533	0.995418365349713	0.00021426302483919	5:134092910	rs4388254	chr5.1		5	134092910	5:134179281	6.7594e-20	5:134092910	3.71046e-10	4722	4537	0.996563305946746	0.995030456923482	133371998	135370905	ENSG00000119048.7	UBE2B	protein_coding	134371569	1	-278659	-192288	-278659	7	5	7	133371835	135370905	1999070	74854
SLE_Bentham_26502338_1	SLE (Bentham, EUR)	IMD	CL_Mono_UT	Mono_C_UT	Monocyte	Sorted cell	ENSG00000043143	JADE2	3297	1.35954518740953e-08	9.52022204858277e-05	0.00014276942812116	0.999743605430142	1.8409325798659e-05	5:134533580	rs620498	chr5.1		5	134533580	5:134533580	3.82193e-13	5:134092910	3.71046e-10	4765	4552	0.998096918925619	0.995030762736916	133524425	135524250	ENSG00000043143.20	JADE2	protein_coding	134525670	1	7910	7910	-432760	0	0	12	133524425	135524250	1999825	74851
SLE_Bentham_26502338_1	SLE (Bentham, EUR)	IMD	CL_Mono_UT	Mono_C_UT	Monocyte	Sorted cell	ENSG00000164615	CAMLG	2967	2.52670253643533e-13	9.5217649679505e-05	2.6533514784517e-09	0.999903579079482	1.20061723555896e-06	5:134741122	rs12657663	chr5.1		5	134741122	5:134741122	5.45802e-22	5:134092910	3.71046e-10	4568	4189	0.928815803941557	0.99503088375352	133738787	135738340	ENSG00000164615.4	CAMLG	protein_coding	134738548	1	2574	2574	-645638	0	0	16	133738787	135738340	1999553	74855
SLE_Bentham_26502338_1	SLE (Bentham, EUR)	IMD	CL_Mono_UT	Mono_C_UT	Monocyte	Sorted cell	ENSG00000070614	NDST1	3887	6.3455509397017e-79	1.36349003416678e-12	4.65390342480264e-67	0.999999999998607	2.65923751379203e-14	5:150488763	rs12519827	chr5.2		5	150488763	5:150488763	6.26081e-93	5:149822705	7.10544000000001e-20	6215	5219	1	0.99999899837618	149486061	151483560	ENSG00000070614.14	NDST1	protein_coding	150508131	1	-19368	-19368	-685426	0	0	14	149486061	151484967	1998906	74852
SLE_Bentham_26502338_1	SLE (Bentham, EUR)	IMD	CL_Mono_UT	Mono_C_UT	Monocyte	Sorted cell	ENSG00000070614	NDST1	3887	6.3455509397017e-79	1.36349003416678e-12	4.65390342480264e-67	0.999999999998607	2.65923751379203e-14	5:150488763	rs12519827	chr5.3		5	150488763	5:150488763	6.26081e-93	5:149822705	7.10544000000001e-20	6215	5219	1	0.99999899837618	149486061	151483560	ENSG00000070614.14	NDST1	protein_coding	150508131	1	-19368	-19368	-685426	0	0	14	149486061	151484967	1998906	74852
SLE_Bentham_26502338_1	SLE (Bentham, EUR)	IMD	CL_Mono_UT	Mono_C_UT	Monocyte	Sorted cell	ENSG00000196743	GM2A	3915	2.84839835693907e-23	1.79950336759482e-12	1.58288025917481e-11	0.999999999980822	1.54700748406587e-12	5:151078210	rs6889239	chr5.3		5	151078210	5:151239432	2.01831e-47	5:151078210	2.18959999999999e-18	6209	5276	0.999999996731882	0.999998678079902	150212771	152207363	ENSG00000196743.8	GM2A	protein_coding	151253185	1	-174975	-13753	-174975	5	0	5	150212771	152207482	1994711	74856
SLE_Bentham_26502338_1	SLE (Bentham, EUR)	IMD	CL_Mono_UT	Mono_C_UT	Monocyte	Sorted cell	ENSG00000211445	GPX3	3893	4.78214298021194e-14	1.74477846053397e-12	0.0265747931692506	0.96958119517647	0.00384401165248805	5:151078210	rs6889239	chr5.3		5	151078210	5:151020023	1.30356e-12	5:151078210	2.18959999999999e-18	6196	5235	0.992075001837033	0.999998678079895	150021155	152019985	ENSG00000211445.11	GPX3	protein_coding	151020591	1	57619	-568	57619	0	0	0	150021155	152020055	1998900	74858
SLE_Bentham_26502338_1	SLE (Bentham, EUR)	IMD	CL_Mono_UT	Mono_C_UT	Monocyte	Sorted cell	ENSG00000256235	SMIM3	3885	7.58819645586781e-19	1.36348922885945e-12	5.56527460099462e-07	0.999999409308249	3.4162924917693e-08	5:151078210	rs6889239	chr5.2		5	151078210	5:150717499	6.10576e-25	5:149822705	7.10544000000001e-20	6233	5223	0.984305815006083	0.999998998376168	149778263	151777836	ENSG00000256235.1	SMIM3	protein_coding	150778757	1	299453	-61258	-956052	3	1	19	149778263	151777836	1999573	74859
SLE_Bentham_26502338_1	SLE (Bentham, EUR)	IMD	CL_Mono_UT	Mono_C_UT	Monocyte	Sorted cell	ENSG00000256235	SMIM3	3885	7.58819645586781e-19	1.36348922885945e-12	5.56527460099462e-07	0.999999409308249	3.4162924917693e-08	5:151078210	rs6889239	chr5.3		5	151078210	5:150717499	6.10576e-25	5:149822705	7.10544000000001e-20	6233	5223	0.984305815006083	0.999998998376168	149778263	151777836	ENSG00000256235.1	SMIM3	protein_coding	150778757	1	299453	-61258	-956052	3	1	19	149778263	151777836	1999573	74859
SLE_Bentham_26502338_1	SLE (Bentham, EUR)	IMD	CL_Mono_UT	Mono_C_UT	Monocyte	Sorted cell	ENSG00000275765	AC091982.4	4394	7.69474582381982e-14	1.71906396409245e-12	0.0427603857944276	0.955295220408981	0.00194439379479681	5:151078210	rs6889239	chr5.3		5	151078210	5:151826499	2.23949e-07	5:151078210	2.18959999999999e-18	6692	5799	0.97233064663285	0.999998678079918	150771709	152770806	ENSG00000275765.5	AC091982.4	lncRNA	151771451	-1	693241	-55048	693241	18	1	18	150771709	152771500	1999791	74860
SLE_Bentham_26502338_1	SLE (Bentham, EUR)	IMD	CL_Mono_UT	Mono_C_UT	Monocyte	Sorted cell	ENSG00000197043	ANXA6	3957	7.54738191861695e-26	1.79950336762477e-12	4.19414714881025e-14	0.99999999999747	6.87614590514182e-13	5:151135481	rs3811988	chr5.3		5	151135481	5:151135481	1.56371e-32	5:151078210	2.18959999999999e-18	6297	5308	0.999999998770399	0.999998678079901	150158594	152157841	ENSG00000197043.13	ANXA6	protein_coding	151157779	-1	22298	22298	79569	0	0	1	150158487	152157841	1999354	74857
SLE_Bentham_26502338_1	SLE (Bentham, EUR)	IMD	CL_Mono_UT	Mono_C_UT	Monocyte	Sorted cell	ENSG00000113140	SPARC	4395	5.30173692973422e-29	1.79950336762593e-12	2.9462222883856e-17	0.999999999998167	3.21060167545708e-14	5:151671091	rs17741553	chr5.3		5	151671091	5:151675158	5.99642e-28	5:151078210	2.18959999999999e-18	6694	5783	1	0.999998678079914	150687979	152686251	ENSG00000113140.10	SPARC	protein_coding	151686915	-1	15824	11757	608705	1	1	13	150687389	152686251	1998862	74853
SLE_Bentham_26502338_1	SLE (Bentham, EUR)	IMD	CL_Mono_UT	Mono_C_UT	Monocyte	Sorted cell	ENSG00000024862	CCDC28A	3581	1.66295136942083e-17	4.6289673450943e-11	3.59248752779002e-07	0.999999624706887	1.59980733989251e-08	6:137922602	rs58721818	chr6.2		6	137922602	6:138770654	8.40693e-22	6:137922602	3.37673999999998e-18	5405	5442	0.953138274274228	0.924598198495025	137775225	139773288	ENSG00000024862.17	CCDC28A	protein_coding	138773769	1	-851167	-3115	-851167	9	1	9	137775225	139773288	1998063	74861
SLE_Bentham_26502338_1	SLE (Bentham, EUR)	IMD	CL_Mono_UT	Mono_C_UT	Monocyte	Sorted cell	ENSG00000051620	HEBP2	3692	5.41979172870558e-28	4.62896908194985e-11	1.17084206709951e-17	0.999999999952813	8.94366307709877e-13	6:138400446	rs7744741	chr6.2		6	138400446	6:138386333	2.59094e-57	6:137922602	3.37673999999998e-18	5710	5623	0.968646171396133	0.924598193711705	137404382	139400705	ENSG00000051620.10	HEBP2	protein_coding	138404223	1	-3777	-17890	-481621	1	1	5	137403797	139400705	1996908	74862
SLE_Bentham_26502338_1	SLE (Bentham, EUR)	IMD	CL_Mono_UT	Mono_C_UT	Monocyte	Sorted cell	ENSG00000120992	LYPLA1	3968	2.19616132752197e-31	8.08155732204809e-28	0.000271672842545011	0.99971690247716	1.14246802980029e-05	8:54599116	rs7823055	chr8.2		8	54599116	8:54053513	3.08104e-21	8:54599116	1.64303e-34	5534	5327	0.999952278042748	1	53102352	55099422	ENSG00000120992.17	LYPLA1	protein_coding	54101947	-1	-497169	48434	-497169	3	0	3	53102352	55101194	1998842	74864
SLE_Bentham_26502338_1	SLE (Bentham, EUR)	IMD	CL_Mono_UT	Mono_C_UT	Monocyte	Sorted cell	ENSG00000137547	MRPL15	3919	4.67723638857957e-31	8.07896883079659e-28	0.000578590511096076	0.99939667042113	2.47390677751487e-05	8:54599116	rs7823055	chr8.2		8	54599116	8:54138180	1.05379e-14	8:54599116	1.64303e-34	5496	5271	0.998463305983125	1	53135228	55134869	ENSG00000137547.8	MRPL15	protein_coding	54135241	1	463875	2939	463875	2	0	2	53135228	55135112	1999884	74865
SLE_Bentham_26502338_1	SLE (Bentham, EUR)	IMD	CL_Mono_UT	Mono_C_UT	Monocyte	Sorted cell	ENSG00000128815	WDFY4	2589	3.11099813000825e-14	6.78910272165866e-05	4.58165680602172e-10	0.999850604867826	8.15036467590573e-05	10:48725929	rs7072606	chr10.1		10	48725929	10:48725929	6.68584e-39	10:48817351	8.60397999999995e-11	3848	4264	0.999999999451281	0.999838387468085	48153262	49683217	ENSG00000128815.19	WDFY4	protein_coding	48684873	1	41056	41056	132478	0	0	0	47685118	49683217	1998099	74866
SLE_Bentham_26502338_1	SLE (Bentham, EUR)	IMD	CL_Mono_UT	Mono_C_UT	Monocyte	Sorted cell	ENSG00000225830	ERCC6	3110	2.88809467067674e-06	6.47736276216568e-05	0.0425339601506624	0.95393649229642	0.0034618858306255	10:48817351	rs7097397	chr10.1		10	48817351	10:49445115	1.13881e-07	10:48817351	8.60397999999995e-11	4943	4878	0.99052152051595	0.999837088018372	48540620	50539512	ENSG00000225830.12	ERCC6	protein_coding	49539121	-1	721770	94006	721770	12	0	12	48539999	50539512	1999513	74867
SLE_Bentham_26502338_1	SLE (Bentham, EUR)	IMD	CL_Mono_UT	Mono_C_UT	Monocyte	Sorted cell	ENSG00000121691	CAT	4066	1.15776165244825e-28	2.16773403485987e-06	5.34087254525899e-23	0.999997811920358	2.0345608328051e-08	11:34454202	rs1408035	chr11.2		11	34454202	11:34447389	2.44271e-39	11:35080191	2.93227999999999e-11	5649	5848	0.999996211139905	0.999997044099497	33439662	35438409	ENSG00000121691.4	CAT	protein_coding	34438934	1	15268	8455	641257	0	0	5	33439217	35438409	1999192	74869
SLE_Bentham_26502338_1	SLE (Bentham, EUR)	IMD	CL_Mono_UT	Mono_C_UT	Monocyte	Sorted cell	ENSG00000149089	APIP	4144	4.79853600873869e-15	2.1677339084329e-06	2.21361364436084e-09	0.99999778012146	4.99310148695443e-08	11:34880331	rs2915228	chr11.2		11	34880331	11:34870746	1.02488e-24	11:35080191	2.93227999999999e-11	6019	5724	0.999593791354447	0.999997196225832	33918746	35915294	ENSG00000149089.12	APIP	protein_coding	34916379	-1	36048	45633	-163812	0	0	2	33916652	35916230	1999578	74870
SLE_Bentham_26502338_1	SLE (Bentham, EUR)	IMD	CL_Mono_UT	Mono_C_UT	Monocyte	Sorted cell	ENSG00000026508	CD44	4456	3.07867964919011e-07	1.83095654917117e-06	0.142022637718041	0.844612237125744	0.0133629863317018	11:35076646	rs387619	chr11.2		11	35076646	11:35232539	3.32552e-12	11:35080191	2.93227999999999e-11	6421	5790	0.958022449007932	0.999997240807903	34146606	36138604	ENSG00000026508.17	CD44	protein_coding	35139171	1	-62525	93368	-58980	0	3	0	34138899	36138604	1999705	74868
SLE_Bentham_26502338_1	SLE (Bentham, EUR)	IMD	CL_Mono_UT	Mono_C_UT	Monocyte	Sorted cell	ENSG00000179241	LDLRAD3	4347	3.67598000732176e-14	2.16774671678365e-06	1.69575706765288e-08	0.999997771539501	4.37561736960502e-08	11:35945884	rs2942399	chr11.2		11	35945884	11:35945884	2.22143e-22	11:35080191	2.93227999999999e-11	6299	5687	0.998573300235833	0.999999270742184	34944010	36942273	ENSG00000179241.12	LDLRAD3	protein_coding	35944062	1	1822	1822	-863871	0	0	10	34944010	36943912	1999902	74871
SLE_Bentham_26502338_1	SLE (Bentham, EUR)	IMD	CL_Mono_UT	Mono_C_UT	Monocyte	Sorted cell	ENSG00000153786	ZDHHC7	6501	2.04610289481567e-17	5.70321065873142e-11	3.58763203903609e-07	0.99999962542624	1.57535266301112e-08	16:85933077	rs13332649	chr16.3		16	85933077	16:85018213	7.05959e-21	16:85933077	5.42755000000001e-17	9197	8760	0.97762338202842	0.999999587702917	84011573	86008491	ENSG00000153786.12	ZDHHC7	protein_coding	85011535	-1	-921542	-6678	-921542	24	0	24	84011573	86011467	1999894	74872
SLE_Bentham_26502338_1	SLE (Bentham, EUR)	IMD	CL_Mono_UT	Mono_C_UT	Monocyte	Sorted cell	ENSG00000154102	C16orf74	6084	2.23464232423905e-13	5.67960080251255e-11	0.00391821663441526	0.995859434077484	0.00022234923107991	16:85933077	rs13332649	chr16.3		16	85933077	16:85759282	1.00756e-15	16:85933077	5.42755000000001e-17	8833	8461	0.998381912995528	0.999999587705427	84751157	86751053	ENSG00000154102.10	C16orf74	protein_coding	85751096	-1	-181981	-8186	-181981	8	0	8	84751157	86751053	1999896	74873
SLE_Bentham_26502338_1	SLE (Bentham, EUR)	IMD	CL_Mono_UT	Mono_C_UT	Monocyte	Sorted cell	ENSG00000174652	ZNF266	3935	6.0967480636019e-50	1.62022614315629e-07	3.76289883324698e-43	0.999999835986826	1.99056140852841e-09	19:9422137	rs9783952	chr19.1		19	9422137	19:9404524	1.71741e-65	19:10349293	3.61030000000003e-13	6021	5321	0.96914119474415	0.999344905817469	8435935	10433839	ENSG00000174652.17	ZNF266	protein_coding	9435573	-1	13436	31049	-913720	0	1	47	8435935	10435217	1999282	74883
SLE_Bentham_26502338_1	SLE (Bentham, EUR)	IMD	CL_Mono_UT	Mono_C_UT	Monocyte	Sorted cell	ENSG00000076662	ICAM3	3378	2.90350775289036e-26	1.62021547775307e-07	1.79204950583892e-19	0.999999514894857	3.23083595269749e-07	19:10337344	rs7408233	chr19.1		19	10337344	19:10337119	2.26856e-42	19:10349293	3.61030000000003e-13	5534	5125	0.999999999659102	0.999342892662881	9343497	11337935	ENSG00000076662.9	ICAM3	protein_coding	10339624	-1	2280	2505	-9669	0	0	0	9339854	11339584	1999730	74875
SLE_Bentham_26502338_1	SLE (Bentham, EUR)	IMD	CL_Mono_UT	Mono_C_UT	Monocyte	Sorted cell	ENSG00000105364	MRPL4	3290	5.95195848774709e-08	9.94051778807235e-08	0.367355804498759	0.61349200140627	0.0191520351702084	19:10349293	rs35251378	chr19.1		19	10349293	19:10259866	7.04911e-10	19:10349293	3.61030000000003e-13	5435	5033	0.90233380479146	0.999342892975303	9252123	11251711	ENSG00000105364.13	MRPL4	protein_coding	10252214	1	97079	7652	97079	12	0	12	9252123	11251711	1999588	74876
SLE_Bentham_26502338_1	SLE (Bentham, EUR)	IMD	CL_Mono_UT	Mono_C_UT	Monocyte	Sorted cell	ENSG00000105376	ICAM5	3368	1.15576467078082e-08	1.49998217379127e-07	0.0713339754370701	0.925785572606271	0.00288029040079592	19:10349293	rs35251378	chr19.1		19	10349293	19:10289628	1.69918e-08	19:10349293	3.61030000000003e-13	5509	5098	0.922603958522751	0.999342892773595	9291028	11289709	ENSG00000105376.4	ICAM5	protein_coding	10289952	1	59341	-324	59341	7	0	7	9291028	11289709	1998681	74877
SLE_Bentham_26502338_1	SLE (Bentham, EUR)	IMD	CL_Mono_UT	Mono_C_UT	Monocyte	Sorted cell	ENSG00000105397	TYK2	3349	1.22125062277931e-14	1.15613516168104e-09	7.53757785839257e-08	0.00514597632437348	0.994853947143701	19:10349293	rs35251378	chr19.1		19	10349293	19:10349293	5.88381e-23	19:10349293	3.61030000000003e-13	5493	5102	0.999922967870743	0.999342892662709	9381465	11380027	ENSG00000105397.13	TYK2	protein_coding	10380572	-1	31279	31279	31279	0	0	0	9381465	11380027	1998562	74878
SLE_Bentham_26502338_1	SLE (Bentham, EUR)	IMD	CL_Mono_UT	Mono_C_UT	Monocyte	Sorted cell	ENSG00000105514	RAB3D	2802	6.84219510559089e-14	1.62388480354807e-07	4.21347065110296e-07	0.999999394145933	2.21184517721139e-08	19:10349293	rs35251378	chr19.1		19	10349293	19:11321225	7.7981e-25	19:10349293	3.61030000000003e-13	4904	4560	0.999999886618675	0.999505863885707	10346796	12343728	ENSG00000105514.7	RAB3D	protein_coding	11339657	-1	990364	18432	990364	33	2	33	10346796	12345773	1998977	74879
SLE_Bentham_26502338_1	SLE (Bentham, EUR)	IMD	CL_Mono_UT	Mono_C_UT	Monocyte	Sorted cell	ENSG00000183401	CCDC159	2802	4.93862932117648e-09	1.57223543716202e-07	0.0304124179160725	0.968190566592745	0.00139685332900973	19:10349293	rs35251378	chr19.1		19	10349293	19:11321225	6.17249e-12	19:10349293	3.61030000000003e-13	4905	4562	0.993311117670205	0.99950586387497	10346796	12343728	ENSG00000183401.11	CCDC159	protein_coding	11346519	1	-997226	-25294	-997226	35	4	35	10345173	12343728	1998555	74884
SLE_Bentham_26502338_1	SLE (Bentham, EUR)	IMD	CL_Mono_UT	Mono_C_UT	Monocyte	Sorted cell	ENSG00000244165	P2RY11	3440	1.32535783544674e-09	1.60625201361394e-07	0.00818012919938731	0.99138036543651	0.00043934341354548	19:10349293	rs35251378	chr19.1		19	10349293	19:10115376	1.24075e-10	19:10349293	3.61030000000003e-13	5628	5058	0.99781504652871	0.999342893950669	9112013	11087511	ENSG00000244165.1	P2RY11	protein_coding	10111693	1	237600	3683	237600	16	0	16	9111930	11087511	1975581	74885
SLE_Bentham_26502338_1	SLE (Bentham, EUR)	IMD	CL_Mono_UT	Mono_C_UT	Monocyte	Sorted cell	ENSG00000267100	ILF3-DT	3111	1.04815475070525e-08	1.40086300807132e-07	0.0646922767181992	0.864473191796315	0.0708343809176391	19:10349293	rs35251378	chr19.1		19	10349293	19:10653111	4.16927e-21	19:10349293	3.61030000000003e-13	5399	4880	0.939008884903715	0.999342826025261	9655359	11653681	ENSG00000267100.1	ILF3-AS1	lncRNA	10653879	-1	304586	768	304586	11	0	11	9654814	11653681	1998867	74886
SLE_Bentham_26502338_1	SLE (Bentham, EUR)	IMD	CL_Mono_UT	Mono_C_UT	Monocyte	Sorted cell	ENSG00000105520	PLPPR2	2797	8.13384258865385e-14	3.59794834149716e-07	2.26068774004325e-07	0.999999399550769	1.45855424262487e-08	19:10355447	rs11085727	chr19.1		19	10355447	19:11321225	1.23289e-22	19:10355447	5.74789e-13	4895	4547	0.999999927786888	0.999910056728686	10355447	12354544	ENSG00000105520.10	PLPPR2	protein_coding	11355432	1	-999985	-34207	-999985	36	5	36	10355447	12355223	1999776	74881
SLE_Bentham_26502338_1	SLE (Bentham, EUR)	IMD	CL_Mono_UT	Mono_C_UT	Monocyte	Sorted cell	ENSG00000065989	PDE4A	3347	5.66499851127643e-09	1.3731571485739e-07	0.0349644590241634	0.847279217952373	0.117756180042751	19:10366391	rs34725611	chr19.1		19	10366391	19:10437460	3.69912e-09	19:10349293	3.61030000000003e-13	5513	5097	0.986997706460481	0.999342892672782	9417589	11416083	ENSG00000065989.15	PDE4A	protein_coding	10420538	1	-54147	16922	-71245	2	0	2	9417589	11416396	1998807	74874
SLE_Bentham_26502338_1	SLE (Bentham, EUR)	IMD	CL_Mono_UT	Mono_C_UT	Monocyte	Sorted cell	ENSG00000105518	TMEM205	2803	1.07902863276836e-17	1.62388552030437e-07	6.64473229115253e-11	0.99999983560918	1.93582262904342e-09	19:11321225	rs651774	chr19.1		19	11321225	19:11321225	6.61722e-35	19:10349293	3.61030000000003e-13	4905	4562	0.99999999995518	0.999505863850649	10346796	12346501	ENSG00000105518.13	TMEM205	protein_coding	11346268	-1	25043	25043	996975	3	3	34	10346796	12346501	1999705	74880
SLE_Bentham_26502338_1	SLE (Bentham, EUR)	IMD	CL_Mono_UT	Mono_C_UT	Monocyte	Sorted cell	ENSG00000130167	TSPAN16	2823	1.40117153715278e-31	1.62022624444037e-07	8.6479978474746e-25	0.999999836048658	1.92871280295852e-09	19:11321225	rs651774	chr19.1		19	11321225	19:11321225	2.13457e-39	19:10349293	3.61030000000003e-13	4947	4614	1	0.999344674975715	10296493	12295593	ENSG00000130167.13	TSPAN16	protein_coding	11296160	1	25065	25065	-946867	0	0	30	10296312	12295983	1999671	74882
SLE_Bentham_26502338_1	SLE (Bentham, EUR)	IMD	CL_Mono_UT	Mono_C_UT	Monocyte	Sorted cell	ENSG00000267174	CTC-510F12.4	2832	1.10856917779845e-48	1.62387858369595e-07	6.82667415391678e-42	0.999999835679076	1.93306053742285e-09	19:11321225	rs651774	chr19.1		19	11321225	19:11321225	3.18815e-61	19:10349293	3.61030000000003e-13	4953	4610	0.999999999999995	0.999505859242168	10324817	12324251	ENSG00000267174.5	AC011472.2	lncRNA	11321327	-1	102	102	972034	0	0	31	10324817	12324251	1999434	74887
SLE_Bentham_26502338_1	SLE (Bentham, EUR)	IMD	CL_Mono_UT	Mono_C_UT	Monocyte	Sorted cell	ENSG00000099937	SERPIND1	2919	7.31460424570155e-36	5.54240627524333e-09	1.31975243993427e-27	0.999999994416271	4.13280871312524e-11	22:20885252	rs165868	chr22.1		22	20885252	22:20774288	5.73014e-43	22:21630090	2.88112000000004e-14	4739	4230	0.972132895467559	0.989014041248121	19774281	21773201	ENSG00000099937.10	SERPIND1	protein_coding	20774113	1	111139	175	855977	2	0	25	19774281	21773201	1998920	74888
SLE_Bentham_26502338_1	SLE (Bentham, EUR)	IMD	CL_Mono_UT	Mono_C_UT	Monocyte	Sorted cell	ENSG00000099940	SNAP29	2941	2.20664050540849e-41	5.5424062752707e-09	3.98137628947389e-33	0.999999994421742	3.58557479487218e-11	22:20893976	rs165775	chr22.1		22	20893976	22:20723568	4.51984e-48	22:21630090	2.88112000000004e-14	4721	4237	0.972126374552723	0.989014041258047	19859464	21858685	ENSG00000099940.11	SNAP29	protein_coding	20859007	1	34969	-135439	771083	0	2	23	19859464	21858685	1999221	74889
SLE_Bentham_26502338_1	SLE (Bentham, EUR)	IMD	CL_Mono_UT	Mono_C_UT	Monocyte	Sorted cell	ENSG00000230513	THAP7-AS1	2738	9.26686575670184e-25	5.54240627502587e-09	1.67199321819974e-16	0.999999994350539	1.07053325286965e-10	22:21011917	rs12165467	chr22.1		22	21011917	22:21010982	1.17301e-28	22:21630090	2.88112000000004e-14	4466	3988	0.999999987585945	0.989014041246291	20002089	22001243	ENSG00000230513.1	THAP7-AS1	lncRNA	21001886	1	10031	9096	628204	2	2	16	20002082	22001459	1999377	74892
SLE_Bentham_26502338_1	SLE (Bentham, EUR)	IMD	CL_Mono_UT	Mono_C_UT	Monocyte	Sorted cell	ENSG00000100034	PPM1F	2122	2.97474759276646e-13	5.54209827277274e-09	5.36724921904326e-05	0.999944418325603	1.90363980923719e-06	22:21630090	rs3747093	chr22.1		22	21630090	22:21950571	2.19794e-27	22:21630090	2.88112000000004e-14	4960	2940	0.931765591624969	0.989014041793707	20953947	22952556	ENSG00000100034.13	PPM1F	protein_coding	21952848	-1	322758	2277	322758	14	0	14	20953947	22952556	1998609	74890
SLE_Bentham_26502338_1	SLE (Bentham, EUR)	IMD	CL_Mono_UT	Mono_C_UT	Monocyte	Sorted cell	ENSG00000185651	UBE2L3	2681	1.968790789962e-10	8.31347611320912e-10	0.0355223107223117	0.148365369409186	0.816112318840277	22:21630090	rs3747093	chr22.1		22	21630090	22:21612515	1.12458e-09	22:21630090	2.88112000000004e-14	4775	3732	0.949759919430626	0.989014041736301	20549576	22258500	ENSG00000185651.14	UBE2L3	protein_coding	21567714	1	62376	44801	62376	1	0	1	20549576	22472428	1922852	74891
SLE_Bentham_26502338_1	SLE (Bentham, EUR)	IMD	CL_Mono_UT	Mono_C_UT	Monocyte	Sorted cell	ENSG00000263366	ABHD17AP5	1939	4.18728184977033e-28	5.54240627716844e-09	7.55498896446821e-20	0.99999999433745	1.20145714708848e-10	22:22062292	rs5756720	chr22.1		22	22062292	22:22056950	1.96366e-31	22:21630090	2.88112000000004e-14	4664	2771	0.991490628761803	0.989014041813832	21444062	23115233	ENSG00000263366.2	ABHD17AP5	processed_pseudogene	22118005	-1	55713	61055	487915	4	4	23	21127039	23117850	1990811	74893
SLE_Bentham_26502338_1	SLE (Bentham, EUR)	IMD	Mono_C_naive_Qu	Mono_C_naive_Qu	Monocyte	Sorted cell	ENSG00000228140	EFHD2-AS1	5468	1.68918248186888e-06	9.09239403666328e-05	0.0182257004414593	0.981037036329202	0.000644650106490011	1:14902605	rs4661543	chr1.1		1	14902605	1:15403471	7.92999e-09	1:14902605	9.39890999999996e-11	11317	5971	0.91170860843403	0.99999658399817	14411518	16408132	ENSG00000228140	ENSG00000228140	lncRNA	15386250	-1	483645	-17221	483645	6	0	6	14409518	16408132	1998614	135940
SLE_Bentham_26502338_1	SLE (Bentham, EUR)	IMD	Mono_C_naive_Qu	Mono_C_naive_Qu	Monocyte	Sorted cell	ENSG00000233954	UQCRHL	4623	1.16816728832727e-06	9.14493947124279e-05	0.0126040586392832	0.986701333801171	0.000601989997544862	1:14902605	rs4661543	chr1.1		1	14902605	1:15822105	3.01102e-08	1:14902605	9.39890999999996e-11	10719	5039	0.991164113124247	0.999997265593465	14809710	16680437	ENSG00000233954	ENSG00000233954	protein_coding	15807649	-1	905044	-14456	905044	26	0	26	14809679	16798658	1988979	135943
SLE_Bentham_26502338_1	SLE (Bentham, EUR)	IMD	Mono_C_naive_Qu	Mono_C_naive_Qu	Monocyte	Sorted cell	ENSG00000197312	DDI2	5128	1.62183811894352e-22	9.26717003770413e-05	1.74990121049538e-18	0.999892124771716	1.52035279106737e-05	1:15681014	rs6675131	chr1.1		1	15681014	1:15681014	3.214e-23	1:14902605	9.39890999999996e-11	11233	5597	0.999999999661782	0.99999686585297	14617695	16531274	ENSG00000197312	ENSG00000197312	protein_coding	15617458	1	63556	63556	-714853	1	1	17	14617666	16604313	1986647	135941
SLE_Bentham_26502338_1	SLE (Bentham, EUR)	IMD	Mono_C_naive_Qu	Mono_C_naive_Qu	Monocyte	Sorted cell	ENSG00000162461	SLC25A34	4835	1.59187980196692e-11	9.26729615754995e-05	1.71757592413929e-07	0.999904934912093	2.2203528180835e-06	1:15737916	rs937592	chr1.1		1	15737916	1:15735471	3.80173e-14	1:14902605	9.39890999999996e-11	10986	5266	0.999997893813136	0.99999709052015	14736299	16680437	ENSG00000162461	ENSG00000162461	protein_coding	15736258	1	1658	-787	-833653	1	0	21	14736299	16735715	1999416	135942
SLE_Bentham_26502338_1	SLE (Bentham, EUR)	IMD	Mono_C_naive_Qu	Mono_C_naive_Qu	Monocyte	Sorted cell	ENSG00000116793	PHTF1	3841	2.60199132808324e-10	4.50903017990436e-07	0.000576652171486305	0.999289013668511	0.000133882996787391	1:113761186	rs6679677	chr1.2		1	113761186	1:113769813	4.97419e-12	1:113761186	4.54552000000001e-13	7838	4309	0.999519357474622	0.999999753902291	112759705	114758079	ENSG00000116793	ENSG00000116793	protein_coding	113759486	-1	-1700	-10327	-1700	0	0	0	112759705	114758079	1998374	135946
SLE_Bentham_26502338_1	SLE (Bentham, EUR)	IMD	Mono_C_naive_Qu	Mono_C_naive_Qu	Monocyte	Sorted cell	ENSG00000134262	AP4B1	3814	3.32542994193651e-08	4.16480261258767e-07	0.0736980326113854	0.9229951166638	0.00330640099025332	1:113761186	rs6679677	chr1.2		1	113761186	1:113904943	3.16907e-08	1:113761186	4.54552000000001e-13	7558	4287	0.963862162693727	0.999999753883732	112905582	114905128	ENSG00000134262	ENSG00000134262	protein_coding	113904799	-1	143613	-144	143613	4	0	4	112905582	114905128	1999546	135947
SLE_Bentham_26502338_1	SLE (Bentham, EUR)	IMD	Mono_C_naive_Qu	Mono_C_naive_Qu	Monocyte	Sorted cell	ENSG00000155380	SLC16A1	3636	2.46285126074488e-12	4.51220758756391e-07	5.45816043236114e-06	0.999993514883776	5.75732570661553e-07	1:113761186	rs6679677	chr1.2		1	113761186	1:112885057	3.76045e-13	1:113761186	4.54552000000001e-13	8309	4153	0.999454056729804	0.999999734369962	111958310	113953985	ENSG00000155380	ENSG00000155380	protein_coding	112956196	-1	-804990	71139	-804990	5	0	5	111958216	113956295	1998079	135945
SLE_Bentham_26502338_1	SLE (Bentham, EUR)	IMD	Mono_C_naive_Qu	Mono_C_naive_Qu	Monocyte	Sorted cell	ENSG00000122223	CD244	4405	5.21131330945312e-18	3.26615385129134e-06	1.59554516978243e-12	0.999996678604093	5.52404575898175e-08	1:160904497	rs3905346	chr1.3		1	160904497	1:160904497	1.45506e-19	1:161509020	6.64016000000001e-12	9454	4892	0.995069001066499	0.999964844672291	159863012	161862108	ENSG00000122223	ENSG00000122223	protein_coding	160862887	-1	-41610	-41610	-646133	2	2	43	159862926	161862755	1999829	135949
SLE_Bentham_26502338_1	SLE (Bentham, EUR)	IMD	Mono_C_naive_Qu	Mono_C_naive_Qu	Monocyte	Sorted cell	ENSG00000143252	SDHC	4738	5.55737174536164e-33	3.26615041625138e-06	1.70149920207816e-27	0.999996505401721	2.28447859891772e-07	1:161372154	rs76493353	chr1.3		1	161372154	1:161372154	1.58068e-31	1:161509020	6.64016000000001e-12	9591	5227	0.984416045282406	0.999964819988677	160315336	162314267	ENSG00000143252	ENSG00000143252	protein_coding	161314381	1	57773	57773	194639	3	3	11	160314386	162314267	1999881	135953
SLE_Bentham_26502338_1	SLE (Bentham, EUR)	IMD	Mono_C_naive_Qu	Mono_C_naive_Qu	Monocyte	Sorted cell	ENSG00000066294	CD84	4457	2.69023400320313e-07	2.98863787448987e-06	0.0823663907327319	0.915020442022061	0.0026099095839315	1:161509020	rs6671847	chr1.3		1	161509020	1:160546752	6.96794e-08	1:161509020	6.64016000000001e-12	9440	4982	0.930197002908039	0.99996497609125	159579537	161572445	ENSG00000066294	ENSG00000066294	protein_coding	160579496	-1	-929524	32744	-929524	52	0	52	159579537	161579211	1999674	135948
SLE_Bentham_26502338_1	SLE (Bentham, EUR)	IMD	Mono_C_naive_Qu	Mono_C_naive_Qu	Monocyte	Sorted cell	ENSG00000118217	ATF6	4784	2.26252097800538e-08	3.24240566816439e-06	0.00692715503858704	0.992725876444347	0.000343703486188875	1:161509020	rs6671847	chr1.3		1	161509020	1:161830353	6.92053e-11	1:161509020	6.64016000000001e-12	9537	5257	0.996514085481756	0.999964821084135	160766482	162764820	ENSG00000118217	ENSG00000118217	protein_coding	161766320	1	-257300	64033	-257300	15	0	15	160766482	162765683	1999201	135956
SLE_Bentham_26502338_1	SLE (Bentham, EUR)	IMD	Mono_C_naive_Qu	Mono_C_naive_Qu	Monocyte	Sorted cell	ENSG00000158773	USF1	4463	3.35883202159282e-11	3.26611705585252e-06	1.02837258435861e-05	0.999986070575305	3.79548206508957e-07	1:161509020	rs6671847	chr1.3		1	161509020	1:161044937	5.17365e-12	1:161509020	6.64016000000001e-12	9462	4927	0.999990466727778	0.999964832447656	160046674	162045950	ENSG00000158773	ENSG00000158773	protein_coding	161045977	-1	-463043	1040	-463043	33	0	33	160046061	162045950	1999889	135950
SLE_Bentham_26502338_1	SLE (Bentham, EUR)	IMD	Mono_C_naive_Qu	Mono_C_naive_Qu	Monocyte	Sorted cell	ENSG00000158874	APOA2	4586	2.06200540232205e-08	3.24489395920347e-06	0.00631323699112785	0.99348801369231	0.00019548380254753	1:161509020	rs6671847	chr1.3		1	161509020	1:161219103	5.77711e-11	1:161509020	6.64016000000001e-12	9564	5059	0.996728247770885	0.999964822794193	160226932	162223429	ENSG00000158874	ENSG00000158874	protein_coding	161223628	-1	-285392	4525	-285392	16	0	16	160223883	162223546	1999663	135951
SLE_Bentham_26502338_1	SLE (Bentham, EUR)	IMD	Mono_C_naive_Qu	Mono_C_naive_Qu	Monocyte	Sorted cell	ENSG00000158882	TOMM40L	4593	4.64672062777786e-09	3.26110307350231e-06	0.00142268534039384	0.998450899752989	0.000123149156822341	1:161509020	rs6671847	chr1.3		1	161509020	1:161224851	3.81031e-10	1:161509020	6.64016000000001e-12	9568	5066	0.998973242745901	0.999964822794139	160226932	162225547	ENSG00000158882	ENSG00000158882	protein_coding	161226060	1	282960	-1209	282960	15	0	15	160226232	162225547	1999315	135952
SLE_Bentham_26502338_1	SLE (Bentham, EUR)	IMD	Mono_C_naive_Qu	Mono_C_naive_Qu	Monocyte	Sorted cell	ENSG00000239887	C1orf226	5288	1.54544578531411e-07	3.10719389690077e-06	0.047316888925696	0.951326352150677	0.00135349718515142	1:161509020	rs6671847	chr1.3		1	161509020	1:162225320	4.15349e-08	1:161509020	6.64016000000001e-12	9927	5817	0.975764075993033	0.999964836701943	161378946	163378202	ENSG00000239887	ENSG00000239887	protein_coding	162381728	1	-872708	-156408	-872708	21	1	21	161378898	163378724	1999826	135957
SLE_Bentham_26502338_1	SLE (Bentham, EUR)	IMD	Mono_C_naive_Qu	Mono_C_naive_Qu	Monocyte	Sorted cell	ENSG00000283696	AL592295.4	4801	2.20817132083955e-07	3.03678733613727e-06	0.0676075326119549	0.929767264818369	0.0026219449652083	1:161509020	rs6671847	chr1.3		1	161509020	1:161344132	4.16972e-07	1:161509020	6.64016000000001e-12	9547	5298	0.923309916320954	0.999964818758059	160399582	162399384	ENSG00000283696	ENSG00000283696	lncRNA	161399792	1	109228	-55660	109228	6	4	6	160399582	162399384	1999802	135955
SLE_Bentham_26502338_1	SLE (Bentham, EUR)	IMD	Mono_C_naive_Qu	Mono_C_naive_Qu	Monocyte	Sorted cell	ENSG00000288670		4786	2.79362098272786e-09	3.26320592340949e-06	0.000855322316178283	0.999094940289637	4.64713946381429e-05	1:161509020	rs6671847	chr1.3		1	161509020	1:161377645	3.29336e-10	1:161509020	6.64016000000001e-12	9578	5287	0.944654092742516	0.999964818002374	160368593	162366749	ENSG00000288670	ENSG00000288670	lncRNA	161368022	1	140998	9623	140998	8	0	8	160368045	162366888	1998843	135954
SLE_Bentham_26502338_1	SLE (Bentham, EUR)	IMD	Mono_C_naive_Qu	Mono_C_naive_Qu	Monocyte	Sorted cell	ENSG00000094975	SUCO	4070	2.53799107813324e-87	2.07690211701536e-09	1.22200803384309e-78	0.999999997779554	1.43548603343947e-10	1:172533200	rs2285143	chr1.4		1	172533200	1:172533200	1.73737e-50	1:173282717	1.64775999999999e-15	9019	4450	1	0.99999522977474	171533431	173532271	ENSG00000094975	ENSG00000094975	protein_coding	172533150	1	50	50	749567	0	0	5	171532997	173532271	1999274	135958
SLE_Bentham_26502338_1	SLE (Bentham, EUR)	IMD	Mono_C_naive_Qu	Mono_C_naive_Qu	Monocyte	Sorted cell	ENSG00000094975	SUCO	4070	2.53799107813324e-87	2.07690211701536e-09	1.22200803384309e-78	0.999999997779554	1.43548603343947e-10	1:172533200	rs2285143	chr1.5		1	172533200	1:172533200	1.73737e-50	1:173282717	1.64775999999999e-15	9019	4450	1	0.99999522977474	171533431	173532271	ENSG00000094975	ENSG00000094975	protein_coding	172533150	1	50	50	749567	0	0	5	171532997	173532271	1999274	135958
SLE_Bentham_26502338_1	SLE (Bentham, EUR)	IMD	Mono_C_naive_Qu	Mono_C_naive_Qu	Monocyte	Sorted cell	ENSG00000117592	PRDX6	3217	1.37604469828923e-11	2.06197558732456e-09	0.00662546725667383	0.992811953873895	0.000562576793695985	1:173282717	rs10912578	chr1.4		1	173282717	1:173479897	4.33349e-09	1:173282717	1.64775999999999e-15	7847	3619	0.995487424250559	0.999995229791091	172478033	174475414	ENSG00000117592	ENSG00000117592	protein_coding	173477335	1	-194618	2562	-194618	0	0	0	172478022	174477167	1999145	135959
SLE_Bentham_26502338_1	SLE (Bentham, EUR)	IMD	Mono_C_naive_Qu	Mono_C_naive_Qu	Monocyte	Sorted cell	ENSG00000117592	PRDX6	3217	1.37604469828923e-11	2.06197558732456e-09	0.00662546725667383	0.992811953873895	0.000562576793695985	1:173282717	rs10912578	chr1.5		1	173282717	1:173479897	4.33349e-09	1:173282717	1.64775999999999e-15	7847	3619	0.995487424250559	0.999995229791091	172478033	174475414	ENSG00000117592	ENSG00000117592	protein_coding	173477335	1	-194618	2562	-194618	0	0	0	172478022	174477167	1999145	135959
SLE_Bentham_26502338_1	SLE (Bentham, EUR)	IMD	Mono_C_naive_Qu	Mono_C_naive_Qu	Monocyte	Sorted cell	ENSG00000117601	SERPINC1	3261	2.52279746652243e-12	2.07429339206467e-09	0.00121469252032632	0.998743851847376	4.14535554817118e-05	1:173282717	rs10912578	chr1.4		1	173282717	1:173927015	3.10223e-10	1:173282717	1.64775999999999e-15	7509	3805	0.989393806288375	0.999995229759099	172917360	174916790	ENSG00000117601	ENSG00000117601	protein_coding	173917327	-1	634610	-9688	634610	11	0	11	172917360	174917147	1999787	135960
SLE_Bentham_26502338_1	SLE (Bentham, EUR)	IMD	Mono_C_naive_Qu	Mono_C_naive_Qu	Monocyte	Sorted cell	ENSG00000117601	SERPINC1	3261	2.52279746652243e-12	2.07429339206467e-09	0.00121469252032632	0.998743851847376	4.14535554817118e-05	1:173282717	rs10912578	chr1.5		1	173282717	1:173927015	3.10223e-10	1:173282717	1.64775999999999e-15	7509	3805	0.989393806288375	0.999995229759099	172917360	174916790	ENSG00000117601	ENSG00000117601	protein_coding	173917327	-1	634610	-9688	634610	11	0	11	172917360	174917147	1999787	135960
SLE_Bentham_26502338_1	SLE (Bentham, EUR)	IMD	Mono_C_naive_Qu	Mono_C_naive_Qu	Monocyte	Sorted cell	ENSG00000135862	LAMC1	5025	1.58166123019813e-125	3.32916767624451e-50	4.75092090279556e-76	1	1.94990719156597e-52	1:183018917	rs11588675	chr1.6		1	183018917	1:183018917	1.95183e-51	1:183573188	1.81369999999997e-59	9444	5423	0.999999982328743	0.999999999999998	182025321	184022771	ENSG00000135862	ENSG00000135862	protein_coding	183023420	1	-4503	-4503	549768	0	0	5	182024037	184023193	1999156	135962
SLE_Bentham_26502338_1	SLE (Bentham, EUR)	IMD	Mono_C_naive_Qu	Mono_C_naive_Qu	Monocyte	Sorted cell	ENSG00000116667	C1orf21	3827	4.41826639088241e-51	2.86708640025745e-50	0.132713843835782	0.861189969571309	0.00609618659291307	1:183573188	rs17849501	chr1.6		1	183573188	1:184369411	5.51737e-08	1:183573188	1.81369999999997e-59	7978	4236	0.915786480901418	0.999999999999998	183387343	185386540	ENSG00000116667	ENSG00000116667	protein_coding	184387029	1	-813841	-17618	-813841	11	1	11	183387343	185386540	1999197	135966
SLE_Bentham_26502338_1	SLE (Bentham, EUR)	IMD	Mono_C_naive_Qu	Mono_C_naive_Qu	Monocyte	Sorted cell	ENSG00000116701	NCF2	4667	7.64556026891114e-63	3.32916767624375e-50	2.2965380576853e-13	0.999999999999773	1.08420383562978e-14	1:183573188	rs17849501	chr1.6		1	183573188	1:183589970	9.37342e-20	1:183573188	1.81369999999997e-59	9029	5066	0.999999999998627	0.999999999999998	182591113	184590654	ENSG00000116701	ENSG00000116701	protein_coding	183590459	-1	17271	489	17271	0	0	0	182590880	184590654	1999774	135964
SLE_Bentham_26502338_1	SLE (Bentham, EUR)	IMD	Mono_C_naive_Qu	Mono_C_naive_Qu	Monocyte	Sorted cell	ENSG00000135838	NPL	5003	1.96486904169553e-51	3.12389055401774e-50	0.0590198281605343	0.938334515452913	0.00264565638655337	1:183573188	rs17849501	chr1.6		1	183573188	1:182816161	6.62854e-08	1:183573188	1.81369999999997e-59	9429	5428	0.925243274146294	0.999999999999998	181789380	183785997	ENSG00000135838	ENSG00000135838	protein_coding	182789773	1	783415	26388	783415	10	0	10	181789380	183789242	1999862	135961
SLE_Bentham_26502338_1	SLE (Bentham, EUR)	IMD	Mono_C_naive_Qu	Mono_C_naive_Qu	Monocyte	Sorted cell	ENSG00000224468	LAMC1-AS1	4870	2.92771026086595e-64	3.32916767624446e-50	8.79412077005572e-15	1	4.053330491187e-16	1:183573188	rs17849501	chr1.6		1	183573188	1:183051627	4.20385e-19	1:183573188	1.81369999999997e-59	9381	5267	0.988143867158548	0.999999999999998	182141506	184140556	ENSG00000224468	ENSG00000224468	lncRNA	183141282	-1	-431906	89655	-431906	4	0	4	182141447	184140642	1999195	135963
SLE_Bentham_26502338_1	SLE (Bentham, EUR)	IMD	Mono_C_naive_Qu	Mono_C_naive_Qu	Monocyte	Sorted cell	ENSG00000289581		4613	1.55810555034428e-74	3.32916767624451e-50	4.68016544033594e-25	1	4.63916218873129e-26	1:183573188	rs17849501	chr1.6		1	183573188	1:183880605	3.61121e-29	1:183573188	1.81369999999997e-59	8831	5023	1	0.999999999999998	182874620	184874148	ENSG00000289581	ENSG00000289581	lncRNA	183874511	1	-301323	6094	-301323	7	0	7	182874620	184874148	1999528	135965
SLE_Bentham_26502338_1	SLE (Bentham, EUR)	IMD	Mono_C_naive_Qu	Mono_C_naive_Qu	Monocyte	Sorted cell	ENSG00000183023	SLC8A1	5678	0.00181478000367422	0.0122809380617002	0.126033143993555	0.852877187361256	0.00699395057981494	2:40055714	rs34703115	chr2.1		2	40055714	2:40470477	7.76091e-10	2:40055714	4.08053e-09	12221	6266	0.926180092070039	0.999243047391788	39611502	41609795	ENSG00000183023	ENSG00000183023	protein_coding	40452090	-1	396376	-18387	396376	2	0	2	39611460	41610661	1999201	136013
SLE_Bentham_26502338_1	SLE (Bentham, EUR)	IMD	Mono_C_naive_Qu	Mono_C_naive_Qu	Monocyte	Sorted cell	ENSG00000011523	CEP68	4877	2.93378769239178e-18	0.00317376973464004	9.21399880402775e-16	0.996769716090346	5.65141750136396e-05	2:65088769	rs1420185	chr2.2		2	65088769	2:65088769	1.4137e-20	2:65427230	8.60305999999995e-09	10087	5469	0.999999329899194	0.999691752462169	64056852	66055193	ENSG00000011523	ENSG00000011523	protein_coding	65056416	1	32353	32353	370814	0	0	5	64056852	66055399	1998547	136014
SLE_Bentham_26502338_1	SLE (Bentham, EUR)	IMD	Mono_C_naive_Qu	Mono_C_naive_Qu	Monocyte	Sorted cell	ENSG00000115084	SLC35F5	4072	1.11004754075411e-80	1.33498166540218e-75	8.31500486732338e-06	0.999991318383193	3.6661193787473e-07	2:113072292	rs13019891	chr2.3		2	113072292	2:113916099	1.65713e-12	2:113072292	1.64718999999999e-83	9598	4455	0.999988454373229	1	112757186	114755923	ENSG00000115084	ENSG00000115084	protein_coding	113756642	-1	684350	-159457	684350	20	2	20	112757186	114756357	1999171	136021
SLE_Bentham_26502338_1	SLE (Bentham, EUR)	IMD	Mono_C_naive_Qu	Mono_C_naive_Qu	Monocyte	Sorted cell	ENSG00000115091	ACTR3	4124	7.05376553500695e-81	1.33498596143942e-75	5.283746200338e-06	0.999994536779157	1.79474646960047e-07	2:113072292	rs13019891	chr2.3		2	113072292	2:113916099	8.87284e-13	2:113072292	1.64718999999999e-83	9730	4526	0.999995757634483	1	112891633	114890006	ENSG00000115091	ENSG00000115091	protein_coding	113890089	1	-817797	26010	-817797	21	1	21	112891633	114890036	1998403	136022
SLE_Bentham_26502338_1	SLE (Bentham, EUR)	IMD	Mono_C_naive_Qu	Mono_C_naive_Qu	Monocyte	Sorted cell	ENSG00000125637	PSD4	4052	1.00793067452042e-77	1.32456029332609e-75	0.00755008065588637	0.992184477569984	0.000265441774139478	2:113072292	rs13019891	chr2.3		2	113072292	2:113083453	1.14035e-08	2:113072292	1.64718999999999e-83	9253	4389	0.984707394737151	1	112157553	114156886	ENSG00000125637	ENSG00000125637	protein_coding	113173971	1	-101679	-90518	-101679	1	1	1	112157553	114156985	1999432	136018
SLE_Bentham_26502338_1	SLE (Bentham, EUR)	IMD	Mono_C_naive_Qu	Mono_C_naive_Qu	Monocyte	Sorted cell	ENSG00000136689	IL1RN	4038	1.08386101825137e-76	1.22147977722017e-75	0.0811885014955283	0.914963051658479	0.00384844684598919	2:113072292	rs13019891	chr2.3		2	113072292	2:113043573	2.05372e-07	2:113072292	1.64718999999999e-83	9171	4384	0.933671343489022	1	112107290	114106859	ENSG00000136689	ENSG00000136689	protein_coding	113127598	1	-55306	-84025	-55306	0	3	0	112107290	114107079	1999789	136017
SLE_Bentham_26502338_1	SLE (Bentham, EUR)	IMD	Mono_C_naive_Qu	Mono_C_naive_Qu	Monocyte	Sorted cell	ENSG00000136695	IL36RN	4062	2.64076046806071e-83	1.33499316043215e-75	1.97810772414692e-08	0.999999929567965	5.06509521235065e-08	2:113072292	rs13019891	chr2.3		2	113072292	2:113053480	8.00301e-15	2:113072292	1.64718999999999e-83	9114	4415	0.999976424972879	1	112058659	114057683	ENSG00000136695	ENSG00000136695	protein_coding	113059198	1	13094	-5718	13094	1	0	1	112058659	114058615	1999956	136016
SLE_Bentham_26502338_1	SLE (Bentham, EUR)	IMD	Mono_C_naive_Qu	Mono_C_naive_Qu	Monocyte	Sorted cell	ENSG00000136696	IL36B	4078	5.80715420610246e-98	1.33499325432321e-75	4.34995022431526e-23	1	3.33534425384655e-21	2:113072292	rs13019891	chr2.3		2	113072292	2:113053480	8.56332e-26	2:113072292	1.64718999999999e-83	9127	4434	0.999999999995366	1	112053231	114052456	ENSG00000136696	ENSG00000136696	protein_coding	113052867	-1	-19425	-613	-19425	2	0	2	112053071	114052456	1999385	136015
SLE_Bentham_26502338_1	SLE (Bentham, EUR)	IMD	Mono_C_naive_Qu	Mono_C_naive_Qu	Monocyte	Sorted cell	ENSG00000189223	PAX8-AS1	4065	3.89273509950085e-103	1.33499325432321e-75	2.91592117555262e-28	1	1.22616616791011e-29	2:113072292	rs13019891	chr2.3		2	113072292	2:113235767	5.6791e-29	2:113072292	1.64718999999999e-83	9319	4407	0.998933179381255	1	112215501	114209597	ENSG00000189223	ENSG00000189223	lncRNA	113211479	1	-139187	24288	-139187	3	0	3	112211895	114210876	1998981	136019
SLE_Bentham_26502338_1	SLE (Bentham, EUR)	IMD	Mono_C_naive_Qu	Mono_C_naive_Qu	Monocyte	Sorted cell	ENSG00000227359	LINC02936	4115	5.40614108370763e-80	1.33493732241964e-75	4.04956434513856e-05	0.999958100423477	1.40393307311605e-06	2:113072292	rs13019891	chr2.3		2	113072292	2:113656510	1.76807e-12	2:113072292	1.64718999999999e-83	9686	4482	0.996147877047315	1	112704364	114704056	ENSG00000227359	ENSG00000227359	lncRNA	113704177	-1	631885	47667	631885	19	1	19	112704295	114704056	1999761	136020
SLE_Bentham_26502338_1	SLE (Bentham, EUR)	IMD	Mono_C_naive_Qu	Mono_C_naive_Qu	Monocyte	Sorted cell	ENSG00000228857	ACTR3-AS1	4124	1.6019197510908e-95	1.33499325432318e-75	1.19994595171416e-20	1	4.06184073999312e-22	2:113072292	rs13019891	chr2.3		2	113072292	2:113861411	3.55506e-25	2:113072292	1.64718999999999e-83	9732	4526	0.999999998761388	1	112891633	114890006	ENSG00000228857	ENSG00000228857	lncRNA	113891022	-1	818730	29611	818730	22	1	22	112891633	114890945	1999312	136023
SLE_Bentham_26502338_1	SLE (Bentham, EUR)	IMD	Mono_C_naive_Qu	Mono_C_naive_Qu	Monocyte	Sorted cell	ENSG00000259094	AC013457.1	4657	8.81634154658352e-08	1.05617787309423e-06	0.076853988421602	0.920688570082655	0.00245629715445501	2:118692587	rs512681	chr2.4		2	118692587	2:118960452	6.481e-09	2:118692587	8.74878999999996e-13	9453	5437	0.956670847347147	0.999999783596158	117953778	119951741	ENSG00000259094	ENSG00000259094	lncRNA	118952983	-1	260396	-7469	260396	1	0	1	117953037	119952980	1999943	136025
SLE_Bentham_26502338_1	SLE (Bentham, EUR)	IMD	Mono_C_naive_Qu	Mono_C_naive_Qu	Monocyte	Sorted cell	ENSG00000019169	MARCO	4682	5.67918369679926e-36	1.14715336028586e-06	4.95066934225132e-30	0.999998815746556	3.71000858851423e-08	2:118959874	rs10184214	chr2.4		2	118959874	2:118959874	2.41835e-31	2:118692587	8.74878999999996e-13	9478	5458	1	0.999999783873243	117942201	119942166	ENSG00000019169	ENSG00000019169	protein_coding	118942194	1	17680	17680	-249607	1	1	0	117942201	119942166	1999965	136024
SLE_Bentham_26502338_1	SLE (Bentham, EUR)	IMD	Mono_C_naive_Qu	Mono_C_naive_Qu	Monocyte	Sorted cell	ENSG00000115419	GLS	3812	9.01451825270048e-60	9.67105605216439e-59	0.0846558283937161	0.908199815010817	0.00714435659547595	2:191094763	rs4853458	chr2.6		2	191094763	2:190868053	1.19027e-07	2:191093930	9.73272999999996e-66	8152	4177	0.949468607741473	0.999999999999998	189881381	191880791	ENSG00000115419	ENSG00000115419	protein_coding	190880821	1	213942	-12768	213109	5	0	5	189881381	191880791	1999410	136032
SLE_Bentham_26502338_1	SLE (Bentham, EUR)	IMD	Mono_C_naive_Qu	Mono_C_naive_Qu	Monocyte	Sorted cell	ENSG00000151689	INPP1	3822	3.11048743674311e-70	1.06484319198307e-58	2.92107557258372e-12	0.999999999996987	1.05450638438512e-13	2:191094763	rs4853458	chr2.6		2	191094763	2:190237806	2.13981e-18	2:191093930	9.73272999999996e-66	8297	4194	0.919288554996128	0.999999999999998	189343881	191343335	ENSG00000151689	ENSG00000151689	protein_coding	190343589	1	751174	-105783	750341	12	1	12	189343881	191343405	1999524	136028
SLE_Bentham_26502338_1	SLE (Bentham, EUR)	IMD	Mono_C_naive_Qu	Mono_C_naive_Qu	Monocyte	Sorted cell	ENSG00000151690	MFSD6	3759	4.78147740418589e-73	1.06484319198628e-58	4.49031128730514e-15	1	1.71845583346848e-16	2:191099907	rs7574865	chr2.6		2	191099907	2:190399664	1.74798e-20	2:191093930	9.73272999999996e-66	8284	4121	0.99368913829796	0.999999999999998	189408583	191408207	ENSG00000151690	ENSG00000151690	protein_coding	190408355	1	691552	-8691	685575	11	0	11	189408385	191408207	1999822	136029
SLE_Bentham_26502338_1	SLE (Bentham, EUR)	IMD	Mono_C_naive_Qu	Mono_C_naive_Qu	Monocyte	Sorted cell	ENSG00000189362	NEMP2	3682	4.60510695525154e-61	1.05971495623645e-58	0.00432468084494361	0.995183061559922	0.000492257595128352	2:191099907	rs7574865	chr2.6		2	191099907	2:190466111	1.25121e-09	2:191093930	9.73272999999996e-66	8218	4030	0.963651089226872	0.999999999999998	189536797	191532877	ENSG00000189362	ENSG00000189362	protein_coding	190534722	-1	-565185	68611	-559208	10	0	10	189534905	191534634	1999729	136030
SLE_Bentham_26502338_1	SLE (Bentham, EUR)	IMD	Mono_C_naive_Qu	Mono_C_naive_Qu	Monocyte	Sorted cell	ENSG00000284052	AC006460.2	3784	1.99706307488301e-60	1.04404217610888e-58	0.0187545273324037	0.980464090738983	0.000781381928604483	2:191099907	rs7574865	chr2.6		2	191099907	2:190683081	1.24838e-08	2:191093930	9.73272999999996e-66	8229	4134	0.990311545068728	0.999999999999998	189649947	191649203	ENSG00000284052	ENSG00000284052	lncRNA	190648474	-1	-451433	-34607	-445456	8	1	8	189649947	191649608	1999661	136031
SLE_Bentham_26502338_1	SLE (Bentham, EUR)	IMD	Mono_C_naive_Qu	Mono_C_naive_Qu	Monocyte	Sorted cell	ENSG00000135900	MRPL44	5104	0.000238248038839639	0.00349328503015272	0.0633573380007646	0.928962245794269	0.0039488831359739	2:223097159	rs10200680	chr2.7		2	223097159	2:223890111	1.01941e-07	2:223097159	4.96262000000002e-09	10411	5588	0.949085904931614	0.999841337910128	222958414	224957414	ENSG00000135900	ENSG00000135900	protein_coding	223957463	1	-860304	-67352	-860304	5	2	5	222958414	224957414	1999000	136034
SLE_Bentham_26502338_1	SLE (Bentham, EUR)	IMD	Mono_C_naive_Qu	Mono_C_naive_Qu	Monocyte	Sorted cell	ENSG00000085449	WDFY1	5102	7.68478836639795e-08	0.00374583011697898	2.04361954891502e-05	0.996130245960521	0.000103410879128064	2:223920983	rs570386	chr2.7		2	223920983	2:223920983	4.88867e-14	2:223097159	4.96262000000002e-09	10398	5587	0.999934998900911	0.999840901768644	222945468	224945281	ENSG00000085449	ENSG00000085449	protein_coding	223945335	-1	24352	24352	848176	1	1	4	222945468	224945281	1999813	136033
SLE_Bentham_26502338_1	SLE (Bentham, EUR)	IMD	Mono_C_naive_Qu	Mono_C_naive_Qu	Monocyte	Sorted cell	ENSG00000135919	SERPINE2	4952	4.23775562726506e-18	0.00374642816905475	1.12680274739873e-15	0.996160505452399	9.30663785457021e-05	2:224086849	rs10498157	chr2.7		2	224086849	2:224086849	1.0594e-28	2:223097159	4.96262000000002e-09	10294	5437	0.999999999999997	0.999840526384864	223040522	225037054	ENSG00000135919	ENSG00000135919	protein_coding	224039286	-1	-47563	-47563	942127	0	0	7	223039978	225038457	1998479	136035
SLE_Bentham_26502338_1	SLE (Bentham, EUR)	IMD	Mono_C_naive_Qu	Mono_C_naive_Qu	Monocyte	Sorted cell	ENSG00000163913	IFT122	3533	5.67751099974412e-58	1.40202008357819e-28	4.04952187650134e-30	1	9.01976198824071e-30	3:129442413	rs73865443	chr3.1		3	129442413	3:129442413	1.89867e-32	3:129365738	2.25712000000003e-36	9775	3967	0.93845826728671	1	128429682	130429497	ENSG00000163913	ENSG00000163913	protein_coding	129440224	1	2189	2189	-74486	0	0	4	128429682	130429497	1999815	136039
SLE_Bentham_26502338_1	SLE (Bentham, EUR)	IMD	Mono_C_naive_Qu	Mono_C_naive_Qu	Monocyte	Sorted cell	ENSG00000138821	SLC39A8	4141	3.9490322946274e-17	2.00689408928091e-05	1.96769270539465e-12	0.999979377473803	5.53583338157988e-07	4:102405992	rs12508086	chr4.1		4	102405992	4:102405992	2.8914e-19	4:101822530	3.50426999999999e-10	9418	4498	0.967849902541068	0.990369673913588	101431756	103430397	ENSG00000138821	ENSG00000138821	protein_coding	102345482	-1	-60510	-60510	522952	0	0	2	101431423	103431141	1999718	136040
SLE_Bentham_26502338_1	SLE (Bentham, EUR)	IMD	Mono_C_naive_Qu	Mono_C_naive_Qu	Monocyte	Sorted cell	ENSG00000224186	PITX1-AS1	3983	1.79972235223714e-06	9.32949407352497e-05	0.0188993806657429	0.979713312837731	0.00129221183343915	5:134090044	rs17167255	chr5.1		5	134090044	5:135454639	1.4466e-08	5:134092910	3.71046e-10	8440	4460	0.991391685548235	0.995036542378193	134033294	136032256	ENSG00000224186	ENSG00000224186	lncRNA	135033280	1	-943236	421359	-940370	26	5	26	134033294	136033140	1999846	136043
SLE_Bentham_26502338_1	SLE (Bentham, EUR)	IMD	Mono_C_naive_Qu	Mono_C_naive_Qu	Monocyte	Sorted cell	ENSG00000132570	PCBD2	3831	1.38131590168562e-06	9.37861653491264e-05	0.0145055711643677	0.984872786586218	0.000526474768163441	5:134092910	rs4388254	chr5.1		5	134092910	5:134880156	3.4884e-11	5:134092910	3.71046e-10	8354	4276	0.981660349713961	0.995036809034118	133905236	135904525	ENSG00000132570	ENSG00000132570	protein_coding	134905131	1	-812221	-24975	-812221	20	0	20	133905236	135904525	1999289	136042
SLE_Bentham_26502338_1	SLE (Bentham, EUR)	IMD	Mono_C_naive_Qu	Mono_C_naive_Qu	Monocyte	Sorted cell	ENSG00000145882	PCYOX1L	4338	1.90736428932075e-26	5.62736210088609e-12	3.38944652061661e-15	0.999999999994273	9.44373793154405e-14	5:149346583	rs6887230	chr5.2		5	149346583	5:149346583	9.25537e-21	5:149822705	7.10544000000001e-20	9237	4728	0.999948368392086	0.999999999999757	148358442	150357401	ENSG00000145882	ENSG00000145882	protein_coding	149358046	1	-11463	-11463	464659	0	0	12	148358182	150357401	1999219	136044
SLE_Bentham_26502338_1	SLE (Bentham, EUR)	IMD	Mono_C_naive_Qu	Mono_C_naive_Qu	Monocyte	Sorted cell	ENSG00000113716	HMGXB3	4401	2.41694988199094e-17	5.62733693382124e-12	4.29499619652608e-06	0.999995527372602	1.77625571045896e-07	5:149822705	rs1078324	chr5.2		5	149822705	5:150000595	1.3649e-14	5:149822705	7.10544000000001e-20	9408	4905	0.998040127613489	0.999999999999727	149000432	150999782	ENSG00000113716	ENSG00000113716	protein_coding	150000739	1	-178034	-144	-178034	3	1	3	149000432	150999941	1999509	136045
SLE_Bentham_26502338_1	SLE (Bentham, EUR)	IMD	Mono_C_naive_Qu	Mono_C_naive_Qu	Monocyte	Sorted cell	ENSG00000070614	NDST1	4699	1.41675088460057e-14	1.34876143804792e-12	0.0103906318942563	0.989198061106117	0.000411306998265428	5:151078210	rs6889239	chr5.2		5	151078210	5:150489307	1.66205e-15	5:149822705	7.10544000000001e-20	10281	5217	0.994225416868638	0.999999999999936	149486061	151483560	ENSG00000070614	ENSG00000070614	protein_coding	150508131	1	570079	-18824	-685426	8	0	14	149486061	151485810	1999749	136046
SLE_Bentham_26502338_1	SLE (Bentham, EUR)	IMD	Mono_C_naive_Qu	Mono_C_naive_Qu	Monocyte	Sorted cell	ENSG00000070614	NDST1	4699	1.41675088460057e-14	1.34876143804792e-12	0.0103906318942563	0.989198061106117	0.000411306998265428	5:151078210	rs6889239	chr5.3		5	151078210	5:150489307	1.66205e-15	5:149822705	7.10544000000001e-20	10281	5217	0.994225416868638	0.999999999999936	149486061	151483560	ENSG00000070614	ENSG00000070614	protein_coding	150508131	1	570079	-18824	-685426	8	0	14	149486061	151485810	1999749	136046
SLE_Bentham_26502338_1	SLE (Bentham, EUR)	IMD	Mono_C_naive_Qu	Mono_C_naive_Qu	Monocyte	Sorted cell	ENSG00000123643	SLC36A1	5060	4.74042093871272e-23	1.79950098877742e-12	2.63429749032566e-11	0.999999999970932	9.26185314088985e-13	5:151078210	rs6889239	chr5.3		5	151078210	5:151442729	1.08e-17	5:151078210	2.18959999999999e-18	11081	5560	0.997906557568897	0.999999999999921	150437063	152436350	ENSG00000123643	ENSG00000123643	protein_coding	151447603	1	-369393	-4874	-369393	8	0	8	150437063	152436566	1999503	136050
SLE_Bentham_26502338_1	SLE (Bentham, EUR)	IMD	Mono_C_naive_Qu	Mono_C_naive_Qu	Monocyte	Sorted cell	ENSG00000198624	CCDC69	4767	2.98424997351618e-15	1.79640536412334e-12	0.00165837640103599	0.998279616301798	6.20072953674043e-05	5:151078210	rs6889239	chr5.3		5	151078210	5:151239432	5.70675e-12	5:151078210	2.18959999999999e-18	10756	5262	0.998786341087312	0.999999999999922	150224883	152224013	ENSG00000198624	ENSG00000198624	protein_coding	151224092	-1	145882	-15340	145882	4	0	4	150224699	152224066	1999367	136049
SLE_Bentham_26502338_1	SLE (Bentham, EUR)	IMD	Mono_C_naive_Qu	Mono_C_naive_Qu	Monocyte	Sorted cell	ENSG00000256235	SMIM3	4746	2.54647747749768e-15	1.36084462152965e-12	0.0018676190982689	0.998060687212128	7.1693688242034e-05	5:151078210	rs6889239	chr5.2		5	151078210	5:150777549	7.94133e-12	5:149822705	7.10544000000001e-20	10620	5223	0.998412600734124	0.999999999999936	149779260	151778683	ENSG00000256235	ENSG00000256235	protein_coding	150778757	1	299453	-1208	-956052	3	0	19	149779260	151778754	1999494	136047
SLE_Bentham_26502338_1	SLE (Bentham, EUR)	IMD	Mono_C_naive_Qu	Mono_C_naive_Qu	Monocyte	Sorted cell	ENSG00000256235	SMIM3	4746	2.54647747749768e-15	1.36084462152965e-12	0.0018676190982689	0.998060687212128	7.1693688242034e-05	5:151078210	rs6889239	chr5.3		5	151078210	5:150777549	7.94133e-12	5:149822705	7.10544000000001e-20	10620	5223	0.998412600734124	0.999999999999936	149779260	151778683	ENSG00000256235	ENSG00000256235	protein_coding	150778757	1	299453	-1208	-956052	3	0	19	149779260	151778754	1999494	136047
SLE_Bentham_26502338_1	SLE (Bentham, EUR)	IMD	Mono_C_naive_Qu	Mono_C_naive_Qu	Monocyte	Sorted cell	ENSG00000275765	AC091982.4	5362	6.9908632227569e-16	1.79877840524172e-12	0.000388488990345218	0.999598430442997	1.30805648556543e-05	5:151078210	rs6889239	chr5.3		5	151078210	5:151764786	3.48516e-10	5:151078210	2.18959999999999e-18	11418	5799	0.998112471768833	0.999999999999923	150771709	152770806	ENSG00000275765	ENSG00000275765	lncRNA	151771451	-1	693241	6665	693241	18	1	18	150771709	152771492	1999783	136052
SLE_Bentham_26502338_1	SLE (Bentham, EUR)	IMD	Mono_C_naive_Qu	Mono_C_naive_Qu	Monocyte	Sorted cell	ENSG00000196743	GM2A	4782	3.14491948286641e-16	1.79917069738695e-12	0.000174766199206788	0.999816437556263	8.79624273349892e-06	5:151078585	rs10036748	chr5.3		5	151078585	5:151270722	1.22917e-11	5:151078210	2.18959999999999e-18	10783	5276	0.988541195368435	0.999999999999922	150212771	152207363	ENSG00000196743	ENSG00000196743	protein_coding	151253185	1	-174600	17537	-174975	5	0	5	150212503	152211891	1999388	136048
SLE_Bentham_26502338_1	SLE (Bentham, EUR)	IMD	Mono_C_naive_Qu	Mono_C_naive_Qu	Monocyte	Sorted cell	ENSG00000271795		5195	7.89857035408551e-18	1.79949251869387e-12	4.38931148308078e-06	0.999995292494101	3.18192618106489e-07	5:151078585	rs10036748	chr5.3		5	151078585	5:151494210	3.78742e-13	5:151078210	2.18959999999999e-18	11164	5656	0.999955958527285	0.999999999999923	150513377	152509398	ENSG00000271795	ENSG00000271795	lncRNA	151509453	1	-430868	-15243	-431243	9	0	9	150509798	152509398	1999600	136051
SLE_Bentham_26502338_1	SLE (Bentham, EUR)	IMD	Mono_C_naive_Qu	Mono_C_naive_Qu	Monocyte	Sorted cell	ENSG00000253522	MIR3142HG	5438	1.98951269555188e-16	6.88232709781358e-11	8.19341876134539e-08	0.026474588120813	0.973525329876178	5:160452971	rs2431697	chr5.4		5	160452971	5:160452971	1.19967e-12	5:160460329	2.24095e-15	10417	6129	0.999998504351523	0.980314247324788	159438793	161438145	ENSG00000253522	ENSG00000253522	lncRNA	160467905	1	-14934	-14934	-7576	0	0	0	159438648	161438145	1999497	136053
SLE_Bentham_26502338_1	SLE (Bentham, EUR)	IMD	Mono_C_naive_Qu	Mono_C_naive_Qu	Monocyte	Sorted cell	ENSG00000027697	IFNGR1	4247	3.4045127318266e-17	4.27993289113621e-11	7.95458710628093e-07	0.999999167893298	3.66051917155815e-08	6:137922602	rs58721818	chr6.2		6	137922602	6:137219383	4.3684e-13	6:137922602	3.37673999999998e-18	8655	4686	0.999999638592342	0.999999999986571	136228208	138219381	ENSG00000027697	ENSG00000027697	protein_coding	137219385	-1	-703217	2	-703217	7	0	7	136219709	138219381	1999672	136058
SLE_Bentham_26502338_1	SLE (Bentham, EUR)	IMD	Mono_C_naive_Qu	Mono_C_naive_Qu	Monocyte	Sorted cell	ENSG00000225177	NHSL1-AS1	4934	4.61054825130057e-16	4.27988810500044e-11	1.07724689426449e-05	0.999988702595319	5.24892938946142e-07	6:137922602	rs58721818	chr6.2		6	137922602	6:138595313	5.8263e-12	6:137922602	3.37673999999998e-18	9906	5439	0.99999127079274	0.999999999986657	137693296	139692495	ENSG00000225177	ENSG00000225177	lncRNA	138691730	1	-769128	-96417	-769128	7	0	7	137692824	139692495	1999671	136061
SLE_Bentham_26502338_1	SLE (Bentham, EUR)	IMD	Mono_C_naive_Qu	Mono_C_naive_Qu	Monocyte	Sorted cell	ENSG00000051620	HEBP2	5069	1.82750024722683e-65	4.27993645198662e-11	4.26992378893614e-55	0.999999999956458	7.37167900879381e-13	6:138401383	rs6928273	chr6.2		6	138401383	6:138400627	4.08182e-44	6:137922602	3.37673999999998e-18	10010	5619	1	0.999999999986203	137404382	139402675	ENSG00000051620	ENSG00000051620	protein_coding	138404223	1	-2840	-3596	-481621	1	1	5	137404382	139402922	1998540	136059
SLE_Bentham_26502338_1	SLE (Bentham, EUR)	IMD	Mono_C_naive_Qu	Mono_C_naive_Qu	Monocyte	Sorted cell	ENSG00000135540	NHSL1	4934	1.70656172785731e-23	4.27993645249539e-11	3.98735295891622e-13	0.999999999956515	2.90309395683549e-13	6:138595313	rs4243456	chr6.2		6	138595313	6:138595313	1.41639e-18	6:137922602	3.37673999999998e-18	9906	5439	0.99999999998888	0.999999999986657	137693296	139692495	ENSG00000135540	ENSG00000135540	protein_coding	138499494	-1	-95819	-95819	576892	0	0	6	137692824	139692495	1999671	136060
SLE_Bentham_26502338_1	SLE (Bentham, EUR)	IMD	Mono_C_naive_Qu	Mono_C_naive_Qu	Monocyte	Sorted cell	ENSG00000128604	IRF5	4680	4.75358389797287e-46	7.72967706706753e-39	6.14976678412239e-08	0.999997308331102	2.63017122406447e-06	7:128936032	rs3757387	chr7.2		7	128936032	7:128939148	1.7312e-14	7:128945562	1.86090000000002e-45	8625	5332	0.999999970403354	0.999999999999994	127937916	129937297	ENSG00000128604	ENSG00000128604	protein_coding	128937927	1	-1895	1221	7635	0	0	0	127937916	129937297	1999381	136064
SLE_Bentham_26502338_1	SLE (Bentham, EUR)	IMD	Mono_C_naive_Qu	Mono_C_naive_Qu	Monocyte	Sorted cell	ENSG00000158457	TSPAN33	4950	2.52004012158557e-61	7.72969783219388e-39	3.26020521926447e-23	1	1.36692687031964e-24	7:128945562	rs35000415	chr7.2		7	128945562	7:129137407	6.20733e-26	7:128945562	1.86090000000002e-45	8967	5597	1	0.999999999999994	128144765	130144370	ENSG00000158457	ENSG00000158457	protein_coding	129144707	1	-199145	-7300	-199145	5	0	5	128144765	130144370	1999605	136065
SLE_Bentham_26502338_1	SLE (Bentham, EUR)	IMD	Mono_C_naive_Qu	Mono_C_naive_Qu	Monocyte	Sorted cell	ENSG00000165055	METTL2B	4203	4.19077786326758e-48	7.72969782780148e-39	5.42165807027173e-10	0.999999999431708	2.61318727054934e-11	7:128945562	rs35000415	chr7.2		7	128945562	7:128501969	2.39621e-16	7:128945562	1.86090000000002e-45	7998	4801	0.999059901083156	0.999999999999994	127477120	129476550	ENSG00000165055	ENSG00000165055	protein_coding	128476748	1	468814	25221	468814	24	0	24	127477120	129476550	1999430	136062
SLE_Bentham_26502338_1	SLE (Bentham, EUR)	IMD	Mono_C_naive_Qu	Mono_C_naive_Qu	Monocyte	Sorted cell	ENSG00000271553	AC018638.7	4291	5.66049752612981e-43	7.72910685136764e-39	7.32305149439873e-05	0.999923537659421	3.23182563903025e-06	7:128945562	rs35000415	chr7.2		7	128945562	7:128699240	2.30467e-11	7:128945562	1.86090000000002e-45	8178	4907	0.90316413931462	0.999999999999994	127667358	129666974	ENSG00000271553	ENSG00000271553	lncRNA	128667043	1	278519	32197	278519	13	3	13	127667358	129666974	1999616	136063
SLE_Bentham_26502338_1	SLE (Bentham, EUR)	IMD	Mono_C_naive_Qu	Mono_C_naive_Qu	Monocyte	Sorted cell	ENSG00000164733	CTSB	5126	2.49839939352694e-15	3.90834442228892e-12	0.00063882252614046	0.999335155249376	2.60222205746518e-05	8:11482456	rs2736332	chr8.1		8	11482456	8:11877109	1.06001e-10	8:11482456	4.83401000000003e-18	11706	5445	0.999345739457573	0.999999988826971	10869562	12869279	ENSG00000164733	ENSG00000164733	protein_coding	11868087	-1	385631	-9022	385631	5	0	5	10869562	12869519	1999957	136069
SLE_Bentham_26502338_1	SLE (Bentham, EUR)	IMD	Mono_C_naive_Qu	Mono_C_naive_Qu	Monocyte	Sorted cell	ENSG00000255310	AF131215.2	7456	1.46368706489404e-13	3.75953882043597e-12	0.0374254120780984	0.961284945641642	0.00128964227635452	8:11482456	rs2736332	chr8.1		8	11482456	8:11103062	2.70861e-08	8:11482456	4.83401000000003e-18	14774	7979	0.940897699496423	0.999999988826756	10109960	12038007	ENSG00000255310	ENSG00000255310	lncRNA	11109726	-1	-372730	6664	-372730	11	1	11	10109960	12097516	1987556	136067
SLE_Bentham_26502338_1	SLE (Bentham, EUR)	IMD	Mono_C_naive_Qu	Mono_C_naive_Qu	Monocyte	Sorted cell	ENSG00000154319	FAM167A	5959	3.57446684146493e-13	3.53644578923519e-12	0.0913965134403355	0.904236565308217	0.00436692124755509	8:11493510	rs4840568	chr8.1		8	11493510	8:11474738	9.88401e-10	8:11482456	4.83401000000003e-18	12725	6363	0.946614582762577	0.999999988826833	10475933	12038007	ENSG00000154319	ENSG00000154319	protein_coding	11466753	-1	-26757	-7985	-15703	1	0	1	10475933	12452141	1976208	136068
SLE_Bentham_26502338_1	SLE (Bentham, EUR)	IMD	Mono_C_naive_Qu	Mono_C_naive_Qu	Monocyte	Sorted cell	ENSG00000177951	BET1L	3116	3.81555045572358e-47	1.85304802509451e-06	2.05906338064783e-41	0.999998132699725	1.42522499566676e-08	11:207410	rs58692051	chr11.1		11	207410	11:207275	8.75109e-36	11:625085	2.96790999999999e-11	6440	3475	0.999999999999995	0.991790096905697	196776	1206874	ENSG00000177951	ENSG00000177951	protein_coding	207399	-1	-11	124	-417686	0	0	35	121829	1207382	1085553	135975
SLE_Bentham_26502338_1	SLE (Bentham, EUR)	IMD	Mono_C_naive_Qu	Mono_C_naive_Qu	Monocyte	Sorted cell	ENSG00000177030	DEAF1	4892	4.78889186396037e-08	1.79226433333015e-06	0.0258432829224699	0.967182549939629	0.00697232698464847	11:634083	rs12418883	chr11.1		11	634083	11:674458	3.38417e-08	11:625085	2.96790999999999e-11	9804	5499	0.956558051017024	0.991790057699438	196776	1706966	ENSG00000177030	ENSG00000177030	protein_coding	695222	-1	61139	20764	70137	2	0	3	121829	1706966	1585137	135972
SLE_Bentham_26502338_1	SLE (Bentham, EUR)	IMD	Mono_C_naive_Qu	Mono_C_naive_Qu	Monocyte	Sorted cell	ENSG00000177042	TMEM80	4834	3.57052394137918e-25	1.85304598359817e-06	1.92683528904564e-19	0.999997324249028	8.22704985701674e-07	11:695842	rs7928305	chr11.1		11	695842	11:695842	1.42803e-24	11:625085	2.96790999999999e-11	9713	5436	0.999999999999997	0.99179005824711	196776	1695519	ENSG00000177042	ENSG00000177042	protein_coding	695816	1	26	26	-70731	0	0	4	121829	1695519	1573690	135973
SLE_Bentham_26502338_1	SLE (Bentham, EUR)	IMD	Mono_C_naive_Qu	Mono_C_naive_Qu	Monocyte	Sorted cell	ENSG00000255284	GATD1-DT	5059	2.57538628614381e-19	1.85304733531007e-06	1.38980873070441e-13	0.999998089057939	5.78945881051934e-08	11:780827	rs4963156	chr11.1		11	780827	11:780827	1.61793e-20	11:625085	2.96790999999999e-11	10189	5702	0.999999911837409	0.991790053545719	196776	1777426	ENSG00000255284	ENSG00000255284	lncRNA	777574	1	3253	3253	-152489	0	0	9	121829	1777431	1655602	135976
SLE_Bentham_26502338_1	SLE (Bentham, EUR)	IMD	Mono_C_naive_Qu	Mono_C_naive_Qu	Monocyte	Sorted cell	ENSG00000177700	POLR2L	5243	5.05973100357856e-17	1.85304730427248e-06	2.73048695136741e-11	0.999998118621847	2.83035422615295e-08	11:836008	rs5030778	chr11.1		11	836008	11:836008	4.85371e-17	11:625085	2.96790999999999e-11	10555	5898	0.991039371965666	0.991790052140582	196776	1840938	ENSG00000177700	ENSG00000177700	protein_coding	842529	-1	6521	6521	217444	0	0	20	121829	1842330	1720501	135974
SLE_Bentham_26502338_1	SLE (Bentham, EUR)	IMD	Mono_C_naive_Qu	Mono_C_naive_Qu	Monocyte	Sorted cell	ENSG00000110435	PDHX	5280	7.77602593454487e-11	2.16763991498738e-06	3.58716951494086e-05	0.999957023718182	4.93686899316622e-06	11:35076646	rs387619	chr11.2		11	35076646	11:34901225	6.95313e-11	11:35080191	2.93227999999999e-11	10582	5719	0.998703304981233	0.999999809772455	33916469	35915274	ENSG00000110435	ENSG00000110435	protein_coding	34916618	1	160028	-15393	163573	1	1	1	33916061	35915802	1999741	135977
SLE_Bentham_26502338_1	SLE (Bentham, EUR)	IMD	Mono_C_naive_Qu	Mono_C_naive_Qu	Monocyte	Sorted cell	ENSG00000255443	CD44-AS1	5423	6.39424558107269e-12	2.16770668939225e-06	2.94973844257146e-06	0.999987815594388	7.0669540875534e-06	11:35208126	rs1467558	chr11.2		11	35208126	11:35208126	3.45397e-18	11:35080191	2.93227999999999e-11	10897	5855	0.999998104068742	0.999999801336157	34215013	36214944	ENSG00000255443	ENSG00000255443	lncRNA	35214985	-1	6859	6859	134794	1	1	3	34215013	36214944	1999931	135978
SLE_Bentham_26502338_1	SLE (Bentham, EUR)	IMD	Mono_C_naive_Qu	Mono_C_naive_Qu	Monocyte	Sorted cell	ENSG00000078237	TIGAR	4931	7.89826796519417e-16	0.0777622317008866	9.35805327764514e-15	0.921343442122421	0.000894326176680912	12:4352874	rs1046161	chr12.1		12	4352874	12:4336756	3.03877e-20	12:4903337	9.10536000000003e-09	10327	5437	0.999999999999646	0.996555263775533	3309428	5307311	ENSG00000078237	ENSG00000078237	protein_coding	4321213	1	31661	15543	582124	0	0	13	3307874	5307311	1999437	135979
SLE_Bentham_26502338_1	SLE (Bentham, EUR)	IMD	Mono_C_naive_Qu	Mono_C_naive_Qu	Monocyte	Sorted cell	ENSG00000089280	FUS	1974	2.64206691871231e-43	4.55741701978242e-41	0.00347593125357618	0.598783133737591	0.39774093500883	16:31265490	rs1143679	chr16.1		16	31265490	16:31192208	3.2125e-09	16:31265490	5.02694000000008e-48	5532	2225	0.996549112466417	0.942069474110482	30181038	32019850	ENSG00000089280	ENSG00000089280	protein_coding	31180139	1	85351	12069	85351	6	1	6	30180271	32179912	1999641	135985
SLE_Bentham_26502338_1	SLE (Bentham, EUR)	IMD	Mono_C_naive_Qu	Mono_C_naive_Qu	Monocyte	Sorted cell	ENSG00000103496	STX4	2105	1.15967194917034e-54	7.60103329429778e-41	1.52567671298099e-14	0.999999999999986	6.98147129396362e-16	16:31265490	rs1143679	chr16.1		16	31265490	16:31045112	2.54135e-19	16:31265490	5.02694000000008e-48	5809	2377	0.999999999223636	0.942069474110482	30033260	32019850	ENSG00000103496	ENSG00000103496	protein_coding	31033558	1	231932	11554	231932	22	1	22	30033260	32032299	1999039	135983
SLE_Bentham_26502338_1	SLE (Bentham, EUR)	IMD	Mono_C_naive_Qu	Mono_C_naive_Qu	Monocyte	Sorted cell	ENSG00000169896	ITGAM	1968	4.54767554193698e-49	8.73892309641598e-43	5.98297016452821e-09	0.00951605200532726	0.990483942011703	16:31265490	rs1143679	chr16.1		16	31265490	16:31265490	7.85991e-16	16:31265490	5.02694000000008e-48	5503	2219	0.999998003433778	0.942069474110482	30308986	32019850	ENSG00000169896	ENSG00000169896	protein_coding	31259975	1	5515	5515	5515	0	0	0	30261337	32256589	1995252	135986
SLE_Bentham_26502338_1	SLE (Bentham, EUR)	IMD	Mono_C_naive_Qu	Mono_C_naive_Qu	Monocyte	Sorted cell	ENSG00000260911	RP11-196G11.2	2092	1.50441074779194e-49	7.60103327869642e-41	1.97921873190651e-09	0.999999997947327	7.34581508616543e-11	16:31265490	rs1143679	chr16.1		16	31265490	16:31045112	4.98214e-15	16:31265490	5.02694000000008e-48	5779	2364	0.998018203740874	0.942069474110482	30044228	32019850	ENSG00000260911	ENSG00000260911	lncRNA	31043150	1	222340	1962	222340	21	0	21	30043292	32039046	1995754	135984
SLE_Bentham_26502338_1	SLE (Bentham, EUR)	IMD	Mono_C_naive_Qu	Mono_C_naive_Qu	Monocyte	Sorted cell	ENSG00000135709	KIAA0513	8015	2.02087569773915e-43	5.9279465587277e-11	3.40906531055281e-33	0.999999999939547	1.17691099663891e-12	16:85026022	rs59109628	chr16.3		16	85026022	16:85026022	5.02183e-34	16:85933077	5.42755000000001e-17	16278	8649	1	0.962088708782952	84028193	86026973	ENSG00000135709	ENSG00000135709	protein_coding	85027795	1	-1773	-1773	905282	1	1	22	84028193	86027652	1999459	135988
SLE_Bentham_26502338_1	SLE (Bentham, EUR)	IMD	Mono_C_naive_Qu	Mono_C_naive_Qu	Monocyte	Sorted cell	ENSG00000153786	ZDHHC7	8105	5.44268680029636e-17	5.9279409233674e-11	9.18140328366465e-07	0.999999049257295	3.2543097869226e-08	16:85933077	rs13332649	chr16.3		16	85933077	16:85026022	3.37383e-15	16:85933077	5.42755000000001e-17	16403	8746	0.999998291512547	0.962088708782911	84011573	86009220	ENSG00000153786	ENSG00000153786	protein_coding	85011535	-1	-921542	-14487	-921542	24	0	24	84011573	86011417	1999844	135987
SLE_Bentham_26502338_1	SLE (Bentham, EUR)	IMD	Mono_C_naive_Qu	Mono_C_naive_Qu	Monocyte	Sorted cell	ENSG00000174652	ZNF266	4920	3.64296043704826e-150	1.61916522656858e-07	2.24989999757372e-143	0.999999835920575	2.16290327468292e-09	19:9411801	rs8105020	chr19.1		19	9411801	19:9411801	1.17446e-67	19:10349293	3.61030000000003e-13	10832	5320	0.99996544763547	0.999999700863505	8435655	10433839	ENSG00000174652	ENSG00000174652	protein_coding	9435573	-1	23772	23772	-913720	0	0	47	8435655	10435217	1999562	135993
SLE_Bentham_26502338_1	SLE (Bentham, EUR)	IMD	Mono_C_naive_Qu	Mono_C_naive_Qu	Monocyte	Sorted cell	ENSG00000197961	ZNF121	4949	9.90684295960247e-22	1.61915180573634e-07	6.11853768074603e-15	0.999999835931887	2.15292570025092e-09	19:9570588	rs8112836	chr19.1		19	9570588	19:9572977	6.96341e-21	19:10349293	3.61030000000003e-13	10595	5349	0.999129509573543	0.999999700640439	8586678	10584044	ENSG00000197961	ENSG00000197961	protein_coding	9584504	-1	13916	11527	-764789	0	0	41	8584599	10584044	1999445	135994
SLE_Bentham_26502338_1	SLE (Bentham, EUR)	IMD	Mono_C_naive_Qu	Mono_C_naive_Qu	Monocyte	Sorted cell	ENSG00000171469	ZNF561	5007	8.02978440106261e-19	1.61915179595618e-07	4.95925277808468e-12	0.999999830762974	7.31688610127835e-09	19:9800956	rs59224463	chr19.1		19	9800956	19:9800956	1.05558e-19	19:10349293	3.61030000000003e-13	10613	5409	0.999999997956786	0.999999700632496	8627828	10621069	ENSG00000171469	ENSG00000171469	protein_coding	9621232	-1	-179724	-179724	-728061	9	9	40	8621800	10621069	1999269	135995
SLE_Bentham_26502338_1	SLE (Bentham, EUR)	IMD	Mono_C_naive_Qu	Mono_C_naive_Qu	Monocyte	Sorted cell	ENSG00000130810	PPAN	4669	9.89065246937501e-21	1.61915182579808e-07	6.10853823772024e-14	0.999999835312408	2.77234922592392e-09	19:10111519	rs12460842	chr19.1		19	10111519	19:10111519	1.80425e-19	19:10349293	3.61030000000003e-13	9573	5126	0.999999992726668	0.999999699439374	9106516	11106092	ENSG00000130810	ENSG00000130810	protein_coding	10106362	1	5157	5157	242931	1	1	18	9106516	11106206	1999690	135997
SLE_Bentham_26502338_1	SLE (Bentham, EUR)	IMD	Mono_C_naive_Qu	Mono_C_naive_Qu	Monocyte	Sorted cell	ENSG00000244165	P2RY11	4637	1.03040051992241e-30	1.6191518275846e-07	6.36382785528779e-24	0.99999983531083	2.77398879015847e-09	19:10111519	rs12460842	chr19.1		19	10111519	19:10111519	2.38875e-26	19:10349293	3.61030000000003e-13	9535	5094	0.999999999999858	0.999999699432689	9112013	11111624	ENSG00000244165	ENSG00000244165	protein_coding	10111693	1	-174	-174	237600	0	0	16	9111868	11111624	1999756	135998
SLE_Bentham_26502338_1	SLE (Bentham, EUR)	IMD	Mono_C_naive_Qu	Mono_C_naive_Qu	Monocyte	Sorted cell	ENSG00000065989	PDE4A	4611	2.53134720481858e-09	4.78964518018845e-08	0.0156337827372411	0.294432069389179	0.689934097445781	19:10349293	rs35251378	chr19.1		19	10349293	19:10408734	3.24769e-07	19:10349293	3.61030000000003e-13	9386	5092	0.92950786898738	0.999999699078817	9417589	11416083	ENSG00000065989	ENSG00000065989	protein_coding	10420538	1	-71245	-11804	-71245	2	0	2	9417327	11416089	1998762	136000
SLE_Bentham_26502338_1	SLE (Bentham, EUR)	IMD	Mono_C_naive_Qu	Mono_C_naive_Qu	Monocyte	Sorted cell	ENSG00000076662	ICAM3	4642	2.23818403435009e-08	1.38618558420107e-07	0.138231858689232	0.856106882794192	0.0056610975161759	19:10349293	rs35251378	chr19.1		19	10349293	19:10337119	3.52539e-09	19:10349293	3.61030000000003e-13	9525	5120	0.904303649718487	0.999999699088322	9340901	11338906	ENSG00000076662	ENSG00000076662	protein_coding	10339624	-1	-9669	2505	-9669	0	0	0	9339894	11339133	1999239	135999
SLE_Bentham_26502338_1	SLE (Bentham, EUR)	IMD	Mono_C_naive_Qu	Mono_C_naive_Qu	Monocyte	Sorted cell	ENSG00000196605	ZNF846	5065	2.21998290262743e-14	1.61915157514866e-07	1.37107745639086e-07	0.999999693920519	7.05655611439655e-09	19:10349293	rs35251378	chr19.1		19	10349293	19:9807553	2.85722e-15	19:10349293	3.61030000000003e-13	10488	5491	0.94435089602763	0.999999700434541	8793250	10792118	ENSG00000196605	ENSG00000196605	protein_coding	9768738	-1	-580555	-38815	-580555	32	1	32	8793250	10792647	1999397	135996
SLE_Bentham_26502338_1	SLE (Bentham, EUR)	IMD	Mono_C_naive_Qu	Mono_C_naive_Qu	Monocyte	Sorted cell	ENSG00000267174	CTC-510F12.4	4100	2.71281188637571e-14	1.62307637150236e-07	1.67140069327645e-07	0.999999663136883	7.41538278568231e-09	19:10349293	rs35251378	chr19.1		19	10349293	19:11321225	3.41561e-15	19:10349293	3.61030000000003e-13	9025	4608	0.972829614211552	0.999999696574289	10324817	12324251	ENSG00000267174	ENSG00000267174	lncRNA	11321327	-1	972034	102	972034	31	0	31	10324817	12324251	1999434	136002
SLE_Bentham_26502338_1	SLE (Bentham, EUR)	IMD	Mono_C_naive_Qu	Mono_C_naive_Qu	Monocyte	Sorted cell	ENSG00000129347	KRI1	4328	7.83761662251483e-15	1.61915158327523e-07	4.84056898847712e-08	0.999999785529931	4.14921576157584e-09	19:10570965	rs4804509	chr19.1		19	10570965	19:10570965	6.18141e-15	19:10349293	3.61030000000003e-13	9101	4815	0.92151373078704	0.999999697038282	9567216	11566017	ENSG00000129347	ENSG00000129347	protein_coding	10566010	-1	-4955	-4955	216717	1	1	7	9567216	11566017	1998801	136001
SLE_Bentham_26502338_1	SLE (Bentham, EUR)	IMD	Mono_C_naive_Qu	Mono_C_naive_Qu	Monocyte	Sorted cell	ENSG00000099949	LZTR1	3717	1.55751076388008e-11	5.47693883783578e-09	0.00283530838556716	0.997027223972005	0.000137462149915281	22:21630090	rs3747093	chr22.1		22	21630090	22:20980584	1.79645e-10	22:21630090	2.88112000000004e-14	7945	4018	0.998078876906941	0.999999957165084	19982424	21982115	ENSG00000099949	ENSG00000099949	protein_coding	20982297	1	647793	-1713	647793	17	1	17	19982424	21982115	1999691	136037
SLE_Bentham_26502338_1	SLE (Bentham, EUR)	IMD	Mono_C_naive_Qu	Mono_C_naive_Qu	Monocyte	Sorted cell	ENSG00000161179	YDJC	3289	3.99879423761691e-13	5.49281367181555e-09	7.27944556704872e-05	0.999917349334067	9.85071704955678e-06	22:21630090	rs3747093	chr22.1		22	21630090	22:21629564	2.25536e-14	22:21630090	2.88112000000004e-14	9836	3510	0.999943668026016	0.999999957199651	20630104	22286392	ENSG00000161179	ENSG00000161179	protein_coding	21630022	-1	-68	458	-68	0	0	0	20630104	22629925	1999821	136038
SLE_Bentham_26502338_1	SLE (Bentham, EUR)	IMD	Mono_C_naive_Qu	Mono_C_naive_Qu	Monocyte	Sorted cell	ENSG00000183773	AIFM3	3735	2.4836204057913e-10	5.22979087352894e-09	0.0452120776712007	0.952030918893639	0.00275699795700683	22:21630090	rs3747093	chr22.1		22	21630090	22:20919153	7.93126e-09	22:21630090	2.88112000000004e-14	7977	4043	0.976287785448944	0.999999957163062	19965536	21965016	ENSG00000183773	ENSG00000183773	protein_coding	20967255	1	662835	-48102	662835	20	1	20	19965536	21965016	1999480	136036
SLE_Bentham_26502338_1	SLE (Bentham, EUR)	IMD	Int_Mono_UT	Mono_Int_UT	Monocyte	Sorted cell	ENSG00000132906	CASP9	3936	7.47238330084758e-07	9.19012424654262e-05	0.00806235706466586	0.991571487786669	0.000273506667870324	1:14902605	rs4661543	chr1.1		1	14902605	1:15490823	6.8967e-11	1:14902605	9.39890999999996e-11	6187	5811	0.976054931254878	0.999988597283328	14526801	16526370	ENSG00000132906.17	CASP9	protein_coding	15524215	-1	621610	33392	621610	11	0	11	14526801	16526370	1999569	101069
SLE_Bentham_26502338_1	SLE (Bentham, EUR)	IMD	Int_Mono_UT	Mono_Int_UT	Monocyte	Sorted cell	ENSG00000122223	CD244	3074	3.57821332141538e-40	3.27089690489804e-06	1.0939511615711e-34	0.999996687391105	4.17119879942102e-08	1:160865797	rs1412849	chr1.3		1	160865797	1:160863736	1.52865e-49	1:161509020	6.64016000000001e-12	5064	4893	0.999999977466648	0.998514799111073	159863012	161862108	ENSG00000122223.12	CD244	protein_coding	160862887	-1	-2910	-849	-646133	0	0	43	159863012	161862108	1999096	101068
SLE_Bentham_26502338_1	SLE (Bentham, EUR)	IMD	Int_Mono_UT	Mono_Int_UT	Monocyte	Sorted cell	ENSG00000158773	USF1	3164	2.21144812038095e-25	3.27089547943865e-06	6.76096437570925e-20	0.999996681234663	4.7869859387261e-08	1:161056700	rs12130871	chr1.3		1	161056700	1:161047766	1.85249e-34	1:161509020	6.64016000000001e-12	5145	4928	0.999267140637932	0.998514558523786	160046921	162045950	ENSG00000158773.14	USF1	protein_coding	161045977	-1	-10723	-1789	-463043	1	1	33	160046921	162045950	1999029	101070
SLE_Bentham_26502338_1	SLE (Bentham, EUR)	IMD	Int_Mono_UT	Mono_Int_UT	Monocyte	Sorted cell	ENSG00000158864	NDUFS2	3263	2.94796004158942e-15	3.27089362682405e-06	9.01267215218287e-10	0.999996318239233	4.09965870869964e-07	1:161214307	rs1136224	chr1.3		1	161214307	1:161214307	7.41944e-21	1:161509020	6.64016000000001e-12	5260	4981	0.999999997377619	0.998514555575448	160198578	162196955	ENSG00000158864.12	NDUFS2	protein_coding	161202367	1	11940	11940	306653	0	0	18	160197174	162196955	1999781	101071
SLE_Bentham_26502338_1	SLE (Bentham, EUR)	IMD	Int_Mono_UT	Mono_Int_UT	Monocyte	Sorted cell	ENSG00000283696	AL592295.4	3496	1.04019976997902e-11	3.27088303659334e-06	3.18015842960825e-06	0.999993131377791	4.17570339076723e-07	1:161399804	rs16832949	chr1.3		1	161399804	1:161311190	1.99388e-12	1:161509020	6.64016000000001e-12	5423	5300	0.999913356226004	0.998514532558928	160399582	162399384	ENSG00000283696.1	AL592295.4	lncRNA	161399792	1	12	-88602	109228	0	5	6	160399582	162399384	1999802	101075
SLE_Bentham_26502338_1	SLE (Bentham, EUR)	IMD	Int_Mono_UT	Mono_Int_UT	Monocyte	Sorted cell	ENSG00000066294	CD84	3107	1.32710189775463e-08	3.25715166025554e-06	0.00405727282434373	0.995790072587478	0.00014938416550013	1:161509020	rs6671847	chr1.3		1	161509020	1:160429796	4.70295e-11	1:161509020	6.64016000000001e-12	5028	4983	0.998318298629686	0.998515338649288	159579537	161566341	ENSG00000066294.14	CD84	protein_coding	160579496	-1	-929524	149700	-929524	52	2	52	159579537	161571341	1991804	101066
SLE_Bentham_26502338_1	SLE (Bentham, EUR)	IMD	Int_Mono_UT	Mono_Int_UT	Monocyte	Sorted cell	ENSG00000118217	ATF6	3364	1.4494440080831e-07	3.11758220843208e-06	0.0443132307890075	0.953119927244972	0.00256357943941209	1:161509020	rs6671847	chr1.3		1	161509020	1:161980609	1.12312e-07	1:161509020	6.64016000000001e-12	5450	5258	0.918671459659934	0.99851452738911	160766482	162764820	ENSG00000118217.5	ATF6	protein_coding	161766320	1	-257300	214289	-257300	15	1	15	160766482	162765781	1999299	101067
SLE_Bentham_26502338_1	SLE (Bentham, EUR)	IMD	Int_Mono_UT	Mono_Int_UT	Monocyte	Sorted cell	ENSG00000158869	FCER1G	3316	1.36755301229648e-08	3.25662491086652e-06	0.00418096135302978	0.995633645640793	0.000182122705734271	1:161509020	rs6671847	chr1.3		1	161509020	1:161219146	6.46435e-15	1:161509020	6.64016000000001e-12	5301	5039	0.999094697393124	0.998514554971383	160215472	162215060	ENSG00000158869.10	FCER1G	protein_coding	161215295	1	293725	3851	293725	17	0	17	160215472	162215060	1999588	101072
SLE_Bentham_26502338_1	SLE (Bentham, EUR)	IMD	Int_Mono_UT	Mono_Int_UT	Monocyte	Sorted cell	ENSG00000162739	SLAMF6	3153	2.80456092393275e-07	2.98626858436686e-06	0.0856224568332561	0.911694045943449	0.00268023049861845	1:161509020	rs6671847	chr1.3		1	161509020	1:160429796	1.1472e-07	1:161509020	6.64016000000001e-12	5079	5064	0.978380109971446	0.998549003513288	159523488	161522854	ENSG00000162739.13	SLAMF6	protein_coding	160523255	-1	-985765	93459	-985765	54	0	54	159523459	161522854	1999395	101073
SLE_Bentham_26502338_1	SLE (Bentham, EUR)	IMD	Int_Mono_UT	Mono_Int_UT	Monocyte	Sorted cell	ENSG00000227243	SLAMF6P1	4056	4.32761240047617e-13	3.27089766236414e-06	1.3230609307046e-07	0.999996419132435	1.77663374809522e-07	1:162391040	rs11808074	chr1.3		1	162391040	1:162461367	4.62329e-16	1:161509020	6.64016000000001e-12	6049	5732	0.997852588165007	0.998524611291313	161473070	163445140	ENSG00000227243.3	SLAMF6P1	transcribed_unprocessed_pseudogene	162445549	1	-54509	15818	-936529	1	0	23	161473070	163445140	1972070	101074
SLE_Bentham_26502338_1	SLE (Bentham, EUR)	IMD	Int_Mono_UT	Mono_Int_UT	Monocyte	Sorted cell	ENSG00000183023	SLC8A1	4407	5.08810324907722e-07	0.0142036078817202	3.52925857568419e-05	0.985203045838138	0.000557544884060194	2:40453970	rs6736874	chr2.1		2	40453970	2:40462910	2.7749e-14	2:40055714	4.08053e-09	6647	6272	0.940226076527856	0.998018295811131	39611502	41609795	ENSG00000183023.18	SLC8A1	protein_coding	40452090	-1	-1880	-10820	396376	0	0	2	39611502	41609795	1998293	101088
SLE_Bentham_26502338_1	SLE (Bentham, EUR)	IMD	Int_Mono_UT	Mono_Int_UT	Monocyte	Sorted cell	ENSG00000115091	ACTR3	2957	6.78201583304505e-76	6.28150175748099e-76	0.508018734258207	0.470483858946848	0.0214974067949539	2:113072292	rs13019891	chr2.3		2	113072292	2:113892911	3.30114e-09	2:113072292	1.64718999999999e-83	4309	4526	0.915401839919845	1	112891633	114889528	ENSG00000115091.11	ACTR3	protein_coding	113890089	1	-817797	2822	-817797	21	1	21	112890853	114889528	1998675	101079
SLE_Bentham_26502338_1	SLE (Bentham, EUR)	IMD	Int_Mono_UT	Mono_Int_UT	Monocyte	Sorted cell	ENSG00000125611	CHCHD5	2763	9.57020357173026e-106	1.33499325432321e-75	7.16872803719313e-31	1	6.19291831289156e-32	2:113072292	rs13019891	chr2.3		2	113072292	2:112588935	4.22952e-43	2:113072292	1.64718999999999e-83	3957	4325	0.998060797138396	1	111597786	113574198	ENSG00000125611.15	CHCHD5	protein_coding	112584609	1	487683	4326	487683	16	0	16	111586768	113574198	1987430	101081
SLE_Bentham_26502338_1	SLE (Bentham, EUR)	IMD	Int_Mono_UT	Mono_Int_UT	Monocyte	Sorted cell	ENSG00000125618	PAX8	2946	2.79345986072299e-92	1.33499325432318e-75	2.09248986965049e-17	1	1.56569319055683e-18	2:113072292	rs13019891	chr2.3		2	113072292	2:113220359	2.72356e-25	2:113072292	1.64718999999999e-83	4224	4432	0.999998401704526	1	112279262	114278395	ENSG00000125618.16	PAX8	protein_coding	113278921	-1	206629	58562	206629	4	0	4	112279262	114278395	1999133	101082
SLE_Bentham_26502338_1	SLE (Bentham, EUR)	IMD	Int_Mono_UT	Mono_Int_UT	Monocyte	Sorted cell	ENSG00000125630	POLR1B	2773	4.99960179235804e-79	1.33447471817319e-75	0.000374503899264477	0.999611553560492	1.39425402563042e-05	2:113072292	rs13019891	chr2.3		2	113072292	2:112538481	8.30781e-12	2:113072292	1.64718999999999e-83	3972	4359	0.94671645510528	1	111544221	113541255	ENSG00000125630.15	POLR1B	protein_coding	112542465	1	529827	-3984	529827	17	0	17	111543268	113541255	1997987	101083
SLE_Bentham_26502338_1	SLE (Bentham, EUR)	IMD	Int_Mono_UT	Mono_Int_UT	Monocyte	Sorted cell	ENSG00000125637	PSD4	2889	1.20570097843326e-79	1.33486622200312e-75	9.03151363895495e-05	0.999904834522544	4.85034105458393e-06	2:113072292	rs13019891	chr2.3		2	113072292	2:113178459	2.84607e-13	2:113072292	1.64718999999999e-83	4142	4392	0.945316101369005	1	112157553	114156886	ENSG00000125637.15	PSD4	protein_coding	113173971	1	-101679	4488	-101679	1	1	1	112157553	114156886	1999333	101084
SLE_Bentham_26502338_1	SLE (Bentham, EUR)	IMD	Int_Mono_UT	Mono_Int_UT	Monocyte	Sorted cell	ENSG00000189223	PAX8-AS1	2918	8.4960530752023e-96	1.33499325432321e-75	6.36411685803587e-21	1	6.02824895044809e-22	2:113072292	rs13019891	chr2.3		2	113072292	2:113220359	3.92002e-29	2:113072292	1.64718999999999e-83	4188	4408	0.999999996475643	1	112221313	114208951	ENSG00000189223.14	PAX8-AS1	lncRNA	113211479	1	-139187	8880	-139187	3	0	3	112214005	114210925	1996920	101089
SLE_Bentham_26502338_1	SLE (Bentham, EUR)	IMD	Int_Mono_UT	Mono_Int_UT	Monocyte	Sorted cell	ENSG00000115107	STEAP3	2743	1.72649216935897e-08	1.12852287622611e-06	0.0150502061982693	0.983755448597498	0.00119319941643406	2:118692587	rs512681	chr2.4		2	118692587	2:118954506	8.60607e-09	2:118692587	8.74878999999996e-13	4097	5183	0.990263986097639	0.999999394738346	118240204	120222852	ENSG00000115107.19	STEAP3	protein_coding	119223834	1	-531247	-269328	-531247	2	0	2	118226030	120223816	1997786	101080
SLE_Bentham_26502338_1	SLE (Bentham, EUR)	IMD	Int_Mono_UT	Mono_Int_UT	Monocyte	Sorted cell	ENSG00000019169	MARCO	2864	1.51408063391778e-64	1.14715381132356e-06	1.31985687165808e-58	0.999998815580616	3.72655603632805e-08	2:118954736	rs12711915	chr2.4		2	118954736	2:118954506	1.10539e-71	2:118692587	8.74878999999996e-13	4234	5464	1.00000000000001	0.99999939016868	117942201	119942166	ENSG00000019169.10	MARCO	protein_coding	118942194	1	12542	12312	-249607	1	1	0	117942201	119942166	1999965	101076
SLE_Bentham_26502338_1	SLE (Bentham, EUR)	IMD	Int_Mono_UT	Mono_Int_UT	Monocyte	Sorted cell	ENSG00000259094	AC013457.1	2848	3.01852724668442e-24	1.14715381099126e-06	2.63131555924228e-18	0.999998815580005	3.7266186121496e-08	2:118954736	rs12711915	chr2.4		2	118954736	2:118954506	3.79172e-27	2:118692587	8.74878999999996e-13	4214	5443	1	0.999999390127763	117953778	119951741	ENSG00000259094.1	AC013457.1	lncRNA	118952983	-1	-1753	-1523	260396	0	0	1	117953141	119951741	1998600	101092
SLE_Bentham_26502338_1	SLE (Bentham, EUR)	IMD	Int_Mono_UT	Mono_Int_UT	Monocyte	Sorted cell	ENSG00000173559	NABP1	2566	6.95819414673996e-60	9.93418407715981e-59	0.0653447775137751	0.932921130660747	0.00173409182548126	2:191093930	rs4274624	chr2.6		2	191093930	2:191726395	5.02157e-09	2:191093930	9.73272999999996e-66	4498	3641	0.980474497263248	0.999999999999998	190679236	192677779	ENSG00000173559.12	NABP1	protein_coding	191678136	1	-584206	48259	-584206	4	1	4	190678163	192677796	1999633	101087
SLE_Bentham_26502338_1	SLE (Bentham, EUR)	IMD	Int_Mono_UT	Mono_Int_UT	Monocyte	Sorted cell	ENSG00000189362	NEMP2	3035	2.0873224251503e-64	1.06484103852504e-58	1.96021577717638e-06	0.999997977548445	6.22357844127899e-08	2:191093930	rs4274624	chr2.6		2	191093930	2:190567413	7.0497e-14	2:191093930	9.73272999999996e-66	4616	4035	0.999998264279074	0.999999999999998	189536797	191532877	ENSG00000189362.11	NEMP2	protein_coding	190534722	-1	-559208	-32691	-559208	10	1	10	189534823	191534662	1999839	101090
SLE_Bentham_26502338_1	SLE (Bentham, EUR)	IMD	Int_Mono_UT	Mono_Int_UT	Monocyte	Sorted cell	ENSG00000198130	HIBCH	3144	2.04829765081125e-64	1.06484109833613e-58	1.92356740055836e-06	0.999998033756498	4.26761065423002e-08	2:191093930	rs4274624	chr2.6		2	191093930	2:190278447	2.19609e-13	2:191093930	9.73272999999996e-66	4618	4200	0.988435803814789	0.999999999999998	189346165	191344082	ENSG00000198130.15	HIBCH	protein_coding	190319826	-1	-774104	41379	-774104	13	0	13	189344333	191344082	1999749	101091
SLE_Bentham_26502338_1	SLE (Bentham, EUR)	IMD	Int_Mono_UT	Mono_Int_UT	Monocyte	Sorted cell	ENSG00000085449	WDFY1	4014	3.17459841242759e-10	0.00374707542323146	8.4396451894518e-08	0.996156895142103	9.59447207535412e-05	2:223910197	rs670815	chr2.7		2	223910197	2:223909693	1.49043e-21	2:223097159	4.96262000000002e-09	5962	5591	0.988559082680026	0.999535351496497	222945468	224945281	ENSG00000085449.14	WDFY1	protein_coding	223945335	-1	35138	35642	848176	1	1	4	222945468	224945281	1999813	101078
SLE_Bentham_26502338_1	SLE (Bentham, EUR)	IMD	Int_Mono_UT	Mono_Int_UT	Monocyte	Sorted cell	ENSG00000004399	PLXND1	2482	1.68090972819542e-31	1.40028106019077e-28	0.00119891986419014	0.998759547122028	4.15330137801958e-05	3:129365738	rs9852014	chr3.1		3	129365738	3:129577177	1.03252e-11	3:129365738	2.25712000000003e-36	4861	3884	0.934854462158737	1	128606920	130606119	ENSG00000004399.12	PLXND1	protein_coding	129606676	-1	240938	29499	240938	6	0	6	128606920	130606119	1999199	101093
SLE_Bentham_26502338_1	SLE (Bentham, EUR)	IMD	Int_Mono_UT	Mono_Int_UT	Monocyte	Sorted cell	ENSG00000138821	SLC39A8	3361	1.23616160079301e-09	1.99253735172326e-05	6.20343355220465e-05	0.999915625440824	2.41361397463645e-06	4:101822530	rs13136219	chr4.1		4	101822530	4:102416703	5.34691e-13	4:101822530	3.50426999999999e-10	4975	4503	0.970221277120326	0.997441846623036	101431756	103429433	ENSG00000138821.12	SLC39A8	protein_coding	102345482	-1	522952	-71221	522952	2	0	2	101431541	103429466	1997925	101094
SLE_Bentham_26502338_1	SLE (Bentham, EUR)	IMD	Int_Mono_UT	Mono_Int_UT	Monocyte	Sorted cell	ENSG00000153064	BANK1	3817	3.06251371866843e-12	2.76169282840384e-06	1.53686270928882e-07	0.136863895573239	0.863133189044597	4:101822530	rs13136219	chr4.1		4	101822530	4:101802089	6.91632e-14	4:101822530	3.50426999999999e-10	5708	5349	0.999297224958943	0.997441689690789	100411395	102407954	ENSG00000153064.11	BANK1	protein_coding	101790730	1	31800	11359	31800	0	0	0	100411395	102411099	1999704	101095
SLE_Bentham_26502338_1	SLE (Bentham, EUR)	IMD	Int_Mono_UT	Mono_Int_UT	Monocyte	Sorted cell	ENSG00000119048	UBE2B	3271	6.97971948526442e-08	9.50789944824199e-05	0.000732959219167985	0.998448788106652	0.000723103882504442	5:134110884	rs756699	chr5.1		5	134110884	5:134110884	1.24849e-12	5:134092910	3.71046e-10	4722	4537	0.999815406412559	0.995030456923482	133371998	135370905	ENSG00000119048.7	UBE2B	protein_coding	134371569	1	-260685	-260685	-278659	7	7	7	133371835	135370905	1999070	101098
SLE_Bentham_26502338_1	SLE (Bentham, EUR)	IMD	Int_Mono_UT	Mono_Int_UT	Monocyte	Sorted cell	ENSG00000164615	CAMLG	2967	4.36603920347624e-12	9.5217641320399e-05	4.58488342354114e-08	0.999903491209124	1.24529635590149e-06	5:134763068	rs11956597	chr5.1		5	134763068	5:134763068	5.00249e-16	5:134092910	3.71046e-10	4568	4189	0.916154445362114	0.99503088375352	133738787	135738340	ENSG00000164615.4	CAMLG	protein_coding	134738548	1	24520	24520	-645638	1	1	16	133738787	135738340	1999553	101099
SLE_Bentham_26502338_1	SLE (Bentham, EUR)	IMD	Int_Mono_UT	Mono_Int_UT	Monocyte	Sorted cell	ENSG00000113716	HMGXB3	3704	4.01773940980733e-14	5.58586189822086e-12	0.00713964969332952	0.992624811968407	0.000235538332637627	5:149822705	rs1078324	chr5.2		5	149822705	5:149997556	9.03426e-10	5:149822705	7.10544000000001e-20	5722	4909	0.965130700067908	0.999999999999372	149000851	150999782	ENSG00000113716.12	HMGXB3	protein_coding	150000739	1	-178034	-3183	-178034	3	1	3	149000073	150999782	1999709	101097
SLE_Bentham_26502338_1	SLE (Bentham, EUR)	IMD	Int_Mono_UT	Mono_Int_UT	Monocyte	Sorted cell	ENSG00000070614	NDST1	3887	2.69155671338091e-50	1.36349003416672e-12	1.97402008517211e-38	0.999999999998607	2.59405006979275e-14	5:150488763	rs12519827	chr5.2		5	150488763	5:150488763	3.3057e-51	5:149822705	7.10544000000001e-20	6215	5219	1.00000000000001	0.99999899837618	149486061	151483560	ENSG00000070614.14	NDST1	protein_coding	150508131	1	-19368	-19368	-685426	0	0	14	149486061	151484967	1998906	101096
SLE_Bentham_26502338_1	SLE (Bentham, EUR)	IMD	Int_Mono_UT	Mono_Int_UT	Monocyte	Sorted cell	ENSG00000070614	NDST1	3887	2.69155671338091e-50	1.36349003416672e-12	1.97402008517211e-38	0.999999999998607	2.59405006979275e-14	5:150488763	rs12519827	chr5.3		5	150488763	5:150488763	3.3057e-51	5:149822705	7.10544000000001e-20	6215	5219	1.00000000000001	0.99999899837618	149486061	151483560	ENSG00000070614.14	NDST1	protein_coding	150508131	1	-19368	-19368	-685426	0	0	14	149486061	151484967	1998906	101096
SLE_Bentham_26502338_1	SLE (Bentham, EUR)	IMD	Int_Mono_UT	Mono_Int_UT	Monocyte	Sorted cell	ENSG00000196743	GM2A	3915	6.67669724206006e-17	1.79942982883124e-12	3.71029994284253e-05	0.999959126295511	3.77070326470695e-06	5:151078210	rs6889239	chr5.3		5	151078210	5:151239432	2.11463e-16	5:151078210	2.18959999999999e-18	6209	5276	0.999989055133233	0.999998678079902	150212771	152207363	ENSG00000196743.8	GM2A	protein_coding	151253185	1	-174975	-13753	-174975	5	0	5	150212771	152207482	1994711	101100
SLE_Bentham_26502338_1	SLE (Bentham, EUR)	IMD	Int_Mono_UT	Mono_Int_UT	Monocyte	Sorted cell	ENSG00000197043	ANXA6	3957	3.79428035309561e-20	1.79950324665318e-12	2.10851528335522e-08	0.999999932680021	4.62330265391923e-08	5:151078210	rs6889239	chr5.3		5	151078210	5:151135481	2.47877e-17	5:151078210	2.18959999999999e-18	6297	5308	0.999898476939106	0.999998678079901	150158594	152157841	ENSG00000197043.13	ANXA6	protein_coding	151157779	-1	79569	22298	79569	1	0	1	150158487	152157841	1999354	101101
SLE_Bentham_26502338_1	SLE (Bentham, EUR)	IMD	Int_Mono_UT	Mono_Int_UT	Monocyte	Sorted cell	ENSG00000256235	SMIM3	3885	4.42708950572858e-20	1.36348998857152e-12	3.24688072137471e-08	0.999999966556608	9.73219883019399e-10	5:151078210	rs6889239	chr5.2		5	151078210	5:150765072	3.91989e-17	5:149822705	7.10544000000001e-20	6233	5223	0.988464084371676	0.999998998376168	149778263	151777836	ENSG00000256235.1	SMIM3	protein_coding	150778757	1	299453	-13685	-956052	3	0	19	149778263	151777836	1999573	101102
SLE_Bentham_26502338_1	SLE (Bentham, EUR)	IMD	Int_Mono_UT	Mono_Int_UT	Monocyte	Sorted cell	ENSG00000256235	SMIM3	3885	4.42708950572858e-20	1.36348998857152e-12	3.24688072137471e-08	0.999999966556608	9.73219883019399e-10	5:151078210	rs6889239	chr5.3		5	151078210	5:150765072	3.91989e-17	5:149822705	7.10544000000001e-20	6233	5223	0.988464084371676	0.999998998376168	149778263	151777836	ENSG00000256235.1	SMIM3	protein_coding	150778757	1	299453	-13685	-956052	3	0	19	149778263	151777836	1999573	101102
SLE_Bentham_26502338_1	SLE (Bentham, EUR)	IMD	Int_Mono_UT	Mono_Int_UT	Monocyte	Sorted cell	ENSG00000130348	QRSL1	3851	1.82609518026083e-10	5.16622082584613e-07	0.000353339884071863	0.99963674023363	9.40307760571922e-06	6:106126919	rs7768653	chr6.1		6	106126919	6:106654123	4.10764e-12	6:106126919	3.10827e-12	6182	5263	0.998687257849769	0.999974328330571	105632217	107629533	ENSG00000130348.11	QRSL1	protein_coding	106629578	1	-502659	24545	-502659	4	0	4	105630886	107629533	1998647	101105
SLE_Bentham_26502338_1	SLE (Bentham, EUR)	IMD	Int_Mono_UT	Mono_Int_UT	Monocyte	Sorted cell	ENSG00000225177	NHSL1-AS1	3567	2.94798718984378e-16	4.62893838807246e-11	6.36856098521394e-06	0.999993368604347	2.62788376697959e-07	6:137922602	rs58721818	chr6.2		6	137922602	6:138702547	6.2248e-12	6:137922602	3.37673999999998e-18	5391	5443	0.992033153777693	0.924598193822706	137693296	139692495	ENSG00000225177.5	AL590617.2	lncRNA	138691730	1	-769128	10817	-769128	7	0	7	137693296	139692495	1999199	101106
SLE_Bentham_26502338_1	SLE (Bentham, EUR)	IMD	Int_Mono_UT	Mono_Int_UT	Monocyte	Sorted cell	ENSG00000226004	SIMALR	3639	1.99695717179354e-14	4.62687635680302e-11	0.000431404301117938	0.999547865354543	2.07302980521256e-05	6:137922602	rs58721818	chr6.2		6	137922602	6:137942168	1.15178e-13	6:137922602	3.37673999999998e-18	5681	5578	0.934693905652806	0.924598193710928	136948159	138945265	ENSG00000226004.1	AL591468.1	lncRNA	137957664	-1	35062	15496	35062	1	0	1	136946240	138945265	1999025	101107
SLE_Bentham_26502338_1	SLE (Bentham, EUR)	IMD	Int_Mono_UT	Mono_Int_UT	Monocyte	Sorted cell	ENSG00000237499	WAKMAR2	3511	8.39758505140943e-12	1.77441713339684e-11	0.181413720902495	0.382456534004647	0.436129745066716	6:137922602	rs58721818	chr6.2		6	137922602	6:137851611	4.0857e-08	6:137922602	3.37673999999998e-18	5594	5482	0.904385625685737	0.924598193710828	136868841	138867689	ENSG00000237499.6	AL357060.2	lncRNA	137868233	-1	-54369	16622	-54369	1	1	1	136868841	138867689	1998848	101108
SLE_Bentham_26502338_1	SLE (Bentham, EUR)	IMD	Int_Mono_UT	Mono_Int_UT	Monocyte	Sorted cell	ENSG00000051620	HEBP2	3692	8.69184784548796e-43	4.62896908194982e-11	1.87770704258335e-32	0.99999999995282	8.87197873473254e-13	6:138400446	rs7744741	chr6.2		6	138400446	6:138370753	1.3487e-51	6:137922602	3.37673999999998e-18	5710	5623	0.963276277658586	0.924598193711705	137404382	139400705	ENSG00000051620.10	HEBP2	protein_coding	138404223	1	-3777	-33470	-481621	1	1	5	137403797	139400705	1996908	101103
SLE_Bentham_26502338_1	SLE (Bentham, EUR)	IMD	Int_Mono_UT	Mono_Int_UT	Monocyte	Sorted cell	ENSG00000120992	LYPLA1	3968	1.37179226040462e-28	6.65995592087978e-28	0.169695503738735	0.823846941438992	0.00645755482226752	8:54599116	rs7823055	chr8.2		8	54599116	8:53961671	2.29708e-10	8:54599116	1.64303e-34	5534	5327	0.968656990851755	1	53102352	55099422	ENSG00000120992.17	LYPLA1	protein_coding	54101947	-1	-497169	140276	-497169	3	3	3	53102352	55101194	1998842	101109
SLE_Bentham_26502338_1	SLE (Bentham, EUR)	IMD	Int_Mono_UT	Mono_Int_UT	Monocyte	Sorted cell	ENSG00000128815	WDFY4	2589	1.23346849768671e-08	6.78707230609904e-05	0.00018165646847961	0.999551344478882	0.000199115994892612	10:48817351	rs7097397	chr10.1		10	48817351	10:48725929	9.71887e-20	10:48817351	8.60397999999995e-11	3848	4264	0.999969816697098	0.999838387468085	48153262	49683217	ENSG00000128815.19	WDFY4	protein_coding	48684873	1	132478	41056	132478	0	0	0	47685118	49683217	1998099	101110
SLE_Bentham_26502338_1	SLE (Bentham, EUR)	IMD	Int_Mono_UT	Mono_Int_UT	Monocyte	Sorted cell	ENSG00000121691	CAT	4066	5.65902619099074e-24	2.16773403529831e-06	2.61056647993572e-18	0.999997812123012	2.01429542317396e-08	11:34459548	rs10836244	chr11.2		11	34459548	11:34459548	1.15484e-29	11:35080191	2.93227999999999e-11	5649	5848	0.999381876195292	0.999997044099497	33439662	35438409	ENSG00000121691.4	CAT	protein_coding	34438934	1	20614	20614	641257	0	0	5	33439217	35438409	1999192	101112
SLE_Bentham_26502338_1	SLE (Bentham, EUR)	IMD	Int_Mono_UT	Mono_Int_UT	Monocyte	Sorted cell	ENSG00000149089	APIP	4144	1.89525060364489e-14	2.16773393179845e-06	8.74298450208821e-09	0.999997790934898	3.25881662313422e-08	11:34880331	rs2915228	chr11.2		11	34880331	11:34918899	1.75636e-16	11:35080191	2.93227999999999e-11	6019	5724	0.999070622385139	0.999997196225832	33918746	35915294	ENSG00000149089.12	APIP	protein_coding	34916379	-1	36048	-2520	-163812	0	1	2	33916652	35916230	1999578	101113
SLE_Bentham_26502338_1	SLE (Bentham, EUR)	IMD	Int_Mono_UT	Mono_Int_UT	Monocyte	Sorted cell	ENSG00000026508	CD44	4456	1.21634409753e-09	2.16639930848188e-06	0.000561111959633165	0.999382025813046	5.46946116687572e-05	11:35080191	rs353608	chr11.2		11	35080191	11:35319113	1.03466e-13	11:35080191	2.93227999999999e-11	6420	5790	0.999831709266389	0.999997240807903	34146606	36138604	ENSG00000026508.17	CD44	protein_coding	35139171	1	-58980	179942	-58980	0	4	0	34138899	36138604	1999705	101111
SLE_Bentham_26502338_1	SLE (Bentham, EUR)	IMD	Int_Mono_UT	Mono_Int_UT	Monocyte	Sorted cell	ENSG00000131153	GINS2	6019	1.8060078693461e-16	5.70319411511601e-11	3.16664998188204e-06	0.999996724483296	1.08809689626338e-07	16:85933077	rs13332649	chr16.3		16	85933077	16:85688954	1.56646e-12	16:85933077	5.42755000000001e-17	8743	8290	0.995702568671258	0.999999587705254	84690484	86690067	ENSG00000131153.8	GINS2	protein_coding	85688954	-1	-244123	0	-244123	13	0	13	84690229	86690067	1999838	101114
SLE_Bentham_26502338_1	SLE (Bentham, EUR)	IMD	Int_Mono_UT	Mono_Int_UT	Monocyte	Sorted cell	ENSG00000135709	KIAA0513	6447	8.88506965701835e-12	4.77462606119346e-11	0.155790603939583	0.837167735587516	0.00704166041627022	16:85933077	rs13332649	chr16.3		16	85933077	16:85090156	4.16051e-09	16:85933077	5.42755000000001e-17	9111	8664	0.919869140907279	0.999999587703267	84028193	86026973	ENSG00000135709.12	KIAA0513	protein_coding	85027795	1	905282	62361	905282	22	0	22	84028193	86026973	1998780	101115
