## Supplementary material for "Design and interpretation of eQTL-GWAS colocalisation studies: lessons from a large-scale evaluation": Supp. Table 4 (part 68 of 110)

imd	IMD_label	Trait_class	blood_cell	bc_label	cell_type	exp_type	gid2	gn2	nsnps	H0	H1	H2	H3	H4	bestsnp_pid	bestsnp_rsid	cl	pmstat	CHR38	BP38	lead_eqtl_pid	lead_eqtl_P	lead_imd_pid	lead_imd_P	nSNP_eQTL_pre	nSNP_GWAS_pre	PP_eQTL_GWAS	PP_GWAS_eQTL	bp_lo	bp_hi	Gene_id	Gene_name	gene_biotype	TSS	strand	d_TSS_c	d_TSS_e	d_TSS_i	n_ingenes_c	n_ingenes_e	n_ingenes_i	eqtl_st	eqtl_en	eqtl_len	idx
SLE_Bentham_26502338_1	SLE (Bentham, EUR)	IMD	Int_Mono_UT	Mono_Int_UT	Monocyte	Sorted cell	ENSG00000153786	ZDHHC7	6501	9.12988234762237e-20	5.70321278496329e-11	1.60083143941355e-09	0.99999999827061	7.15290872600711e-11	16:85933077	rs13332649	chr16.3		16	85933077	16:85005253	6.08134e-20	16:85933077	5.42755000000001e-17	9197	8760	0.978111200960346	0.999999587702917	84011573	86008491	ENSG00000153786.12	ZDHHC7	protein_coding	85011535	-1	-921542	6282	-921542	24	0	24	84011573	86011467	1999894	101116
SLE_Bentham_26502338_1	SLE (Bentham, EUR)	IMD	Int_Mono_UT	Mono_Int_UT	Monocyte	Sorted cell	ENSG00000154102	C16orf74	6084	1.88705903715763e-17	5.70321081974618e-11	3.30876491030057e-07	0.999999653654971	1.54115087337257e-08	16:85933077	rs13332649	chr16.3		16	85933077	16:85759282	3.01183e-16	16:85933077	5.42755000000001e-17	8833	8461	0.999996763010466	0.999999587705427	84751157	86751053	ENSG00000154102.10	C16orf74	protein_coding	85751096	-1	-181981	-8186	-181981	8	0	8	84751157	86751053	1999896	101117
SLE_Bentham_26502338_1	SLE (Bentham, EUR)	IMD	Int_Mono_UT	Mono_Int_UT	Monocyte	Sorted cell	ENSG00000174652	ZNF266	3935	7.83798861997199e-29	1.62022614316926e-07	4.83758848576581e-22	0.999999835994827	1.9825613928102e-09	19:9405977	rs10406075	chr19.1		19	9405977	19:9404524	9.13417e-32	19:10349293	3.61030000000003e-13	6021	5321	0.967954172082434	0.999344905817469	8435935	10433839	ENSG00000174652.17	ZNF266	protein_coding	9435573	-1	29596	31049	-913720	1	1	47	8435935	10435217	1999282	101126
SLE_Bentham_26502338_1	SLE (Bentham, EUR)	IMD	Int_Mono_UT	Mono_Int_UT	Monocyte	Sorted cell	ENSG00000105376	ICAM5	3368	1.40047212106516e-16	1.61870873991187e-07	8.64373573703989e-10	0.999067690364191	0.00093214690055813	19:10291455	rs901886	chr19.1		19	10291455	19:10291455	1.24862e-17	19:10349293	3.61030000000003e-13	5509	5098	0.999998958468124	0.999342892773595	9291028	11289709	ENSG00000105376.4	ICAM5	protein_coding	10289952	1	1503	1503	59341	0	0	7	9291028	11289709	1998681	101120
SLE_Bentham_26502338_1	SLE (Bentham, EUR)	IMD	Int_Mono_UT	Mono_Int_UT	Monocyte	Sorted cell	ENSG00000076662	ICAM3	3378	2.16182978755885e-19	1.62021544237696e-07	1.3342847108454e-12	0.999999493016916	3.44960208536753e-07	19:10337119	rs7409490	chr19.1		19	10337119	19:10337119	7.46572e-25	19:10349293	3.61030000000003e-13	5534	5125	0.999990744642628	0.999342892662881	9343497	11337935	ENSG00000076662.9	ICAM3	protein_coding	10339624	-1	2505	2505	-9669	0	0	0	9339854	11339584	1999730	101118
SLE_Bentham_26502338_1	SLE (Bentham, EUR)	IMD	Int_Mono_UT	Mono_Int_UT	Monocyte	Sorted cell	ENSG00000105364	MRPL4	3290	1.8099492062692e-10	1.61817343960509e-07	0.00111710346794201	0.998738878477301	0.000143856056416057	19:10349293	rs35251378	chr19.1		19	10349293	19:10266419	1.51478e-11	19:10349293	3.61030000000003e-13	5435	5033	0.999409724901082	0.999342892975303	9252123	11251711	ENSG00000105364.13	MRPL4	protein_coding	10252214	1	97079	14205	97079	12	0	12	9252123	11251711	1999588	101119
SLE_Bentham_26502338_1	SLE (Bentham, EUR)	IMD	Int_Mono_UT	Mono_Int_UT	Monocyte	Sorted cell	ENSG00000267100	ILF3-DT	3111	9.62890008967846e-09	1.51078702621448e-07	0.0594297233947798	0.932443885666764	0.00812623023085348	19:10349293	rs35251378	chr19.1		19	10349293	19:10653111	5.64826e-12	19:10349293	3.61030000000003e-13	5399	4880	0.973346987099547	0.999342826025261	9655359	11653681	ENSG00000267100.1	ILF3-AS1	lncRNA	10653879	-1	304586	768	304586	11	0	11	9654814	11653681	1998867	101127
SLE_Bentham_26502338_1	SLE (Bentham, EUR)	IMD	Int_Mono_UT	Mono_Int_UT	Monocyte	Sorted cell	ENSG00000105397	TYK2	3349	5.12438369504833e-11	1.34869297714264e-09	0.000316277759513447	0.00633746153516119	0.99334625930539	19:10355447	rs11085727	chr19.1		19	10355447	19:10366530	2.32675e-11	19:10349293	3.61030000000003e-13	5493	5102	0.95573977354858	0.999342892662709	9381465	11380027	ENSG00000105397.13	TYK2	protein_coding	10380572	-1	25125	14042	31279	0	0	0	9381465	11380027	1998562	101121
SLE_Bentham_26502338_1	SLE (Bentham, EUR)	IMD	Int_Mono_UT	Mono_Int_UT	Monocyte	Sorted cell	ENSG00000105514	RAB3D	2802	6.38702956494812e-16	1.62388551388803e-07	3.93317659089344e-09	0.999999831618268	2.06000112548716e-09	19:11321225	rs651774	chr19.1		19	11321225	19:11321225	1.47094e-19	19:10349293	3.61030000000003e-13	4904	4560	0.999999997689254	0.999505863885707	10346796	12343728	ENSG00000105514.7	RAB3D	protein_coding	11339657	-1	18432	18432	990364	2	2	33	10346796	12345773	1998977	101122
SLE_Bentham_26502338_1	SLE (Bentham, EUR)	IMD	Int_Mono_UT	Mono_Int_UT	Monocyte	Sorted cell	ENSG00000105518	TMEM205	2803	1.6453513377297e-14	1.62388535020287e-07	1.01321863313803e-07	0.99999973085252	5.43706438945061e-09	19:11321225	rs651774	chr19.1		19	11321225	19:11321225	1.4385e-19	19:10349293	3.61030000000003e-13	4905	4562	0.99999996382486	0.999505863850649	10346796	12346501	ENSG00000105518.13	TMEM205	protein_coding	11346268	-1	25043	25043	996975	3	3	34	10346796	12346501	1999705	101123
SLE_Bentham_26502338_1	SLE (Bentham, EUR)	IMD	Int_Mono_UT	Mono_Int_UT	Monocyte	Sorted cell	ENSG00000105520	PLPPR2	2797	4.38343552473432e-15	3.59794914671977e-07	1.21831457174499e-08	0.999999623370989	4.65094715706117e-09	19:11321225	rs651774	chr19.1		19	11321225	19:11321225	4.17935e-19	19:10355447	5.74789e-13	4895	4547	0.999999964847249	0.999910056728686	10355447	12354544	ENSG00000105520.10	PLPPR2	protein_coding	11355432	1	-34207	-34207	-999985	5	5	36	10355447	12355223	1999776	101124
SLE_Bentham_26502338_1	SLE (Bentham, EUR)	IMD	Int_Mono_UT	Mono_Int_UT	Monocyte	Sorted cell	ENSG00000130167	TSPAN16	2823	6.0057395750255e-20	1.62022624443977e-07	3.70672837266252e-13	0.999999836048281	1.92872127899383e-09	19:11321225	rs651774	chr19.1		19	11321225	19:11321225	3.98332e-22	19:10349293	3.61030000000003e-13	4947	4614	0.999999999999918	0.999344674975715	10296493	12295593	ENSG00000130167.13	TSPAN16	protein_coding	11296160	1	25065	25065	-946867	0	0	30	10296312	12295983	1999671	101125
SLE_Bentham_26502338_1	SLE (Bentham, EUR)	IMD	Int_Mono_UT	Mono_Int_UT	Monocyte	Sorted cell	ENSG00000267174	CTC-510F12.4	2832	4.75600497292485e-37	1.62387858369597e-07	2.92879297700163e-30	0.999999835679076	1.9330605374229e-09	19:11321225	rs651774	chr19.1		19	11321225	19:11321225	4.66186e-41	19:10349293	3.61030000000003e-13	4953	4610	1	0.999505859242168	10324817	12324251	ENSG00000267174.5	AC011472.2	lncRNA	11321327	-1	102	102	972034	0	0	31	10324817	12324251	1999434	101128
SLE_Bentham_26502338_1	SLE (Bentham, EUR)	IMD	Int_Mono_UT	Mono_Int_UT	Monocyte	Sorted cell	ENSG00000099937	SERPIND1	2919	4.66961662552283e-36	5.54240627524664e-09	8.42525135753305e-28	0.999999994416868	4.07317959358736e-11	22:20885252	rs165868	chr22.1		22	20885252	22:20774288	4.40951e-37	22:21630090	2.88112000000004e-14	4739	4230	0.972512928088709	0.989014041248121	19774281	21773201	ENSG00000099937.10	SERPIND1	protein_coding	20774113	1	111139	175	855977	2	0	25	19774281	21773201	1998920	101129
SLE_Bentham_26502338_1	SLE (Bentham, EUR)	IMD	Int_Mono_UT	Mono_Int_UT	Monocyte	Sorted cell	ENSG00000099940	SNAP29	2941	2.17698838137957e-35	5.54240627527664e-09	3.92787583788156e-27	0.999999994422808	3.47915203487388e-11	22:20893976	rs165775	chr22.1		22	20893976	22:20876649	2.19165e-38	22:21630090	2.88112000000004e-14	4721	4237	0.975271251865444	0.989014041258047	19859464	21858685	ENSG00000099940.11	SNAP29	protein_coding	20859007	1	34969	17642	771083	0	0	23	19859464	21858685	1999221	101130
SLE_Bentham_26502338_1	SLE (Bentham, EUR)	IMD	Int_Mono_UT	Mono_Int_UT	Monocyte	Sorted cell	ENSG00000230513	THAP7-AS1	2738	8.31131542551888e-26	5.5424062750851e-09	1.49958609422355e-17	0.999999994361239	9.63560179963156e-11	22:21011917	rs12165467	chr22.1		22	21011917	22:21001740	3.55981e-26	22:21630090	2.88112000000004e-14	4466	3988	0.999998255775664	0.989014041246291	20002089	22001243	ENSG00000230513.1	THAP7-AS1	lncRNA	21001886	1	10031	-146	628204	2	0	16	20002082	22001459	1999377	101132
SLE_Bentham_26502338_1	SLE (Bentham, EUR)	IMD	Int_Mono_UT	Mono_Int_UT	Monocyte	Sorted cell	ENSG00000185651	UBE2L3	2681	1.8016051252094e-11	6.70314643178776e-10	0.0032505829153047	0.119187767934152	0.877561648462213	22:21630090	rs3747093	chr22.1		22	21630090	22:21563161	6.39504e-08	22:21630090	2.88112000000004e-14	4775	3732	0.994468286402715	0.989014041736301	20549576	22258500	ENSG00000185651.14	UBE2L3	protein_coding	21567714	1	62376	-4553	62376	1	0	1	20549576	22472428	1922852	101131
SLE_Bentham_26502338_1	SLE (Bentham, EUR)	IMD	Mono_NC_Perez	Mono_NC_Perez	Monocyte	Single cell	ENSG00000158869	FCER1G	4399	3.74548414506168e-12	3.26614665169737e-06	1.14675411739894e-06	0.999995454474831	1.32620655696128e-07	1:161219146	rs11421	chr1.3		1	161219146	1:161219146	2.52024e-14	1:161509020	6.64016000000001e-12	6107	5037	0.999923359440247	0.999964942564983	160215472	162215060	ENSG00000158869	ENSG00000158869	protein_coding	161215295	1	3851	3851	293725	0	0	17	160215472	162215060	1999588	149014
SLE_Bentham_26502338_1	SLE (Bentham, EUR)	IMD	Mono_NC_Perez	Mono_NC_Perez	Monocyte	Single cell	ENSG00000019169	MARCO	4351	2.79946934306864e-14	1.14715341393476e-06	2.44035882454765e-08	0.999998790314862	3.81281078629053e-08	2:118960452	rs4491733	chr2.4		2	118960452	2:118960452	4.82575e-15	2:118692587	8.74878999999996e-13	5254	5464	0.999999997691392	0.999999711323894	117942201	119942166	ENSG00000019169	ENSG00000019169	protein_coding	118942194	1	18258	18258	-249607	1	1	0	117942201	119942166	1999965	149019
SLE_Bentham_26502338_1	SLE (Bentham, EUR)	IMD	Mono_NC_Perez	Mono_NC_Perez	Monocyte	Single cell	ENSG00000051620	HEBP2	5032	1.9297983318755e-13	4.25937063562196e-11	0.00450894155429528	0.995194237698094	0.0002968207048233	6:137922602	rs58721818	chr6.2		6	137922602	6:138410733	3.32389e-11	6:137922602	3.37673999999998e-18	6525	5628	0.985161731524285	0.999999999996067	137404382	139402675	ENSG00000051620	ENSG00000051620	protein_coding	138404223	1	-481621	6510	-481621	5	0	5	137404382	139402675	1998293	149021
SLE_Bentham_26502338_1	SLE (Bentham, EUR)	IMD	NC_Mono_UT	Mono_NC_UT	Monocyte	Sorted cell	ENSG00000228140	EFHD2-AS1	4113	5.02290121284387e-11	9.2673174965287e-05	5.41949289117144e-07	0.999903418886758	3.36593875764332e-06	1:15416072	rs75645745	chr1.1		1	15416072	1:15416072	1.778e-15	1:14902605	9.39890999999996e-11	6321	5980	0.999999006364002	0.999988148109537	14411518	16408132	ENSG00000228140.1	AL031283.1	lncRNA	15386250	-1	-29822	-29822	483645	1	1	6	14410759	16408132	1997373	176213
SLE_Bentham_26502338_1	SLE (Bentham, EUR)	IMD	NC_Mono_UT	Mono_NC_UT	Monocyte	Sorted cell	ENSG00000132906	CASP9	3936	1.26163818857515e-10	9.26727075740794e-05	1.36124943718524e-06	0.999895767238219	1.01986786046326e-05	1:15490824	rs4646109	chr1.1		1	15490824	1:15490823	9.12962e-18	1:14902605	9.39890999999996e-11	6187	5811	0.98005798449652	0.999988597283328	14526801	16526370	ENSG00000132906.17	CASP9	protein_coding	15524215	-1	33391	33392	621610	0	0	11	14526801	16526370	1999569	176203
SLE_Bentham_26502338_1	SLE (Bentham, EUR)	IMD	NC_Mono_UT	Mono_NC_UT	Monocyte	Sorted cell	ENSG00000116138	DNAJC16	3935	2.25454751420377e-09	9.26669062144658e-05	2.43255281563537e-05	0.999833091569357	4.9913741722854e-05	1:15528628	rs7546668	chr1.1		1	15528628	1:15528628	4.55863e-11	1:14902605	9.39890999999996e-11	6186	5807	0.967437764851456	0.999988624321374	14529102	16526370	ENSG00000116138.12	DNAJC16	protein_coding	15526848	1	1780	1780	-624243	0	0	12	14529102	16526370	1997268	176199
SLE_Bentham_26502338_1	SLE (Bentham, EUR)	IMD	NC_Mono_UT	Mono_NC_UT	Monocyte	Sorted cell	ENSG00000162739	SLAMF6	3153	3.88839429400488e-11	3.27543840982585e-06	1.18711585028522e-05	0.999982136019508	2.71734469698236e-06	1:160429796	rs6688100	chr1.3		1	160429796	1:160429796	2.44075e-13	1:161509020	6.64016000000001e-12	5079	5064	0.999996472700862	0.998549003513288	159523488	161522854	ENSG00000162739.13	SLAMF6	protein_coding	160523255	-1	93459	93459	-985765	0	0	54	159523459	161522854	1999395	176210
SLE_Bentham_26502338_1	SLE (Bentham, EUR)	IMD	NC_Mono_UT	Mono_NC_UT	Monocyte	Sorted cell	ENSG00000122223	CD244	3074	1.06146859021243e-33	3.27089688535461e-06	3.24518046558167e-28	0.999996681404191	4.7698925972704e-08	1:160862987	rs12037395	chr1.3		1	160862987	1:160862856	3.75966e-41	1:161509020	6.64016000000001e-12	5064	4893	0.999997092952229	0.998514799111073	159863012	161862108	ENSG00000122223.12	CD244	protein_coding	160862887	-1	-100	31	-646133	0	0	43	159863012	161862108	1999096	176201
SLE_Bentham_26502338_1	SLE (Bentham, EUR)	IMD	NC_Mono_UT	Mono_NC_UT	Monocyte	Sorted cell	ENSG00000158773	USF1	3164	2.63960879490737e-24	3.27089548233271e-06	8.06996142649883e-19	0.999996682121233	4.69832832075775e-08	1:161056700	rs12130871	chr1.3		1	161056700	1:161047766	1.2338e-32	1:161509020	6.64016000000001e-12	5145	4928	0.992345565689551	0.998514558523786	160046921	162045950	ENSG00000158773.14	USF1	protein_coding	161045977	-1	-10723	-1789	-463043	1	1	33	160046921	162045950	1999029	176205
SLE_Bentham_26502338_1	SLE (Bentham, EUR)	IMD	NC_Mono_UT	Mono_NC_UT	Monocyte	Sorted cell	ENSG00000158864	NDUFS2	3263	1.50048514341043e-13	3.27089429087401e-06	4.58736905385192e-08	0.999996521753373	1.61478495937868e-07	1:161216523	rs4379692	chr1.3		1	161216523	1:161216523	1.05424e-17	1:161509020	6.64016000000001e-12	5260	4981	0.999999547200048	0.998514555575448	160198578	162196955	ENSG00000158864.12	NDUFS2	protein_coding	161202367	1	14156	14156	306653	1	1	18	160197174	162196955	1999781	176206
SLE_Bentham_26502338_1	SLE (Bentham, EUR)	IMD	NC_Mono_UT	Mono_NC_UT	Monocyte	Sorted cell	ENSG00000158869	FCER1G	3316	5.2267103391831e-13	3.27089409888003e-06	1.59793980453521e-07	0.99999646752427	1.01787127869127e-07	1:161219146	rs11421	chr1.3		1	161219146	1:161219146	5.20875e-20	1:161509020	6.64016000000001e-12	5301	5039	0.999999858178816	0.998514554971383	160215472	162215060	ENSG00000158869.10	FCER1G	protein_coding	161215295	1	3851	3851	293725	0	0	17	160215472	162215060	1999588	176207
SLE_Bentham_26502338_1	SLE (Bentham, EUR)	IMD	NC_Mono_UT	Mono_NC_UT	Monocyte	Sorted cell	ENSG00000118217	ATF6	3364	9.7950185302209e-08	3.16945062336709e-06	0.029945890582301	0.968980421883032	0.00107042013385866	1:161509020	rs6671847	chr1.3		1	161509020	1:161928007	1.48076e-07	1:161509020	6.64016000000001e-12	5450	5258	0.912616721429476	0.99851452738911	160766482	162764820	ENSG00000118217.5	ATF6	protein_coding	161766320	1	-257300	161687	-257300	15	1	15	160766482	162765781	1999299	176200
SLE_Bentham_26502338_1	SLE (Bentham, EUR)	IMD	NC_Mono_UT	Mono_NC_UT	Monocyte	Sorted cell	ENSG00000122224	LY9	3090	2.62115395627562e-08	3.24375257956262e-06	0.00801353674557218	0.991697395157445	0.000285798132863084	1:161509020	rs6671847	chr1.3		1	161509020	1:160868022	3.85321e-08	1:161509020	6.64016000000001e-12	5107	4898	0.948608405754279	0.998514816506464	159796139	161795003	ENSG00000122224.17	LY9	protein_coding	160796174	1	712846	71848	712846	45	2	45	159796139	161795003	1998864	176202
SLE_Bentham_26502338_1	SLE (Bentham, EUR)	IMD	NC_Mono_UT	Mono_NC_UT	Monocyte	Sorted cell	ENSG00000152332	UHMK1	4212	8.60702972706436e-10	3.42618369415156e-06	0.000251146257931431	0.999733031860682	1.2394836989288e-05	1:161509020	rs6671847	chr1.3		1	161509020	1:162404876	6.73447e-12	1:161509020	6.64016000000001e-12	6232	5881	0.903058304056732	0.998456884799411	161498819	163497149	ENSG00000152332.15	UHMK1	protein_coding	162497818	1	-988798	-92942	-988798	24	2	24	161498819	163497149	1998330	176204
SLE_Bentham_26502338_1	SLE (Bentham, EUR)	IMD	NC_Mono_UT	Mono_NC_UT	Monocyte	Sorted cell	ENSG00000158874	APOA2	3332	4.46085531513439e-08	3.22447945875165e-06	0.0136379822352593	0.985805211889917	0.000553536786810552	1:161509020	rs6671847	chr1.3		1	161509020	1:161233437	5.08183e-08	1:161509020	6.64016000000001e-12	5309	5061	0.987130704917504	0.998514554216991	160226932	162223429	ENSG00000158874.11	APOA2	protein_coding	161223628	-1	-285392	-9809	-285392	16	1	16	160224260	162223479	1999219	176208
SLE_Bentham_26502338_1	SLE (Bentham, EUR)	IMD	NC_Mono_UT	Mono_NC_UT	Monocyte	Sorted cell	ENSG00000158882	TOMM40L	3338	1.02600029664113e-08	3.25999444202262e-06	0.00313674684322628	0.996663771166569	0.000196211735758072	1:161509020	rs6671847	chr1.3		1	161509020	1:161223893	1.08233e-13	1:161509020	6.64016000000001e-12	5313	5068	0.999201472372097	0.998514554089888	160226932	162225547	ENSG00000158882.14	TOMM40L	protein_coding	161226060	1	282960	-2167	282960	15	0	15	160226932	162225547	1998615	176209
SLE_Bentham_26502338_1	SLE (Bentham, EUR)	IMD	NC_Mono_UT	Mono_NC_UT	Monocyte	Sorted cell	ENSG00000179914	ITLN1	3077	3.73860158811105e-08	3.23225524701138e-06	0.0114298595173023	0.988182178884437	0.000384691956996665	1:161509020	rs6671847	chr1.3		1	161509020	1:160867832	4.12426e-08	1:161509020	6.64016000000001e-12	5054	4902	0.966035218041823	0.998514790556063	159886080	161884960	ENSG00000179914.4	ITLN1	protein_coding	160885180	-1	-623840	17348	-623840	42	0	42	159886080	161884960	1998880	176211
SLE_Bentham_26502338_1	SLE (Bentham, EUR)	IMD	NC_Mono_UT	Mono_NC_UT	Monocyte	Sorted cell	ENSG00000283696	AL592295.4	3496	2.04109137952582e-09	3.26879698597808e-06	0.000624014169540786	0.999355338094046	1.73768983352199e-05	1:161509020	rs6671847	chr1.3		1	161509020	1:161306153	3.24962e-09	1:161509020	6.64016000000001e-12	5423	5300	0.999193446181162	0.998514532558928	160399582	162399384	ENSG00000283696.1	AL592295.4	lncRNA	161399792	1	109228	-93639	109228	6	6	6	160399582	162399384	1999802	176214
SLE_Bentham_26502338_1	SLE (Bentham, EUR)	IMD	NC_Mono_UT	Mono_NC_UT	Monocyte	Sorted cell	ENSG00000227243	SLAMF6P1	4056	3.90980185066641e-20	3.27089843845462e-06	1.19532564303682e-14	0.999996656613331	7.24882202049061e-08	1:162391040	rs11808074	chr1.3		1	162391040	1:162451438	9.58034e-25	1:161509020	6.64016000000001e-12	6049	5732	0.997621439056849	0.998524611291313	161473070	163445140	ENSG00000227243.3	SLAMF6P1	transcribed_unprocessed_pseudogene	162445549	1	-54509	5889	-936529	1	0	23	161473070	163445140	1972070	176212
SLE_Bentham_26502338_1	SLE (Bentham, EUR)	IMD	NC_Mono_UT	Mono_NC_UT	Monocyte	Sorted cell	ENSG00000138050	THUMPD2	3254	1.18711557072633e-05	0.0142104467428773	0.000822664192168633	0.984775342220107	0.00017967568913922	2:39701055	rs4365444	chr2.1		2	39701055	2:39701055	6.71178e-10	2:40055714	4.08053e-09	5741	5028	0.972523539160674	0.998133372124635	38779916	40778979	ENSG00000138050.14	THUMPD2	protein_coding	39779258	-1	78203	78203	-276456	0	0	1	38779816	40778979	1999163	176227
SLE_Bentham_26502338_1	SLE (Bentham, EUR)	IMD	NC_Mono_UT	Mono_NC_UT	Monocyte	Sorted cell	ENSG00000183023	SLC8A1	4407	4.77926024143074e-06	0.0142005719933224	0.000331503595088307	0.984992641742181	0.000470503409167854	2:40453970	rs6736874	chr2.1		2	40453970	2:40482659	1.901e-13	2:40055714	4.08053e-09	6647	6272	0.945552340392164	0.998018295811131	39611502	41609795	ENSG00000183023.18	SLC8A1	protein_coding	40452090	-1	-1880	-30569	396376	0	0	2	39611502	41609795	1998293	176234
SLE_Bentham_26502338_1	SLE (Bentham, EUR)	IMD	NC_Mono_UT	Mono_NC_UT	Monocyte	Sorted cell	ENSG00000115902	SLC1A4	3408	0.000119900922138604	0.00315781577027516	0.0363658368628717	0.957757353565763	0.00259909287895216	2:65427230	rs268124	chr2.2		2	65427230	2:64916612	4.9915e-10	2:65427230	8.60305999999995e-09	5133	5497	0.962519807430567	0.965459198679731	63988569	65988074	ENSG00000115902.10	SLC1A4	protein_coding	64989399	1	437831	-72787	437831	8	1	8	63988569	65988074	1999505	176220
SLE_Bentham_26502338_1	SLE (Bentham, EUR)	IMD	NC_Mono_UT	Mono_NC_UT	Monocyte	Sorted cell	ENSG00000115091	ACTR3	2957	1.11933194209447e-77	1.32332193458746e-75	0.00838455129619333	0.991256676680271	0.000358772023528977	2:113072292	rs13019891	chr2.3		2	113072292	2:113849472	7.39453e-17	2:113072292	1.64718999999999e-83	4309	4526	0.998779418469669	1	112891633	114889528	ENSG00000115091.11	ACTR3	protein_coding	113890089	1	-817797	-40617	-817797	21	0	21	112890853	114889528	1998675	176218
SLE_Bentham_26502338_1	SLE (Bentham, EUR)	IMD	NC_Mono_UT	Mono_NC_UT	Monocyte	Sorted cell	ENSG00000125611	CHCHD5	2763	1.71202202517106e-100	1.33499325432318e-75	1.28241998199387e-25	1	7.85388133285152e-27	2:113072292	rs13019891	chr2.3		2	113072292	2:112588935	6.27493e-38	2:113072292	1.64718999999999e-83	3957	4325	0.999781490313835	1	111597786	113574198	ENSG00000125611.15	CHCHD5	protein_coding	112584609	1	487683	4326	487683	16	0	16	111586768	113574198	1987430	176221
SLE_Bentham_26502338_1	SLE (Bentham, EUR)	IMD	NC_Mono_UT	Mono_NC_UT	Monocyte	Sorted cell	ENSG00000125618	PAX8	2946	2.03899048199003e-87	1.33499325432094e-75	1.52734141194127e-12	0.999999999998295	1.70024619087795e-13	2:113072292	rs13019891	chr2.3		2	113072292	2:113235767	1.01587e-19	2:113072292	1.64718999999999e-83	4224	4432	0.999994111811494	1	112279262	114278395	ENSG00000125618.16	PAX8	protein_coding	113278921	-1	206629	43154	206629	4	0	4	112279262	114278395	1999133	176222
SLE_Bentham_26502338_1	SLE (Bentham, EUR)	IMD	NC_Mono_UT	Mono_NC_UT	Monocyte	Sorted cell	ENSG00000125630	POLR1B	2773	1.67156186522311e-80	1.33497577368009e-75	1.25211259293634e-05	0.999986904670745	5.74203316800355e-07	2:113072292	rs13019891	chr2.3		2	113072292	2:112539794	6.72475e-13	2:113072292	1.64718999999999e-83	3972	4359	0.906145917764998	1	111544221	113541255	ENSG00000125630.15	POLR1B	protein_coding	112542465	1	529827	-2671	529827	17	0	17	111543268	113541255	1997987	176224
SLE_Bentham_26502338_1	SLE (Bentham, EUR)	IMD	NC_Mono_UT	Mono_NC_UT	Monocyte	Sorted cell	ENSG00000125637	PSD4	2889	6.61680906797314e-80	1.33492420388549e-75	4.9564363314538e-05	0.999948272237507	2.16339916502908e-06	2:113072292	rs13019891	chr2.3		2	113072292	2:113182186	1.90852e-12	2:113072292	1.64718999999999e-83	4142	4392	0.975432622536967	1	112157553	114156886	ENSG00000125637.15	PSD4	protein_coding	113173971	1	-101679	8215	-101679	1	1	1	112157553	114156886	1999333	176225
SLE_Bentham_26502338_1	SLE (Bentham, EUR)	IMD	NC_Mono_UT	Mono_NC_UT	Monocyte	Sorted cell	ENSG00000144136	SLC20A1	2716	8.14404843549713e-82	1.33499241417816e-75	6.10044163828082e-07	0.99999937063606	1.93197726140021e-08	2:113072292	rs13019891	chr2.3		2	113072292	2:112698861	2.3679e-16	2:113072292	1.64718999999999e-83	3889	4252	0.959318352087434	1	111646008	113641568	ENSG00000144136.10	SLC20A1	protein_coding	112645939	1	426353	52922	426353	11	0	11	111646008	113641568	1995560	176230
SLE_Bentham_26502338_1	SLE (Bentham, EUR)	IMD	NC_Mono_UT	Mono_NC_UT	Monocyte	Sorted cell	ENSG00000189223	PAX8-AS1	2918	1.26297436015523e-94	1.33499325432321e-75	9.46052990204467e-20	1	5.95276286394736e-21	2:113072292	rs13019891	chr2.3		2	113072292	2:113220359	4.99212e-28	2:113072292	1.64718999999999e-83	4188	4408	0.999999999020974	1	112221313	114208951	ENSG00000189223.14	PAX8-AS1	lncRNA	113211479	1	-139187	8880	-139187	3	0	3	112214005	114210925	1996920	176236
SLE_Bentham_26502338_1	SLE (Bentham, EUR)	IMD	NC_Mono_UT	Mono_NC_UT	Monocyte	Sorted cell	ENSG00000115107	STEAP3	2743	7.86583453896815e-08	1.06442985431198e-06	0.068568183414868	0.927879457107023	0.00355121638991056	2:118692587	rs512681	chr2.4		2	118692587	2:119280872	7.33098e-07	2:118692587	8.74878999999996e-13	4097	5183	0.967693129868403	0.999999394738346	118240204	120222852	ENSG00000115107.19	STEAP3	protein_coding	119223834	1	-531247	57038	-531247	2	1	2	118226030	120223816	1997786	176219
SLE_Bentham_26502338_1	SLE (Bentham, EUR)	IMD	NC_Mono_UT	Mono_NC_UT	Monocyte	Sorted cell	ENSG00000125629	INSIG2	3033	3.70405784709637e-11	1.14711454606048e-06	3.22890734196998e-05	0.999964557220403	2.00655459067576e-06	2:118692587	rs512681	chr2.4		2	118692587	2:118162965	1.58803e-13	2:118692587	8.74878999999996e-13	4448	5647	0.99960820974416	0.999999410577513	117088830	119088390	ENSG00000125629.14	INSIG2	protein_coding	118088471	1	604116	74494	604116	1	0	1	117088808	119088390	1999582	176223
SLE_Bentham_26502338_1	SLE (Bentham, EUR)	IMD	NC_Mono_UT	Mono_NC_UT	Monocyte	Sorted cell	ENSG00000144120	TMEM177	3046	2.4658830708882e-11	1.14712844988954e-06	2.14956356226233e-05	0.999976658578284	6.98632985231811e-07	2:118692587	rs512681	chr2.4		2	118692587	2:119693702	3.78721e-12	2:118692587	8.74878999999996e-13	4547	5251	0.956326473357793	0.999999775810575	118680310	120678995	ENSG00000144120.12	TMEM177	protein_coding	119679201	1	-986614	14501	-986614	8	0	8	118679175	120679051	1999876	176229
SLE_Bentham_26502338_1	SLE (Bentham, EUR)	IMD	NC_Mono_UT	Mono_NC_UT	Monocyte	Sorted cell	ENSG00000019169	MARCO	2864	1.24796852977115e-56	1.14715381132354e-06	1.08788118857939e-50	0.999998815580616	3.72655603632799e-08	2:118954736	rs12711915	chr2.4		2	118954736	2:118954506	8.99193e-65	2:118692587	8.74878999999996e-13	4234	5464	0.999999999999997	0.99999939016868	117942201	119942166	ENSG00000019169.10	MARCO	protein_coding	118942194	1	12542	12312	-249607	1	1	0	117942201	119942166	1999965	176215
SLE_Bentham_26502338_1	SLE (Bentham, EUR)	IMD	NC_Mono_UT	Mono_NC_UT	Monocyte	Sorted cell	ENSG00000189362	NEMP2	3035	4.72145822952109e-67	1.06484318697236e-58	4.43394695580874e-09	0.999999995290864	2.75189752401031e-10	2:191079016	rs11889341	chr2.6		2	191079016	2:190534287	3.95817e-16	2:191093930	9.73272999999996e-66	4616	4035	0.99999996154988	0.999999999999998	189536797	191532877	ENSG00000189362.11	NEMP2	protein_coding	190534722	-1	-544294	435	-559208	10	0	10	189534823	191534662	1999839	176237
SLE_Bentham_26502338_1	SLE (Bentham, EUR)	IMD	NC_Mono_UT	Mono_NC_UT	Monocyte	Sorted cell	ENSG00000151690	MFSD6	3145	5.47543412723955e-102	1.06484319198625e-58	5.14200979866927e-44	1	1.39850785734468e-45	2:191099907	rs7574865	chr2.6		2	191099907	2:190399664	1.2738e-56	2:191093930	9.73272999999996e-66	4645	4125	0.924462934429333	0.999999999999998	189408738	191408207	ENSG00000151690.14	MFSD6	protein_coding	190408355	1	691552	-8691	685575	11	0	11	189408738	191408207	1999469	176232
SLE_Bentham_26502338_1	SLE (Bentham, EUR)	IMD	NC_Mono_UT	Mono_NC_UT	Monocyte	Sorted cell	ENSG00000198130	HIBCH	3144	7.57696833778077e-62	1.06405000013436e-58	0.000711557194036004	0.999255042441745	3.34003642111447e-05	2:191099907	rs7574865	chr2.6		2	191099907	2:190204504	7.79865e-10	2:191093930	9.73272999999996e-66	4618	4200	0.90403427893805	0.999999999999998	189346165	191344082	ENSG00000198130.15	HIBCH	protein_coding	190319826	-1	-780081	115322	-774104	13	0	13	189344333	191344082	1999749	176238
SLE_Bentham_26502338_1	SLE (Bentham, EUR)	IMD	NC_Mono_UT	Mono_NC_UT	Monocyte	Sorted cell	ENSG00000085449	WDFY1	4014	1.05680886248409e-11	0.00374705618032215	2.80951814173357e-09	0.996151768975023	0.000101172024570316	2:223927539	rs6746036	chr2.7		2	223927539	2:223910654	1.00986e-21	2:223097159	4.96262000000002e-09	5962	5591	0.983911420397845	0.999535351496497	222945468	224945281	ENSG00000085449.14	WDFY1	protein_coding	223945335	-1	17796	34681	848176	1	1	4	222945468	224945281	1999813	176217
SLE_Bentham_26502338_1	SLE (Bentham, EUR)	IMD	NC_Mono_UT	Mono_NC_UT	Monocyte	Sorted cell	ENSG00000144524	COPS7B	3380	1.03380830264878e-35	4.72317477998e-35	0.17875954027075	0.816692172048986	0.00454828768025737	2:232423957	rs2573219	chr2.8		2	232423957	2:231762986	1.31986e-07	2:232423957	1.13326999999999e-42	4972	5244	0.96737796717665	1	230785179	232781260	ENSG00000144524.17	COPS7B	protein_coding	231786445	1	637512	-23459	637512	6	1	6	230781988	232781260	1999272	176231
SLE_Bentham_26502338_1	SLE (Bentham, EUR)	IMD	NC_Mono_UT	Mono_NC_UT	Monocyte	Sorted cell	ENSG00000168918	INPP5D	3906	5.74276969182462e-36	5.18526099614708e-35	0.0993003119979903	0.896594059667455	0.0041056283345574	2:232423957	rs2573219	chr2.8		2	232423957	2:233164597	1.76727e-11	2:232423957	1.13326999999999e-42	6239	5453	0.955304132873343	1	232063032	234059904	ENSG00000168918.13	INPP5D	protein_coding	233060342	1	-636385	104255	-636385	13	0	13	232062014	234059904	1997890	176233
SLE_Bentham_26502338_1	SLE (Bentham, EUR)	IMD	NC_Mono_UT	Mono_NC_UT	Monocyte	Sorted cell	ENSG00000187514	PTMA	3317	1.28606072326891e-38	5.78189684313124e-35	0.000222377420516733	0.999768719708633	8.9028708448704e-06	2:232423957	rs2573219	chr2.8		2	232423957	2:231666763	1.50214e-18	2:232423957	1.13326999999999e-42	4878	5208	0.999749085842899	1	230707233	232706323	ENSG00000187514.16	PTMA	protein_coding	231708525	1	715432	-41762	715432	9	1	9	230707233	232706894	1999661	176235
SLE_Bentham_26502338_1	SLE (Bentham, EUR)	IMD	NC_Mono_UT	Mono_NC_UT	Monocyte	Sorted cell	ENSG00000153064	BANK1	3817	1.40985344199915e-07	5.98854997501846e-06	0.00707507420248579	0.299136121555736	0.693782674706459	4:101805084	rs6811141	chr4.1		4	101805084	4:101795989	3.8997e-08	4:101822530	3.50426999999999e-10	5708	5349	0.975762005749844	0.997441689690789	100411395	102407954	ENSG00000153064.11	BANK1	protein_coding	101790730	1	14354	5259	31800	0	0	0	100411395	102411099	1999704	176240
SLE_Bentham_26502338_1	SLE (Bentham, EUR)	IMD	NC_Mono_UT	Mono_NC_UT	Monocyte	Sorted cell	ENSG00000138821	SLC39A8	3361	1.22513379785688e-11	1.99266366748095e-05	6.14809269491123e-07	0.999979018463307	4.4007849694035e-07	4:102417375	rs62328503	chr4.1		4	102417375	4:102416703	1.03066e-15	4:101822530	3.50426999999999e-10	4975	4503	0.98102142377291	0.997441846623036	101431756	103429433	ENSG00000138821.12	SLC39A8	protein_coding	102345482	-1	-71893	-71221	522952	0	0	2	101431541	103429466	1997925	176239
SLE_Bentham_26502338_1	SLE (Bentham, EUR)	IMD	NC_Mono_UT	Mono_NC_UT	Monocyte	Sorted cell	ENSG00000119048	UBE2B	3271	4.38668310305168e-06	8.98768310192518e-05	0.0460657456039346	0.943800830589023	0.0100391602929205	5:134092910	rs4388254	chr5.1		5	134092910	5:134179281	5.10776e-11	5:134092910	3.71046e-10	4722	4537	0.989975055010486	0.995030456923482	133371998	135370905	ENSG00000119048.7	UBE2B	protein_coding	134371569	1	-278659	-192288	-278659	7	5	7	133371835	135370905	1999070	176243
SLE_Bentham_26502338_1	SLE (Bentham, EUR)	IMD	NC_Mono_UT	Mono_NC_UT	Monocyte	Sorted cell	ENSG00000164615	CAMLG	2967	1.69930415826971e-11	9.52176339959095e-05	1.78448041891197e-07	0.999903414404486	1.18949648448074e-06	5:134644243	rs12655433	chr5.1		5	134644243	5:134741122	9.63361e-15	5:134092910	3.71046e-10	4568	4189	0.935077585048897	0.99503088375352	133738787	135738340	ENSG00000164615.4	CAMLG	protein_coding	134738548	1	-94305	2574	-645638	2	0	16	133738787	135738340	1999553	176247
SLE_Bentham_26502338_1	SLE (Bentham, EUR)	IMD	NC_Mono_UT	Mono_NC_UT	Monocyte	Sorted cell	ENSG00000113716	HMGXB3	3704	2.86530384727565e-16	5.62706439161542e-12	5.09173533867357e-05	0.999947092136623	1.99050436403848e-06	5:149822705	rs1078324	chr5.2		5	149822705	5:150043636	1.87932e-11	5:149822705	7.10544000000001e-20	5722	4909	0.97535381486304	0.999999999999372	149000851	150999782	ENSG00000113716.12	HMGXB3	protein_coding	150000739	1	-178034	42897	-178034	3	1	3	149000073	150999782	1999709	176242
SLE_Bentham_26502338_1	SLE (Bentham, EUR)	IMD	NC_Mono_UT	Mono_NC_UT	Monocyte	Sorted cell	ENSG00000164296	TIGD6	3705	6.91931446494238e-15	5.62026606021908e-12	0.00122958401127477	0.998738948243876	3.14677392227844e-05	5:149822705	rs1078324	chr5.2		5	149822705	5:150051462	1.16214e-09	5:149822705	7.10544000000001e-20	5721	4908	0.94501522933927	0.999999999999372	149001515	151001102	ENSG00000164296.6	TIGD6	protein_coding	150000654	-1	177949	-50808	177949	2	2	2	149001515	151001102	1999587	176245
SLE_Bentham_26502338_1	SLE (Bentham, EUR)	IMD	NC_Mono_UT	Mono_NC_UT	Monocyte	Sorted cell	ENSG00000070614	NDST1	3887	1.27696191480494e-52	1.36349003416674e-12	9.36539235934743e-41	0.999999999998607	2.62142992820131e-14	5:150488763	rs12519827	chr5.2		5	150488763	5:150488763	8.41274e-54	5:149822705	7.10544000000001e-20	6215	5219	1	0.99999899837618	149486061	151483560	ENSG00000070614.14	NDST1	protein_coding	150508131	1	-19368	-19368	-685426	0	0	14	149486061	151484967	1998906	176241
SLE_Bentham_26502338_1	SLE (Bentham, EUR)	IMD	NC_Mono_UT	Mono_NC_UT	Monocyte	Sorted cell	ENSG00000070614	NDST1	3887	1.27696191480494e-52	1.36349003416674e-12	9.36539235934743e-41	0.999999999998607	2.62142992820131e-14	5:150488763	rs12519827	chr5.3		5	150488763	5:150488763	8.41274e-54	5:149822705	7.10544000000001e-20	6215	5219	1	0.99999899837618	149486061	151483560	ENSG00000070614.14	NDST1	protein_coding	150508131	1	-19368	-19368	-685426	0	0	14	149486061	151484967	1998906	176241
SLE_Bentham_26502338_1	SLE (Bentham, EUR)	IMD	NC_Mono_UT	Mono_NC_UT	Monocyte	Sorted cell	ENSG00000145908	ZNF300	3833	2.33834788846865e-16	1.79926314159966e-12	0.000129944068487588	0.999866497144692	3.55878502293098e-06	5:151078210	rs6889239	chr5.3		5	151078210	5:150817755	1.51947e-09	5:151078210	2.18959999999999e-18	6112	5144	0.924938800427608	0.999998678079906	149905390	151902982	ENSG00000145908.12	ZNF300	protein_coding	150904980	-1	-173230	87225	-173230	1	1	1	149905390	151904413	1999023	176244
SLE_Bentham_26502338_1	SLE (Bentham, EUR)	IMD	NC_Mono_UT	Mono_NC_UT	Monocyte	Sorted cell	ENSG00000182578	CSF1R	3729	2.22923531659182e-13	1.13135028258693e-12	0.163494800895322	0.829732366836116	0.00677283226720822	5:151078210	rs6889239	chr5.2		5	151078210	5:150084545	2.57435e-09	5:149822705	7.10544000000001e-20	5786	4988	0.960534391135766	0.999998998376709	149113546	151113001	ENSG00000182578.13	CSF1R	protein_coding	150086554	-1	-991656	2009	263849	17	0	5	149113546	151113001	1999455	176248
SLE_Bentham_26502338_1	SLE (Bentham, EUR)	IMD	NC_Mono_UT	Mono_NC_UT	Monocyte	Sorted cell	ENSG00000182578	CSF1R	3729	2.22923531659182e-13	1.13135028258693e-12	0.163494800895322	0.829732366836116	0.00677283226720822	5:151078210	rs6889239	chr5.3		5	151078210	5:150084545	2.57435e-09	5:149822705	7.10544000000001e-20	5786	4988	0.960534391135766	0.999998998376709	149113546	151113001	ENSG00000182578.13	CSF1R	protein_coding	150086554	-1	-991656	2009	263849	17	0	5	149113546	151113001	1999455	176248
SLE_Bentham_26502338_1	SLE (Bentham, EUR)	IMD	NC_Mono_UT	Mono_NC_UT	Monocyte	Sorted cell	ENSG00000197043	ANXA6	3957	1.48230253482608e-21	1.79950335762067e-12	8.23728680640855e-10	0.99999999442862	4.74585004847276e-09	5:151078210	rs6889239	chr5.3		5	151078210	5:151135481	8.46683e-19	5:151078210	2.18959999999999e-18	6297	5308	0.997222963207713	0.999998678079901	150158594	152157841	ENSG00000197043.13	ANXA6	protein_coding	151157779	-1	79569	22298	79569	1	0	1	150158487	152157841	1999354	176250
SLE_Bentham_26502338_1	SLE (Bentham, EUR)	IMD	NC_Mono_UT	Mono_NC_UT	Monocyte	Sorted cell	ENSG00000256235	SMIM3	3885	1.27762581038427e-16	1.36335774218756e-12	9.37026144942312e-05	0.99990296881189	3.32857225370555e-06	5:151078210	rs6889239	chr5.2		5	151078210	5:150757967	2.58267e-11	5:149822705	7.10544000000001e-20	6233	5223	0.98676380642094	0.999998998376168	149778263	151777836	ENSG00000256235.1	SMIM3	protein_coding	150778757	1	299453	-20790	-956052	3	1	19	149778263	151777836	1999573	176251
SLE_Bentham_26502338_1	SLE (Bentham, EUR)	IMD	NC_Mono_UT	Mono_NC_UT	Monocyte	Sorted cell	ENSG00000256235	SMIM3	3885	1.27762581038427e-16	1.36335774218756e-12	9.37026144942312e-05	0.99990296881189	3.32857225370555e-06	5:151078210	rs6889239	chr5.3		5	151078210	5:150757967	2.58267e-11	5:149822705	7.10544000000001e-20	6233	5223	0.98676380642094	0.999998998376168	149778263	151777836	ENSG00000256235.1	SMIM3	protein_coding	150778757	1	299453	-20790	-956052	3	1	19	149778263	151777836	1999573	176251
SLE_Bentham_26502338_1	SLE (Bentham, EUR)	IMD	NC_Mono_UT	Mono_NC_UT	Monocyte	Sorted cell	ENSG00000275765	AC091982.4	4394	5.39768281066563e-15	1.7939747805692e-12	0.00299954026636628	0.996927569299026	7.28904328081106e-05	5:151078210	rs6889239	chr5.3		5	151078210	5:151775871	2.14791e-08	5:151078210	2.18959999999999e-18	6692	5799	0.984357005725235	0.999998678079918	150771709	152770806	ENSG00000275765.5	AC091982.4	lncRNA	151771451	-1	693241	-4420	693241	18	1	18	150771709	152771500	1999791	176252
SLE_Bentham_26502338_1	SLE (Bentham, EUR)	IMD	NC_Mono_UT	Mono_NC_UT	Monocyte	Sorted cell	ENSG00000196743	GM2A	3915	5.10194528011718e-26	1.79950336762597e-12	2.83519629465239e-14	0.999999999998131	3.9092463634745e-14	5:151272214	rs1065018	chr5.3		5	151272214	5:151271568	1.10766e-24	5:151078210	2.18959999999999e-18	6209	5276	0.999999999999976	0.999998678079902	150212771	152207363	ENSG00000196743.8	GM2A	protein_coding	151253185	1	19029	18383	-174975	0	0	5	150212771	152207482	1994711	176249
SLE_Bentham_26502338_1	SLE (Bentham, EUR)	IMD	NC_Mono_UT	Mono_NC_UT	Monocyte	Sorted cell	ENSG00000164611	PTTG1	4052	1.62432130480571e-10	2.23985155929334e-09	0.0668944939347993	0.922417652245036	0.0106878514178806	5:160460329	rs2431098	chr5.4		5	160460329	5:160420073	6.21076e-08	5:160460329	2.24095e-15	5649	6134	0.980310056996704	0.980314235637651	159422192	161420958	ENSG00000164611.12	PTTG1	protein_coding	160421855	1	38474	-1782	38474	0	0	0	159421979	161421248	1999269	176246
SLE_Bentham_26502338_1	SLE (Bentham, EUR)	IMD	NC_Mono_UT	Mono_NC_UT	Monocyte	Sorted cell	ENSG00000130348	QRSL1	3851	1.47450020064093e-08	5.01534964452919e-07	0.0285308091051414	0.970441919582669	0.00102675503222285	6:106126919	rs7768653	chr6.1		6	106126919	6:106570051	1.43681e-10	6:106126919	3.10827e-12	6182	5263	0.935978047496574	0.999974328330571	105632217	107629533	ENSG00000130348.11	QRSL1	protein_coding	106629578	1	-502659	-59527	-502659	4	1	4	105630886	107629533	1998647	176256
SLE_Bentham_26502338_1	SLE (Bentham, EUR)	IMD	NC_Mono_UT	Mono_NC_UT	Monocyte	Sorted cell	ENSG00000130347	RTN4IP1	3850	5.70985097862104e-09	5.10796701381485e-07	0.0110482635549168	0.988363775610928	0.000587444327604304	6:106140739	rs7759216	chr6.1		6	106140739	6:106514978	6.36595e-09	6:106126919	3.10827e-12	6182	5262	0.955492488851517	0.999974328330573	105632217	107626198	ENSG00000130347.12	RTN4IP1	protein_coding	106629498	-1	488759	114520	502579	3	0	3	105629530	107629448	1999918	176255
SLE_Bentham_26502338_1	SLE (Bentham, EUR)	IMD	NC_Mono_UT	Mono_NC_UT	Monocyte	Sorted cell	ENSG00000051620	HEBP2	3692	1.11948128097586e-40	4.62896908194982e-11	2.4184246235049e-30	0.99999999995282	8.8759258411283e-13	6:138400446	rs7744741	chr6.2		6	138400446	6:138370753	1.09608e-49	6:137922602	3.37673999999998e-18	5710	5623	0.96328370099801	0.924598193711705	137404382	139400705	ENSG00000051620.10	HEBP2	protein_coding	138404223	1	-3777	-33470	-481621	1	1	5	137403797	139400705	1996908	176253
SLE_Bentham_26502338_1	SLE (Bentham, EUR)	IMD	NC_Mono_UT	Mono_NC_UT	Monocyte	Sorted cell	ENSG00000079459	FDFT1	3115	3.12040317384322e-14	3.79161959383738e-12	0.00816000249144552	0.991525902473607	0.000314095031126164	8:11482456	rs2736332	chr8.1		8	11482456	8:11802627	1.13219e-09	8:11482456	4.83401000000003e-18	5068	5525	0.997535266151713	0.999999998018378	10795981	12795141	ENSG00000079459.12	FDFT1	protein_coding	11802741	1	-320285	-114	-320285	4	0	4	10795981	12795365	1999384	176257
SLE_Bentham_26502338_1	SLE (Bentham, EUR)	IMD	NC_Mono_UT	Mono_NC_UT	Monocyte	Sorted cell	ENSG00000120992	LYPLA1	3968	1.12462857207912e-30	8.07194850092478e-28	0.00139120490446308	0.998528119171854	8.0675923688661e-05	8:54599116	rs7823055	chr8.2		8	54599116	8:53961671	4.17758e-15	8:54599116	1.64303e-34	5534	5327	0.999740547967837	1	53102352	55099422	ENSG00000120992.17	LYPLA1	protein_coding	54101947	-1	-497169	140276	-497169	3	3	3	53102352	55101194	1998842	176258
SLE_Bentham_26502338_1	SLE (Bentham, EUR)	IMD	NC_Mono_UT	Mono_NC_UT	Monocyte	Sorted cell	ENSG00000128805	ARHGAP22	2546	3.84947814089823e-07	6.75022028497928e-05	0.00566923357431258	0.994123445775862	0.000139433499160565	10:48817351	rs7097397	chr10.1		10	48817351	10:48657682	1.55743e-08	10:48817351	8.60397999999995e-11	3783	4194	0.92427640586493	0.99983852268273	48153262	49655997	ENSG00000128805.14	ARHGAP22	protein_coding	48605073	-1	-212278	-52609	-212278	3	1	3	47677005	49655997	1978992	176259
SLE_Bentham_26502338_1	SLE (Bentham, EUR)	IMD	NC_Mono_UT	Mono_NC_UT	Monocyte	Sorted cell	ENSG00000128815	WDFY4	2589	1.72841636848566e-08	6.78528707750492e-05	0.000254548871049649	0.999288047873052	0.000389533100957949	10:48817351	rs7097397	chr10.1		10	48817351	10:48725929	1.48048e-17	10:48817351	8.60397999999995e-11	3848	4264	0.999938488742899	0.999838387468085	48153262	49683217	ENSG00000128815.19	WDFY4	protein_coding	48684873	1	132478	41056	132478	0	0	0	47685118	49683217	1998099	176260
SLE_Bentham_26502338_1	SLE (Bentham, EUR)	IMD	NC_Mono_UT	Mono_NC_UT	Monocyte	Sorted cell	ENSG00000225830	ERCC6	3110	8.98491572655875e-07	6.69654035545364e-05	0.0132323933612938	0.986221494998552	0.00047824774502715	10:48817351	rs7097397	chr10.1		10	48817351	10:49445115	1.32803e-07	10:48817351	8.60397999999995e-11	4943	4878	0.996400742206013	0.999837088018372	48540620	50539512	ENSG00000225830.12	ERCC6	protein_coding	49539121	-1	721770	94006	721770	12	0	12	48539999	50539512	1999513	176261
SLE_Bentham_26502338_1	SLE (Bentham, EUR)	IMD	NC_Mono_UT	Mono_NC_UT	Monocyte	Sorted cell	ENSG00000121691	CAT	4066	4.69912605475352e-28	2.16773403477757e-06	2.16775476018506e-22	0.999997811882309	2.03836582262258e-08	11:34454202	rs1408035	chr11.2		11	34454202	11:34447389	2.35159e-37	11:35080191	2.93227999999999e-11	5649	5848	0.999994716486621	0.999997044099497	33439662	35438409	ENSG00000121691.4	CAT	protein_coding	34438934	1	15268	8455	641257	0	0	5	33439217	35438409	1999192	176263
SLE_Bentham_26502338_1	SLE (Bentham, EUR)	IMD	NC_Mono_UT	Mono_NC_UT	Monocyte	Sorted cell	ENSG00000149089	APIP	4144	3.24213016180171e-15	2.16773395644433e-06	1.49562773935389e-09	0.999997802312563	2.84578501014692e-08	11:34922977	rs1326944	chr11.2		11	34922977	11:34918899	4.05336e-18	11:35080191	2.93227999999999e-11	6019	5724	0.999838218926162	0.999997196225832	33918746	35915294	ENSG00000149089.12	APIP	protein_coding	34916379	-1	-6598	-2520	-163812	1	1	2	33916652	35916230	1999578	176264
SLE_Bentham_26502338_1	SLE (Bentham, EUR)	IMD	NC_Mono_UT	Mono_NC_UT	Monocyte	Sorted cell	ENSG00000026508	CD44	4456	4.68397985142005e-08	2.11876804867844e-06	0.0216076776189374	0.977407382856372	0.000982773916842223	11:35080191	rs353608	chr11.2		11	35080191	11:35232539	1.32116e-10	11:35080191	2.93227999999999e-11	6420	5790	0.992370216265064	0.999997240807903	34146606	36138604	ENSG00000026508.17	CD44	protein_coding	35139171	1	-58980	93368	-58980	0	3	0	34138899	36138604	1999705	176262
SLE_Bentham_26502338_1	SLE (Bentham, EUR)	IMD	NC_Mono_UT	Mono_NC_UT	Monocyte	Sorted cell	ENSG00000153786	ZDHHC7	6501	4.5373469732728e-18	5.70321232244759e-11	7.95577359026384e-08	0.999999917166921	3.21831378308289e-09	16:85933077	rs13332649	chr16.3		16	85933077	16:85002407	8.58608e-18	16:85933077	5.42755000000001e-17	9197	8760	0.980258264693087	0.999999587702917	84011573	86008491	ENSG00000153786.12	ZDHHC7	protein_coding	85011535	-1	-921542	9128	-921542	24	0	24	84011573	86011467	1999894	176265
SLE_Bentham_26502338_1	SLE (Bentham, EUR)	IMD	NC_Mono_UT	Mono_NC_UT	Monocyte	Sorted cell	ENSG00000154102	C16orf74	6084	2.78971692255415e-21	5.7032127942316e-11	4.89148313924626e-11	0.999999999891592	2.46209626467496e-12	16:85933077	rs13332649	chr16.3		16	85933077	16:85759282	1.65722e-20	16:85933077	5.42755000000001e-17	8833	8461	0.999938873067209	0.999999587705427	84751157	86751053	ENSG00000154102.10	C16orf74	protein_coding	85751096	-1	-181981	-8186	-181981	8	0	8	84751157	86751053	1999896	176266
SLE_Bentham_26502338_1	SLE (Bentham, EUR)	IMD	NC_Mono_UT	Mono_NC_UT	Monocyte	Sorted cell	ENSG00000174652	ZNF266	3935	1.01819827024985e-26	1.62022614318674e-07	6.28429622344226e-20	0.999999836005635	1.97175019447842e-09	19:9405977	rs10406075	chr19.1		19	9405977	19:9344137	4.41398e-29	19:10349293	3.61030000000003e-13	6021	5321	0.96734915173803	0.999344905817469	8435935	10433839	ENSG00000174652.17	ZNF266	protein_coding	9435573	-1	29596	91436	-913720	1	2	47	8435935	10435217	1999282	176275
SLE_Bentham_26502338_1	SLE (Bentham, EUR)	IMD	NC_Mono_UT	Mono_NC_UT	Monocyte	Sorted cell	ENSG00000105376	ICAM5	3368	2.27256662998478e-23	1.61874199799437e-07	1.4026316624899e-16	0.999088258438915	0.000911579686884032	19:10291455	rs901886	chr19.1		19	10291455	19:10291455	8.46003e-26	19:10349293	3.61030000000003e-13	5509	5098	0.999999999934813	0.999342892773595	9291028	11289709	ENSG00000105376.4	ICAM5	protein_coding	10289952	1	1503	1503	59341	0	0	7	9291028	11289709	1998681	176269
SLE_Bentham_26502338_1	SLE (Bentham, EUR)	IMD	NC_Mono_UT	Mono_NC_UT	Monocyte	Sorted cell	ENSG00000076662	ICAM3	3378	4.72878766270019e-18	1.62021543285912e-07	2.91861510813023e-11	0.999999487130762	3.50818509617131e-07	19:10337119	rs7409490	chr19.1		19	10337119	19:10337119	6.35039e-21	19:10349293	3.61030000000003e-13	5534	5125	0.999508054652721	0.999342892662881	9343497	11337935	ENSG00000076662.9	ICAM3	protein_coding	10339624	-1	2505	2505	-9669	0	0	0	9339854	11339584	1999730	176267
SLE_Bentham_26502338_1	SLE (Bentham, EUR)	IMD	NC_Mono_UT	Mono_NC_UT	Monocyte	Sorted cell	ENSG00000099203	TMED1	3166	2.93887660780746e-09	1.58983088553601e-07	0.0181387928241529	0.981244900384457	0.000616144869424485	19:10349293	rs35251378	chr19.1		19	10349293	19:10733161	3.39464e-08	19:10349293	3.61030000000003e-13	5550	4919	0.922123321420697	0.99934282918841	9838997	11836308	ENSG00000099203.6	TMED1	protein_coding	10836212	-1	486919	103051	486919	16	1	16	9836676	11836308	1999632	176268
SLE_Bentham_26502338_1	SLE (Bentham, EUR)	IMD	NC_Mono_UT	Mono_NC_UT	Monocyte	Sorted cell	ENSG00000105397	TYK2	3349	2.23728001134387e-13	1.2264810051933e-09	1.3808527063963e-06	0.00558102467359362	0.994417593246996	19:10349293	rs35251378	chr19.1		19	10349293	19:10351837	8.28977e-15	19:10349293	3.61030000000003e-13	5493	5102	0.999795375624229	0.999342892662709	9381465	11380027	ENSG00000105397.13	TYK2	protein_coding	10380572	-1	31279	28735	31279	0	0	0	9381465	11380027	1998562	176270
SLE_Bentham_26502338_1	SLE (Bentham, EUR)	IMD	NC_Mono_UT	Mono_NC_UT	Monocyte	Sorted cell	ENSG00000105518	TMEM205	2803	2.62817244198857e-12	1.62385840339903e-07	1.61844660666643e-05	0.999983135802176	5.1734328753609e-07	19:10349293	rs35251378	chr19.1		19	10349293	19:11321225	5.05668e-15	19:10349293	3.61030000000003e-13	4905	4562	0.999994424103786	0.999505863850649	10346796	12346501	ENSG00000105518.13	TMEM205	protein_coding	11346268	-1	996975	25043	996975	34	3	34	10346796	12346501	1999705	176272
SLE_Bentham_26502338_1	SLE (Bentham, EUR)	IMD	NC_Mono_UT	Mono_NC_UT	Monocyte	Sorted cell	ENSG00000183401	CCDC159	2802	2.79645295654456e-08	1.33679993413384e-07	0.172207490107417	0.823201381627975	0.00459096662008337	19:10349293	rs35251378	chr19.1		19	10349293	19:11321225	3.55983e-08	19:10349293	3.61030000000003e-13	4905	4562	0.959976688181568	0.99950586387497	10346796	12343728	ENSG00000183401.11	CCDC159	protein_coding	11346519	1	-997226	-25294	-997226	35	4	35	10345173	12343728	1998555	176276
SLE_Bentham_26502338_1	SLE (Bentham, EUR)	IMD	NC_Mono_UT	Mono_NC_UT	Monocyte	Sorted cell	ENSG00000267100	ILF3-DT	3111	2.6391974678809e-09	1.5931158279356e-07	0.0162891684449499	0.983272728665621	0.000437940938648283	19:10349293	rs35251378	chr19.1		19	10349293	19:10647666	4.24884e-14	19:10349293	3.61030000000003e-13	5399	4880	0.975910502260661	0.999342826025261	9655359	11653681	ENSG00000267100.1	ILF3-AS1	lncRNA	10653879	-1	304586	6213	304586	11	0	11	9654814	11653681	1998867	176277
SLE_Bentham_26502338_1	SLE (Bentham, EUR)	IMD	NC_Mono_UT	Mono_NC_UT	Monocyte	Sorted cell	ENSG00000105514	RAB3D	2802	1.55669785842453e-18	1.62388552042857e-07	9.58625212798594e-12	0.999999835646199	1.95565927580555e-09	19:11321225	rs651774	chr19.1		19	11321225	19:11321225	1.75746e-22	19:10349293	3.61030000000003e-13	4904	4560	0.999999997943463	0.999505863885707	10346796	12343728	ENSG00000105514.7	RAB3D	protein_coding	11339657	-1	18432	18432	990364	2	2	33	10346796	12345773	1998977	176271
SLE_Bentham_26502338_1	SLE (Bentham, EUR)	IMD	NC_Mono_UT	Mono_NC_UT	Monocyte	Sorted cell	ENSG00000105520	PLPPR2	2797	4.52007163943601e-17	3.59794919136945e-07	1.25629066803484e-10	0.999999635781452	4.29800152268388e-09	19:11321225	rs651774	chr19.1		19	11321225	19:11321225	8.8277e-21	19:10355447	5.74789e-13	4895	4547	0.999998922455563	0.999910056728686	10355447	12354544	ENSG00000105520.10	PLPPR2	protein_coding	11355432	1	-34207	-34207	-999985	5	5	36	10355447	12355223	1999776	176273
SLE_Bentham_26502338_1	SLE (Bentham, EUR)	IMD	NC_Mono_UT	Mono_NC_UT	Monocyte	Sorted cell	ENSG00000130167	TSPAN16	2823	1.78190504952471e-18	1.62022624442215e-07	1.09978761515576e-11	0.999999836037396	1.92898006806677e-09	19:11321225	rs651774	chr19.1		19	11321225	19:11321225	3.92029e-20	19:10349293	3.61030000000003e-13	4947	4614	0.999999999993698	0.999344674975715	10296493	12295593	ENSG00000130167.13	TSPAN16	protein_coding	11296160	1	25065	25065	-946867	0	0	30	10296312	12295983	1999671	176274
SLE_Bentham_26502338_1	SLE (Bentham, EUR)	IMD	NC_Mono_UT	Mono_NC_UT	Monocyte	Sorted cell	ENSG00000267174	CTC-510F12.4	2832	1.32599153547501e-41	1.62387858369595e-07	8.16558165681335e-35	0.999999835679076	1.93306053742287e-09	19:11321225	rs651774	chr19.1		19	11321225	19:11321225	1.2389e-45	19:10349293	3.61030000000003e-13	4953	4610	1	0.999505859242168	10324817	12324251	ENSG00000267174.5	AC011472.2	lncRNA	11321327	-1	102	102	972034	0	0	31	10324817	12324251	1999434	176278
SLE_Bentham_26502338_1	SLE (Bentham, EUR)	IMD	NC_Mono_UT	Mono_NC_UT	Monocyte	Sorted cell	ENSG00000099937	SERPIND1	2919	6.59747475602595e-38	5.54240627528503e-09	1.19036288419661e-29	0.999999994423817	3.37809021755324e-11	22:20781058	rs165862	chr22.1		22	20781058	22:20770910	2.51905e-39	22:21630090	2.88112000000004e-14	4739	4230	0.954567199761781	0.989014041248121	19774281	21773201	ENSG00000099937.10	SERPIND1	protein_coding	20774113	1	6945	-3203	855977	0	0	25	19774281	21773201	1998920	176279
SLE_Bentham_26502338_1	SLE (Bentham, EUR)	IMD	NC_Mono_UT	Mono_NC_UT	Monocyte	Sorted cell	ENSG00000099940	SNAP29	2941	8.42031082715422e-37	5.54240627529094e-09	1.51925181265655e-28	0.999999994425394	3.21937345043854e-11	22:20781475	rs165583	chr22.1		22	20781475	22:20772810	5.56399e-40	22:21630090	2.88112000000004e-14	4721	4237	0.99222301495345	0.989014041258047	19859464	21858685	ENSG00000099940.11	SNAP29	protein_coding	20859007	1	-77532	-86197	771083	1	2	23	19859464	21858685	1999221	176280
SLE_Bentham_26502338_1	SLE (Bentham, EUR)	IMD	NC_Mono_UT	Mono_NC_UT	Monocyte	Sorted cell	ENSG00000230513	THAP7-AS1	2738	1.62496503429145e-23	5.54240627508529e-09	2.93187641698826e-15	0.999999994361268	9.63233242783997e-11	22:21011917	rs12165467	chr22.1		22	21011917	22:21001740	2.29939e-23	22:21630090	2.88112000000004e-14	4466	3988	0.999977321951935	0.989014041246291	20002089	22001243	ENSG00000230513.1	THAP7-AS1	lncRNA	21001886	1	10031	-146	628204	2	0	16	20002082	22001459	1999377	176282
SLE_Bentham_26502338_1	SLE (Bentham, EUR)	IMD	NC_Mono_UT	Mono_NC_UT	Monocyte	Sorted cell	ENSG00000185651	UBE2L3	2681	3.21366611507255e-11	6.80587545976741e-10	0.0057983228527585	0.12105009758322	0.873151578851296	22:21630090	rs3747093	chr22.1		22	21630090	22:21622645	7.12595e-08	22:21630090	2.88112000000004e-14	4775	3732	0.990161368132303	0.989014041736301	20549576	22258500	ENSG00000185651.14	UBE2L3	protein_coding	21567714	1	62376	54931	62376	1	0	1	20549576	22472428	1922852	176281
SLE_Bentham_26502338_1	SLE (Bentham, EUR)	IMD	NC_Mono_UT	Mono_NC_UT	Monocyte	Sorted cell	ENSG00000241973	PI4KA	2941	1.52295464087879e-10	5.3785158268871e-09	0.0274782207717002	0.970425532397497	0.00209624129999362	22:21630090	rs3747093	chr22.1		22	21630090	22:20912468	2.77937e-08	22:21630090	2.88112000000004e-14	4721	4237	0.945048312968534	0.989014041258047	19859464	21858685	ENSG00000241973.10	PI4KA	protein_coding	20858811	-1	-771279	-53657	-771279	24	1	24	19859464	21858685	1999221	176283
SLE_Bentham_26502338_1	SLE (Bentham, EUR)	IMD	Mono_Randolph	Mono_Randolph	Monocyte	Single cell	ENSG00000158457	TSPAN33	4215	1.99755121072165e-41	7.70853879700097e-39	0.00258425523750997	0.997262324162991	0.00015342059949445	7:128945562	rs35000415	chr7.2		7	128945562	7:129137407	3.93003e-10	7:128945562	1.86090000000002e-45	6320	5598	0.999452173067638	0.999999999999994	128144765	130144370	ENSG00000158457	ENSG00000158457	protein_coding	129144707	1	-199145	-7300	-199145	5	0	5	128144765	130144370	1999605	149129
SLE_Bentham_26502338_1	SLE (Bentham, EUR)	IMD	Mono_Randolph	Mono_Randolph	Monocyte	Single cell	ENSG00000177697	CD151	4624	2.32115498117261e-10	1.85280631395492e-06	0.000125261230440166	0.999867730256968	5.15547416258409e-06	11:625085	rs58688157	chr11.1		11	625085	11:838424	7.18737e-11	11:625085	2.96790999999999e-11	7303	5879	0.989579103337056	0.991789719721624	196776	1832863	ENSG00000177697	ENSG00000177697	protein_coding	832952	1	-207867	5472	-207867	19	0	19	113270	1832863	1719593	149128
SLE_Bentham_26502338_1	SLE (Bentham, EUR)	IMD	NK_CD56bright_OneK1K	NK_CD56bright_OneK1K	NK	Single cell	ENSG00000177600	RPLP2	5297	6.28731342252371e-12	1.85304075496414e-06	3.39295266794149e-06	0.999994615999415	1.38000874701036e-07	11:630124	rs11246221	chr11.1		11	630124	11:799670	1.31095e-11	11:625085	2.96790999999999e-11	6944	5796	0.998858820310191	0.991790083964711	196776	1809524	ENSG00000177600	ENSG00000177600	protein_coding	809967	1	-179843	-10297	-184882	14	1	15	129012	1809524	1680512	187042
SLE_Bentham_26502338_1	SLE (Bentham, EUR)	IMD	NK_OneK1K	NK_OneK1K	NK	Single cell	ENSG00000142621	FHAD1	5862	3.07361663540101e-10	9.2671736155242e-05	3.31633574169901e-06	0.999898894910396	5.11671034716698e-06	1:15375801	rs2496342	chr1.1		1	15375801	1:15375801	1.42399e-11	1:14902605	9.39890999999996e-11	7152	6138	0.997850759435181	0.999998293214263	14248589	16247217	ENSG00000142621	ENSG00000142621	protein_coding	15247223	1	128578	128578	-344618	2	2	3	14247405	16247217	1999812	189426
SLE_Bentham_26502338_1	SLE (Bentham, EUR)	IMD	NK_OneK1K	NK_OneK1K	NK	Single cell	ENSG00000134242	PTPN22	4023	1.17600084221028e-09	4.50019792271438e-07	0.00260624817797385	0.997331870077972	6.14305482628514e-05	1:113761186	rs6679677	chr1.2		1	113761186	1:114341396	2.35631e-09	1:113761186	4.54552000000001e-13	4758	4285	0.999830066489537	0.999999857886371	112873500	114871577	ENSG00000134242	ENSG00000134242	protein_coding	113871712	-1	110526	-469684	110526	2	8	2	112873500	114871577	1998077	189428
SLE_Bentham_26502338_1	SLE (Bentham, EUR)	IMD	NK_OneK1K	NK_OneK1K	NK	Single cell	ENSG00000175984	DENND2C	4868	2.80598542786542e-22	4.51232362354036e-07	6.21849045796113e-16	0.999999540878646	7.88899287295329e-09	1:114669904	rs114829951	chr1.2		1	114669904	1:114669904	2.09145e-28	1:113761186	4.54552000000001e-13	5680	5093	0.999999968691412	0.999999863239295	113672138	115669989	ENSG00000175984	ENSG00000175984	protein_coding	114670049	-1	145	145	908863	0	0	13	113672138	115669989	1997851	189429
SLE_Bentham_26502338_1	SLE (Bentham, EUR)	IMD	NK_OneK1K	NK_OneK1K	NK	Single cell	ENSG00000117091	CD48	4458	2.40683200782324e-14	3.26615437503055e-06	7.36898433920103e-09	0.999996691047627	3.54289894467639e-08	1:160676771	rs7515941	chr1.3		1	160676771	1:160676771	5.80063e-15	1:161509020	6.64016000000001e-12	5827	4804	0.999993643020203	0.999965100390878	159713301	161711762	ENSG00000117091	ENSG00000117091	protein_coding	160711822	-1	35051	35051	-797198	0	0	48	159712443	161711762	1999319	189430
SLE_Bentham_26502338_1	SLE (Bentham, EUR)	IMD	NK_OneK1K	NK_OneK1K	NK	Single cell	ENSG00000158773	USF1	4608	1.93716807327037e-12	3.26614852986479e-06	5.93102324569932e-07	0.999995979470313	1.61276896743857e-07	1:160983590	rs114480413	chr1.3		1	160983590	1:160983590	9.59067e-25	1:161509020	6.64016000000001e-12	5932	4928	0.996338812450726	0.999965104430543	160046674	162045950	ENSG00000158773	ENSG00000158773	protein_coding	161045977	-1	62387	62387	-463043	4	4	33	160046674	162045950	1999276	189431
SLE_Bentham_26502338_1	SLE (Bentham, EUR)	IMD	NK_OneK1K	NK_OneK1K	NK	Single cell	ENSG00000283360	AL592295.3	5077	4.07314547505717e-30	3.26615000948742e-06	1.24707434895691e-24	0.99999666622982	6.76201756109224e-08	1:161420866	rs4657019	chr1.3		1	161420866	1:161421025	7.89084e-32	1:161509020	6.64016000000001e-12	6537	5377	0.999999999999997	0.999965103220114	160471112	162470344	ENSG00000283360	ENSG00000283360	lncRNA	161470523	-1	49657	49498	-38497	1	1	1	160471112	162470344	1999232	189434
SLE_Bentham_26502338_1	SLE (Bentham, EUR)	IMD	NK_OneK1K	NK_OneK1K	NK	Single cell	ENSG00000158869	FCER1G	4727	1.55300282259526e-09	3.2645641604985e-06	0.000475482632408841	0.999511080422078	1.01708283512554e-05	1:161509020	rs6671847	chr1.3		1	161509020	1:161224731	9.54847e-10	1:161509020	6.64016000000001e-12	6124	5038	0.999501505226565	0.999965099601036	160215472	162215060	ENSG00000158869	ENSG00000158869	protein_coding	161215295	1	293725	9436	293725	17	1	17	160215472	162215060	1999588	189432
SLE_Bentham_26502338_1	SLE (Bentham, EUR)	IMD	NK_OneK1K	NK_OneK1K	NK	Single cell	ENSG00000283696	AL592295.4	4997	9.67594520273267e-09	3.25628427454772e-06	0.00296248284850427	0.996976004296701	5.8246894576099e-05	1:161509020	rs6671847	chr1.3		1	161509020	1:161399804	5.0323e-08	1:161509020	6.64016000000001e-12	6425	5299	0.955468026532012	0.999965102403765	160399582	162399384	ENSG00000283696	ENSG00000283696	lncRNA	161399792	1	109228	12	109228	6	0	6	160399582	162399384	1999802	189433
SLE_Bentham_26502338_1	SLE (Bentham, EUR)	IMD	NK_OneK1K	NK_OneK1K	NK	Single cell	ENSG00000273112		5144	8.1447056139827e-15	3.2660430051239e-06	2.49366332551172e-09	0.999963842978597	3.28884847271734e-05	1:161524532	rs9427403	chr1.3		1	161524532	1:161524532	1.83598e-16	1:161509020	6.64016000000001e-12	6605	5432	0.994474089170078	0.999965104569255	160518575	162513143	ENSG00000273112	ENSG00000273112	lncRNA	161513176	1	11356	11356	-4156	0	0	0	160515108	162513143	1998035	189435
SLE_Bentham_26502338_1	SLE (Bentham, EUR)	IMD	NK_OneK1K	NK_OneK1K	NK	Single cell	ENSG00000152061	RABGAP1L	3680	2.38730430692338e-15	2.0768996854056e-09	1.14945441432123e-06	0.999998829003704	1.94649812260487e-08	1:173282717	rs10912578	chr1.4		1	173282717	1:174354539	3.23627e-16	1:173282717	1.64775999999999e-15	4356	3925	0.985347897269556	0.999995229807988	173159565	175159407	ENSG00000152061	ENSG00000152061	protein_coding	174159520	1	-876803	195019	-876803	16	0	16	173159565	175159407	1999842	189437
SLE_Bentham_26502338_1	SLE (Bentham, EUR)	IMD	NK_OneK1K	NK_OneK1K	NK	Single cell	ENSG00000152061	RABGAP1L	3680	2.38730430692338e-15	2.0768996854056e-09	1.14945441432123e-06	0.999998829003704	1.94649812260487e-08	1:173282717	rs10912578	chr1.5		1	173282717	1:174354539	3.23627e-16	1:173282717	1.64775999999999e-15	4356	3925	0.985347897269556	0.999995229807988	173159565	175159407	ENSG00000152061	ENSG00000152061	protein_coding	174159520	1	-876803	195019	-876803	16	0	16	173159565	175159407	1999842	189437
SLE_Bentham_26502338_1	SLE (Bentham, EUR)	IMD	NK_OneK1K	NK_OneK1K	NK	Single cell	ENSG00000234741	GAS5	3543	3.72683735179555e-15	2.07689830128085e-09	1.79442127937393e-06	0.999998163273357	4.02284650804818e-08	1:173282717	rs10912578	chr1.4		1	173282717	1:174562652	1.34046e-14	1:173282717	1.64775999999999e-15	4216	3820	0.936462762775687	0.99999522980484	172869708	174868179	ENSG00000234741	ENSG00000234741	lncRNA	173867989	-1	585272	-694663	585272	9	8	9	172869708	174868179	1998471	189436
SLE_Bentham_26502338_1	SLE (Bentham, EUR)	IMD	NK_OneK1K	NK_OneK1K	NK	Single cell	ENSG00000234741	GAS5	3543	3.72683735179555e-15	2.07689830128085e-09	1.79442127937393e-06	0.999998163273357	4.02284650804818e-08	1:173282717	rs10912578	chr1.5		1	173282717	1:174562652	1.34046e-14	1:173282717	1.64775999999999e-15	4216	3820	0.936462762775687	0.99999522980484	172869708	174868179	ENSG00000234741	ENSG00000234741	lncRNA	173867989	-1	585272	-694663	585272	9	8	9	172869708	174868179	1998471	189436
SLE_Bentham_26502338_1	SLE (Bentham, EUR)	IMD	NK_OneK1K	NK_OneK1K	NK	Single cell	ENSG00000198756	COLGALT2	4558	5.03277658098395e-162	3.32916767624432e-50	1.51172216914626e-112	1	6.14910679752444e-52	1:183970951	rs1327136	chr1.6		1	183970951	1:183970951	8.24355e-99	1:183573188	1.81369999999997e-59	5214	4866	1.00000000000001	0.999999999999998	183037776	185037060	ENSG00000198756	ENSG00000198756	protein_coding	184037728	-1	66777	66777	464540	0	0	8	183037776	185037060	1999284	189438
SLE_Bentham_26502338_1	SLE (Bentham, EUR)	IMD	NK_OneK1K	NK_OneK1K	NK	Single cell	ENSG00000115902	SLC1A4	5142	5.83311433164216e-07	0.00317304263772976	0.000183207986572694	0.996597471965446	4.5694098818787e-05	2:64993776	rs2160387	chr2.2		2	64993776	2:64980940	1.35412e-09	2:65427230	8.60305999999995e-09	6103	5494	0.93910993529709	0.999734835469572	63988569	65988074	ENSG00000115902	ENSG00000115902	protein_coding	64989399	1	4377	-8459	437831	0	0	8	63988569	65988074	1999505	189478
SLE_Bentham_26502338_1	SLE (Bentham, EUR)	IMD	NK_OneK1K	NK_OneK1K	NK	Single cell	ENSG00000240356	RPL23AP7	4236	6.31287862096914e-97	1.33499325432321e-75	4.72877192489611e-22	1	8.990824426527e-24	2:113072292	rs13019891	chr2.3		2	113072292	2:113635655	2.47706e-28	2:113072292	1.64718999999999e-83	5461	4488	0.947776417863898	1	112627170	114626816	ENSG00000240356	ENSG00000240356	transcribed_processed_pseudogene	113612247	-1	539955	-23408	539955	16	1	16	112627170	114626816	1999646	189480
SLE_Bentham_26502338_1	SLE (Bentham, EUR)	IMD	NK_OneK1K	NK_OneK1K	NK	Single cell	ENSG00000189223	PAX8-AS1	4141	3.79770452213897e-165	1.33499325432318e-75	2.8447368627824e-90	1	1.64765311839223e-77	2:113235808	rs7576384	chr2.3		2	113235808	2:113235767	7.41297e-84	2:113072292	1.64718999999999e-83	5427	4410	0.998283578102935	1	112215501	114209597	ENSG00000189223	ENSG00000189223	lncRNA	113211479	1	24329	24288	-139187	0	0	3	112212288	114210650	1998362	189479
SLE_Bentham_26502338_1	SLE (Bentham, EUR)	IMD	NK_OneK1K	NK_OneK1K	NK	Single cell	ENSG00000155368	DBI	4804	5.44142596238502e-09	1.1416051816236e-06	0.00474341111252798	0.995162247514872	9.31943259902938e-05	2:118692587	rs512681	chr2.4		2	118692587	2:119300826	8.22465e-08	2:118692587	8.74878999999996e-13	5566	5115	0.996824394866072	0.999999937677458	118367097	120366794	ENSG00000155368	ENSG00000155368	protein_coding	119366977	1	-674390	-66151	-674390	5	1	5	118367097	120366794	1999697	189481
SLE_Bentham_26502338_1	SLE (Bentham, EUR)	IMD	NK_OneK1K	NK_OneK1K	NK	Single cell	ENSG00000138386	NAB1	3943	2.84496894686921e-62	1.06455281376167e-58	0.000267172572288555	0.999727293170464	5.53425724270372e-06	2:191093930	rs4274624	chr2.6		2	191093930	2:190489765	4.74016e-09	2:191093930	9.73272999999996e-66	4523	4134	0.971930119817951	0.999999999999998	189647251	191646059	ENSG00000138386	ENSG00000138386	protein_coding	190649083	1	444847	-159318	444847	7	3	7	189646901	191646059	1999158	189483
SLE_Bentham_26502338_1	SLE (Bentham, EUR)	IMD	NK_OneK1K	NK_OneK1K	NK	Single cell	ENSG00000173559	NABP1	3373	1.71434671571502e-61	1.06308699042715e-58	0.00160995227148633	0.998350662848963	3.93848795517857e-05	2:191093930	rs4274624	chr2.6		2	191093930	2:191570421	1.01035e-09	2:191093930	9.73272999999996e-66	4067	3640	0.99981100298923	0.999999999999998	190679236	192678053	ENSG00000173559	ENSG00000173559	protein_coding	191678136	1	-584206	-107715	-584206	4	1	4	190679236	192678053	1998817	189485
SLE_Bentham_26502338_1	SLE (Bentham, EUR)	IMD	NK_OneK1K	NK_OneK1K	NK	Single cell	ENSG00000189362	NEMP2	3842	8.26678182897821e-62	1.06399975098155e-58	0.000776337952028243	0.999207888444153	1.57736038090481e-05	2:191093930	rs4274624	chr2.6		2	191093930	2:190567689	3.3899e-09	2:191093930	9.73272999999996e-66	4426	4031	0.992446870021473	0.999999999999998	189536797	191532877	ENSG00000189362	ENSG00000189362	protein_coding	190534722	-1	-559208	-32967	-559208	10	1	10	189536547	191533738	1997191	189482
SLE_Bentham_26502338_1	SLE (Bentham, EUR)	IMD	NK_OneK1K	NK_OneK1K	NK	Single cell	ENSG00000284052	AC006460.2	3942	7.10825355415414e-62	1.06411930460103e-58	0.000667539935236392	0.999320168859502	1.22912052727056e-05	2:191099907	rs7574865	chr2.6		2	191099907	2:190574771	1.35812e-08	2:191093930	9.73272999999996e-66	4524	4134	0.984880987097821	0.999999999999998	189649947	191649101	ENSG00000284052	ENSG00000284052	lncRNA	190648474	-1	-451433	73703	-445456	8	0	8	189649947	191649101	1999154	189484
SLE_Bentham_26502338_1	SLE (Bentham, EUR)	IMD	NK_OneK1K	NK_OneK1K	NK	Single cell	ENSG00000135919	SERPINE2	5118	6.17307917297945e-15	0.00374639438178572	1.64149126160193e-12	0.996208360412665	4.52452039030703e-05	2:224026123	rs10194024	chr2.7		2	224026123	2:224026123	2.72232e-18	2:223097159	4.96262000000002e-09	6021	5439	0.999999954768811	0.999897047525145	223040522	225037251	ENSG00000135919	ENSG00000135919	protein_coding	224039286	-1	13163	13163	942127	0	0	7	223039978	225037454	1997476	189486
SLE_Bentham_26502338_1	SLE (Bentham, EUR)	IMD	NK_OneK1K	NK_OneK1K	NK	Single cell	ENSG00000077044	DGKD	5419	8.88833507433238e-46	5.7832342881757e-35	1.53691423021956e-11	0.999999999984098	5.28085712644456e-13	2:232423957	rs2573219	chr2.8		2	232423957	2:233363838	3.68867e-18	2:232423957	1.13326999999999e-42	6737	5696	0.999999039822163	1	232354542	234354218	ENSG00000077044	ENSG00000077044	protein_coding	233354494	1	-930537	9344	-930537	21	0	21	232354542	234354472	1999930	189490
SLE_Bentham_26502338_1	SLE (Bentham, EUR)	IMD	NK_OneK1K	NK_OneK1K	NK	Single cell	ENSG00000085978	ATG16L1	5305	1.27293505520434e-37	5.76994286573859e-35	0.00220107813682509	0.997701537191264	9.73846719060187e-05	2:232423957	rs2573219	chr2.8		2	232423957	2:233206691	2.61044e-11	2:232423957	1.13326999999999e-42	6611	5555	0.999658300458048	1	232210073	234209248	ENSG00000085978	ENSG00000085978	protein_coding	233251673	1	-827716	-44982	-827716	16	0	16	232210073	234209248	1999175	189489
SLE_Bentham_26502338_1	SLE (Bentham, EUR)	IMD	NK_OneK1K	NK_OneK1K	NK	Single cell	ENSG00000115053	NCL	5173	3.18554926538426e-48	5.78323428826741e-35	5.50824868334779e-14	0.999999999999943	1.93766780721916e-15	2:232423957	rs2573219	chr2.8		2	232423957	2:231414976	3.47091e-20	2:232423957	1.13326999999999e-42	6233	5528	0.999892720636524	1	230483766	232483295	ENSG00000115053	ENSG00000115053	protein_coding	231464484	-1	-959473	49508	-959473	18	4	18	230483766	232483295	1999529	189487
SLE_Bentham_26502338_1	SLE (Bentham, EUR)	IMD	NK_OneK1K	NK_OneK1K	NK	Single cell	ENSG00000171596	NMUR1	5191	9.09180148958399e-52	5.78323428826766e-35	1.57209634547025e-17	1	3.47691912589577e-19	2:232423957	rs2573219	chr2.8		2	232423957	2:231520939	1.17927e-22	2:232423957	1.13326999999999e-42	6280	5545	0.999999999886819	1	230531274	232529088	ENSG00000171596	ENSG00000171596	protein_coding	231530445	-1	-893512	9506	-893512	13	1	13	230531274	232530319	1999045	189488
SLE_Bentham_26502338_1	SLE (Bentham, EUR)	IMD	NK_OneK1K	NK_OneK1K	NK	Single cell	ENSG00000286242		4258	7.15287514200695e-18	2.21871497952051e-05	3.22380997695634e-13	0.999977679336894	1.33512986186672e-07	4:102837934	rs223372	chr4.1		4	102837934	4:102798584	1.53997e-17	4:101822530	3.50426999999999e-10	5166	4494	0.950026128293039	0.999999522419449	101814280	103813715	ENSG00000286242	ENSG00000286242	lncRNA	102814252	1	23682	-15668	-991722	2	0	11	101814280	103813715	1999435	189497
SLE_Bentham_26502338_1	SLE (Bentham, EUR)	IMD	NK_OneK1K	NK_OneK1K	NK	Single cell	ENSG00000119048	UBE2B	4210	2.1369521378053e-07	9.49719445683863e-05	0.00224410829588099	0.997341908882847	0.000318797181489666	5:134087925	rs244687	chr5.1		5	134087925	5:134113159	1.72019e-09	5:134092910	3.71046e-10	4732	4537	0.995118956730236	0.995046879693423	133371257	135370905	ENSG00000119048	ENSG00000119048	protein_coding	134371569	1	-283644	-258410	-278659	7	7	7	133371257	135370912	1999655	189498
SLE_Bentham_26502338_1	SLE (Bentham, EUR)	IMD	NK_OneK1K	NK_OneK1K	NK	Single cell	ENSG00000145901	TNIP1	5006	7.97879727034239e-15	1.79111877049571e-12	0.00443389435175097	0.995341471416188	0.000224634230260443	5:151078210	rs6889239	chr5.3		5	151078210	5:151097526	7.26489e-08	5:151078210	2.18959999999999e-18	6033	5255	0.94028864533917	0.999999999999961	150095715	152093543	ENSG00000145901	ENSG00000145901	protein_coding	151081034	-1	2824	-16492	2824	0	0	0	150095715	152093543	1997828	189499
SLE_Bentham_26502338_1	SLE (Bentham, EUR)	IMD	NK_OneK1K	NK_OneK1K	NK	Single cell	ENSG00000197043	ANXA6	5053	3.37515063937684e-23	1.79950098879217e-12	1.87560365919654e-11	0.999999999979124	3.19119087262224e-13	5:151078210	rs6889239	chr5.3		5	151078210	5:151161400	1.45399e-17	5:151078210	2.18959999999999e-18	6083	5309	0.999981929786813	0.999999999999961	150158594	152157592	ENSG00000197043	ENSG00000197043	protein_coding	151157779	-1	79569	-3621	79569	1	1	1	150158487	152157680	1999193	189500
SLE_Bentham_26502338_1	SLE (Bentham, EUR)	IMD	NK_OneK1K	NK_OneK1K	NK	Single cell	ENSG00000198624	CCDC69	5005	8.26035570900443e-17	1.79941622813812e-12	4.59035908303483e-05	0.999952895266524	1.20114084907373e-06	5:151078210	rs6889239	chr5.3		5	151078210	5:151209164	3.0062e-11	5:151078210	2.18959999999999e-18	6019	5263	0.999784577407404	0.999999999999961	150224834	152223497	ENSG00000198624	ENSG00000198624	protein_coding	151224092	-1	145882	14928	145882	4	0	4	150224699	152223497	1998798	189501
SLE_Bentham_26502338_1	SLE (Bentham, EUR)	IMD	NK_OneK1K	NK_OneK1K	NK	Single cell	ENSG00000170234	PWWP2A	5453	6.67128468698102e-13	2.42745966648622e-09	0.000274743806588384	0.999701720137644	2.35336276387221e-05	5:160460329	rs2431098	chr5.4		5	160460329	5:160100969	9.43463e-09	5:160460329	2.24095e-15	6367	5743	0.981456589388168	0.980314247434494	159119691	161118834	ENSG00000170234	ENSG00000170234	protein_coding	160119450	-1	-340879	18481	-340879	8	0	8	159119691	161118834	1999143	189502
SLE_Bentham_26502338_1	SLE (Bentham, EUR)	IMD	NK_OneK1K	NK_OneK1K	NK	Single cell	ENSG00000118503	TNFAIP3	5224	7.62591571678662e-26	4.2799363283957e-11	1.78178246384768e-15	0.999999971031976	2.8925219919698e-08	6:137861355	rs7774101	chr6.2		6	137861355	6:137869017	2.18592e-23	6:137922602	3.37673999999998e-18	6101	5482	0.999999517506338	0.999999999997978	136867272	138866746	ENSG00000118503	ENSG00000118503	protein_coding	137867259	1	-5904	1758	55343	0	1	2	136867272	138866746	1999474	189507
SLE_Bentham_26502338_1	SLE (Bentham, EUR)	IMD	NK_OneK1K	NK_OneK1K	NK	Single cell	ENSG00000051620	HEBP2	5405	5.48930466595135e-29	4.27993645193547e-11	1.2825668622322e-18	0.999999999956415	7.82628740610077e-13	6:138394967	rs57152898	chr6.2		6	138394967	6:138394967	2.55643e-28	6:137922602	3.37673999999998e-18	6351	5626	0.999208849869713	0.999999999998088	137404382	139402675	ENSG00000051620	ENSG00000051620	protein_coding	138404223	1	-9256	-9256	-481621	1	1	5	137404382	139402675	1998293	189508
SLE_Bentham_26502338_1	SLE (Bentham, EUR)	IMD	NK_OneK1K	NK_OneK1K	NK	Single cell	ENSG00000106348	IMPDH1	4709	1.27463250115764e-43	7.7295668336383e-39	1.64900689370915e-05	0.999983051647926	4.58283136931072e-07	7:128945562	rs35000415	chr7.2		7	128945562	7:128451261	1.7175e-12	7:128945562	1.86090000000002e-45	5490	4941	0.959556033668668	0.999999999999994	127410440	129409666	ENSG00000106348	ENSG00000106348	protein_coding	128409982	-1	-535580	-41279	-535580	28	0	28	127410440	129409666	1999226	189509
SLE_Bentham_26502338_1	SLE (Bentham, EUR)	IMD	NK_OneK1K	NK_OneK1K	NK	Single cell	ENSG00000273329		4944	3.75919868847198e-51	7.72969783219014e-39	4.86331907156199e-13	0.999999999999503	1.2443908886107e-14	7:128945562	rs35000415	chr7.2		7	128945562	7:129568165	8.20488e-19	7:128945562	1.86090000000002e-45	5840	5207	0.987853037157747	0.999999999999994	128611716	130611385	ENSG00000273329	ENSG00000273329	lncRNA	129611661	-1	666099	43496	666099	14	0	14	128611716	130611385	1999669	189510
SLE_Bentham_26502338_1	SLE (Bentham, EUR)	IMD	NK_OneK1K	NK_OneK1K	NK	Single cell	ENSG00000079459	FDFT1	5113	1.83877955511969e-18	3.82402046544999e-12	4.8084958195637e-07	0.999999503489671	1.56569258690178e-08	8:11493510	rs4840568	chr8.1		8	11493510	8:11820396	3.8342e-13	8:11482456	4.83401000000003e-18	5928	5525	0.998147033926042	0.999999989073221	10795981	12795141	ENSG00000079459	ENSG00000079459	protein_coding	11802741	1	-309231	17655	-320285	4	0	4	10795981	12795142	1999161	189512
SLE_Bentham_26502338_1	SLE (Bentham, EUR)	IMD	NK_OneK1K	NK_OneK1K	NK	Single cell	ENSG00000154328	NEIL2	5136	1.06546293505086e-14	3.81271596012856e-12	0.00278623615051829	0.997042980194142	0.000170783651512972	8:11493510	rs4840568	chr8.1		8	11493510	8:11755454	1.42149e-08	8:11482456	4.83401000000003e-18	5932	5550	0.999761233780258	0.999999989073218	10769669	12769227	ENSG00000154328	ENSG00000154328	protein_coding	11769710	1	-276200	-14256	-287254	2	0	2	10769669	12769227	1999558	189511
SLE_Bentham_26502338_1	SLE (Bentham, EUR)	IMD	NK_OneK1K	NK_OneK1K	NK	Single cell	ENSG00000204161	TMEM273	4612	5.50253233080894e-78	6.78854215043006e-05	8.10505904659371e-74	0.999931150888509	9.63689973376409e-07	10:49197888	rs17774058	chr10.1		10	49197888	10:49197888	7.38609e-73	10:48817351	8.60397999999995e-11	6044	4847	1	0.99999820770236	48189647	50082155	ENSG00000204161	ENSG00000204161	protein_coding	49188391	-1	-9497	-9497	371040	0	0	8	48189189	50187075	1997886	189439
SLE_Bentham_26502338_1	SLE (Bentham, EUR)	IMD	NK_OneK1K	NK_OneK1K	NK	Single cell	ENSG00000142082	SIRT3	3294	7.38925584538969e-25	1.8530479096419e-06	3.98761521042761e-19	0.999998130326439	1.66256494260013e-08	11:206089	rs3782120	chr11.1		11	206089	11:206089	7.11251e-25	11:625085	2.96790999999999e-11	4303	3576	0.920929519554356	0.991790118905605	196776	1236831	ENSG00000142082	ENSG00000142082	protein_coding	236342	-1	30253	30253	-388743	2	2	33	129012	1236831	1107819	189442
SLE_Bentham_26502338_1	SLE (Bentham, EUR)	IMD	NK_OneK1K	NK_OneK1K	NK	Single cell	ENSG00000142102	PGGHG	3518	1.89659266253579e-60	1.85304767344627e-06	1.02349720149612e-54	0.99999812579423	2.11581094020149e-08	11:288115	rs10902119	chr11.1		11	288115	11:288115	9.12854e-57	11:625085	2.96790999999999e-11	4677	3833	1	0.991790104750909	196776	1289039	ENSG00000142102	ENSG00000142102	protein_coding	289126	1	-1011	-1011	335959	0	0	27	129012	1289039	1160027	189443
SLE_Bentham_26502338_1	SLE (Bentham, EUR)	IMD	NK_OneK1K	NK_OneK1K	NK	Single cell	ENSG00000185201	IFITM2	3578	2.73413340117626e-50	1.8530470369741e-06	1.47547650715964e-44	0.999997793306993	3.53645966859011e-07	11:308314	rs14408	chr11.1		11	308314	11:308314	1.42725e-48	11:625085	2.96790999999999e-11	4743	3896	1	0.991790104273213	196776	1307357	ENSG00000185201	ENSG00000185201	protein_coding	307816	1	498	498	317269	0	0	25	129012	1307357	1178345	189450
SLE_Bentham_26502338_1	SLE (Bentham, EUR)	IMD	NK_OneK1K	NK_OneK1K	NK	Single cell	ENSG00000251661	RP11-326C3.11	3611	5.1771718164663e-93	1.85304764245284e-06	2.79386347597241e-87	0.999998128481668	1.84707040901996e-08	11:324163	rs10794308	chr11.1		11	324163	11:324163	1.39707e-81	11:625085	2.96790999999999e-11	4779	3929	1.00000000000001	0.991790104286585	196776	1318350	ENSG00000251661	ENSG00000251661	lncRNA	318582	1	5581	5581	306503	2	2	21	129012	1318350	1189338	189453
SLE_Bentham_26502338_1	SLE (Bentham, EUR)	IMD	NK_OneK1K	NK_OneK1K	NK	Single cell	ENSG00000185885	IFITM1	3601	3.05041451229154e-25	1.85304765003871e-06	1.64615778204976e-19	0.999998130492869	1.64594796215237e-08	11:349122	rs7117996	chr11.1		11	349122	11:349122	6.78105e-26	11:625085	2.96790999999999e-11	4768	3919	0.999999934553392	0.991790104284685	196776	1313340	ENSG00000185885	ENSG00000185885	protein_coding	314040	1	35082	35082	311045	4	4	22	129012	1313340	1184328	189452
SLE_Bentham_26502338_1	SLE (Bentham, EUR)	IMD	NK_OneK1K	NK_OneK1K	NK	Single cell	ENSG00000023191	RNH1	4265	1.07223537007408e-08	1.84140801673026e-06	0.00578632430578541	0.993715897316934	0.000495926246911102	11:571568	rs35467761	chr11.1		11	571568	11:500282	1.31556e-07	11:625085	2.96790999999999e-11	5636	4632	0.985717962335302	0.991790096977314	196776	1506856	ENSG00000023191	ENSG00000023191	protein_coding	507242	-1	-64326	6960	-117843	8	0	11	129012	1506856	1377844	189441
SLE_Bentham_26502338_1	SLE (Bentham, EUR)	IMD	NK_OneK1K	NK_OneK1K	NK	Single cell	ENSG00000185187	SIGIRR	3985	6.89110141526537e-08	1.78236911333449e-06	0.0371878668515038	0.96185456509552	0.000955716772847913	11:593453	rs936472	chr11.1		11	593453	11:409815	2.04939e-07	11:625085	2.96790999999999e-11	5289	4331	0.985361001780732	0.991790099976429	196776	1416873	ENSG00000185187	ENSG00000185187	protein_coding	414999	-1	-178454	5184	-210086	13	0	15	129012	1416873	1287861	189449
SLE_Bentham_26502338_1	SLE (Bentham, EUR)	IMD	NK_OneK1K	NK_OneK1K	NK	Single cell	ENSG00000177106	EPS8L2	4982	3.43665832944109e-09	1.84955008098118e-06	0.00185459470971745	0.998110734661532	3.28176420116578e-05	11:625085	rs58688157	chr11.1		11	625085	11:775651	2.313e-08	11:625085	2.96790999999999e-11	6593	5430	0.962100132477134	0.991790089867314	196776	1694102	ENSG00000177106	ENSG00000177106	protein_coding	706231	1	-81146	69420	-81146	5	2	5	129012	1694102	1565090	189445
SLE_Bentham_26502338_1	SLE (Bentham, EUR)	IMD	NK_OneK1K	NK_OneK1K	NK	Single cell	ENSG00000177700	POLR2L	5424	2.6266747350222e-07	1.58627059154845e-06	0.141748669955939	0.85602749460013	0.00222198650586533	11:625085	rs58688157	chr11.1		11	625085	11:863037	1.46182e-07	11:625085	2.96790999999999e-11	7105	5900	0.924099566293727	0.991790086392328	196776	1840938	ENSG00000177700	ENSG00000177700	protein_coding	842529	-1	217444	-20508	217444	20	2	20	129012	1840938	1711926	189447
SLE_Bentham_26502338_1	SLE (Bentham, EUR)	IMD	NK_OneK1K	NK_OneK1K	NK	Single cell	ENSG00000184956	MUC6	5735	9.56966979691996e-09	1.84325819938442e-06	0.00516427855644389	0.994715254013143	0.000118614602542855	11:625085	rs58688157	chr11.1		11	625085	11:1025987	6.32472e-09	11:625085	2.96790999999999e-11	7509	6504	0.942743439041421	0.99179006385948	196776	2019247	ENSG00000184956	ENSG00000184956	protein_coding	1036718	-1	411633	10731	411633	25	0	25	129012	2019247	1890235	189448
SLE_Bentham_26502338_1	SLE (Bentham, EUR)	IMD	NK_OneK1K	NK_OneK1K	NK	Single cell	ENSG00000185507	IRF7	4570	2.42924594248627e-08	8.52277398717771e-07	0.0131094398560928	0.458875966432203	0.528013717141845	11:630124	rs11246221	chr11.1		11	630124	11:547358	2.02015e-07	11:625085	2.96790999999999e-11	6030	4970	0.967163869727107	0.991790093290466	196776	1615983	ENSG00000185507	ENSG00000185507	protein_coding	615950	-1	-14174	68592	-9135	2	5	1	129012	1615983	1486971	189451
SLE_Bentham_26502338_1	SLE (Bentham, EUR)	IMD	NK_OneK1K	NK_OneK1K	NK	Single cell	ENSG00000177666	PNPLA2	5360	4.99586256776552e-08	1.80188566441017e-06	0.0269602041458274	0.97238744470834	0.000650499301541142	11:634083	rs12418883	chr11.1		11	634083	11:819464	1.90662e-07	11:625085	2.96790999999999e-11	7032	5830	0.98590382105044	0.991790087195581	196776	1818815	ENSG00000177666	ENSG00000177666	protein_coding	818914	1	-184831	550	-193829	15	0	16	129012	1818815	1689803	189446
SLE_Bentham_26502338_1	SLE (Bentham, EUR)	IMD	NK_OneK1K	NK_OneK1K	NK	Single cell	ENSG00000177042	TMEM80	4986	1.68280484927847e-14	1.80855914920675e-06	9.08126637109723e-09	0.975941907259491	0.0240562751000781	11:663340	rs6598003	chr11.1		11	663340	11:656845	5.084e-14	11:625085	2.96790999999999e-11	6597	5434	0.999885894935336	0.991790089862979	196776	1694986	ENSG00000177042	ENSG00000177042	protein_coding	695816	1	-32476	-38971	-70731	2	2	4	129012	1694986	1565974	189444
SLE_Bentham_26502338_1	SLE (Bentham, EUR)	IMD	NK_OneK1K	NK_OneK1K	NK	Single cell	ENSG00000149089	APIP	5521	3.21967125795257e-12	2.16767962118572e-06	1.48527117722444e-06	0.99997536074952	2.09862964609707e-05	11:34840350	rs72922479	chr11.2		11	34840350	11:34840350	2.10664e-11	11:35080191	2.93227999999999e-11	6421	5723	0.995524093857776	0.999999862121248	33916469	35916360	ENSG00000149089	ENSG00000149089	protein_coding	34916379	-1	76029	76029	-163812	0	0	2	33916469	35916360	1999891	189455
SLE_Bentham_26502338_1	SLE (Bentham, EUR)	IMD	NK_OneK1K	NK_OneK1K	NK	Single cell	ENSG00000026508	CD44	5601	1.73622316440625e-07	1.98672184217776e-06	0.0800939588152862	0.916490664598467	0.00341321624208848	11:35080191	rs353608	chr11.2		11	35080191	11:35139738	1.04626e-07	11:35080191	2.93227999999999e-11	6548	5787	0.989096640667822	0.999999867112632	34140086	36138604	ENSG00000026508	ENSG00000026508	protein_coding	35139171	1	-58980	567	-58980	0	1	0	34140086	36138604	1998518	189456
SLE_Bentham_26502338_1	SLE (Bentham, EUR)	IMD	NK_OneK1K	NK_OneK1K	NK	Single cell	ENSG00000121691	CAT	5617	1.74774490145707e-11	2.16771015474149e-06	8.0625479470862e-06	0.999989588703181	1.81021239302033e-07	11:35080191	rs353608	chr11.2		11	35080191	11:34396323	6.97527e-11	11:35080191	2.93227999999999e-11	6497	5847	0.947773141444878	0.999999837097319	33439662	35438723	ENSG00000121691	ENSG00000121691	protein_coding	34438934	1	641257	-42611	641257	5	0	5	33439662	35438723	1999061	189454
SLE_Bentham_26502338_1	SLE (Bentham, EUR)	IMD	NK_OneK1K	NK_OneK1K	NK	Single cell	ENSG00000140678	ITGAX	1907	9.76550549174044e-44	7.59088547588579e-41	0.00128476025740688	0.998664841452841	5.03982897575452e-05	16:31265490	rs1143679	chr16.1		16	31265490	16:31405205	1.33932e-08	16:31265490	5.02694000000008e-48	2344	2170	0.968677634329465	0.942069474110482	30357270	32011006	ENSG00000140678	ENSG00000140678	protein_coding	31355176	1	-89686	50029	-89686	0	3	0	30357270	32313972	1956702	189458
SLE_Bentham_26502338_1	SLE (Bentham, EUR)	IMD	NK_OneK1K	NK_OneK1K	NK	Single cell	ENSG00000261346		1797	1.0727249507383e-58	7.60103329429799e-41	1.41128831989597e-18	1	4.29127197134093e-20	16:31265490	rs1143679	chr16.1		16	31265490	16:30448734	2.87164e-24	16:31265490	5.02694000000008e-48	2263	1985	0.999884774732804	0.942069474110482	29569290	31486700	ENSG00000261346	ENSG00000261346	lncRNA	30489353	-1	-776137	40619	-776137	62	2	62	29492564	31486700	1994136	189457
SLE_Bentham_26502338_1	SLE (Bentham, EUR)	IMD	NK_OneK1K	NK_OneK1K	NK	Single cell	ENSG00000131153	GINS2	7854	1.50175796114401e-17	5.92794498770128e-11	2.53335273552604e-07	0.999999736235082	1.03703635867653e-08	16:85933077	rs13332649	chr16.3		16	85933077	16:85684874	4.79416e-13	16:85933077	5.42755000000001e-17	9505	8285	0.992910653745178	0.962088708833411	84690550	86690067	ENSG00000131153	ENSG00000131153	protein_coding	85688954	-1	-244123	4080	-244123	13	0	13	84690550	86690067	1999517	189460
SLE_Bentham_26502338_1	SLE (Bentham, EUR)	IMD	NK_OneK1K	NK_OneK1K	NK	Single cell	ENSG00000153786	ZDHHC7	8278	2.57800533042199e-18	5.92794627616322e-11	4.34890110459924e-08	0.99999995360927	2.84244041264484e-09	16:85933077	rs13332649	chr16.3		16	85933077	16:85002766	4.97214e-14	16:85933077	5.42755000000001e-17	9841	8756	0.981810054859419	0.962088708833108	84011573	86009220	ENSG00000153786	ENSG00000153786	protein_coding	85011535	-1	-921542	8769	-921542	24	0	24	84011573	86010239	1998666	189459
SLE_Bentham_26502338_1	SLE (Bentham, EUR)	IMD	NK_OneK1K	NK_OneK1K	NK	Single cell	ENSG00000130811	EIF3G	4701	1.37893009027199e-83	1.61915182728921e-07	8.51637159920612e-77	0.999999835665462	2.41934138694249e-09	19:10115376	rs2305795	chr19.1		19	10115376	19:10111882	1.3899e-73	19:10349293	3.61030000000003e-13	5573	5087	0.999999999999986	0.999999700010523	9120078	11119726	ENSG00000130811	ENSG00000130811	protein_coding	10119899	-1	4523	8017	-229394	0	0	15	9120078	11119726	1999648	189469
SLE_Bentham_26502338_1	SLE (Bentham, EUR)	IMD	NK_OneK1K	NK_OneK1K	NK	Single cell	ENSG00000129347	KRI1	4527	2.02583176812283e-09	1.59721682231765e-07	0.0125116842900506	0.98645064717439	0.00103750678804516	19:10349293	rs35251378	chr19.1		19	10349293	19:10568166	1.41244e-07	19:10349293	3.61030000000003e-13	5567	4817	0.969542814809118	0.999999701520826	9567216	11566017	ENSG00000129347	ENSG00000129347	protein_coding	10566010	-1	216717	-2156	216717	7	0	7	9567216	11566017	1998801	189471
SLE_Bentham_26502338_1	SLE (Bentham, EUR)	IMD	NK_OneK1K	NK_OneK1K	NK	Single cell	ENSG00000129353	SLC44A2	4566	8.13790575133455e-10	1.61088604683078e-07	0.00502602976015013	0.994894776699806	7.90316376478379e-05	19:10349293	rs35251378	chr19.1		19	10349293	19:10596297	9.64113e-09	19:10349293	3.61030000000003e-13	5626	4850	0.958879658628673	0.999999701677219	9603480	11601920	ENSG00000129353	ENSG00000129353	protein_coding	10625553	1	-276260	-29256	-276260	10	0	10	9603480	11601920	1998440	189472
SLE_Bentham_26502338_1	SLE (Bentham, EUR)	IMD	NK_OneK1K	NK_OneK1K	NK	Single cell	ENSG00000174652	ZNF266	4896	5.60904283199015e-15	1.61916517062829e-07	3.46415659958495e-08	0.999999800255436	3.18647171439687e-09	19:10349293	rs35251378	chr19.1		19	10349293	19:9422137	1.89566e-12	19:10349293	3.61030000000003e-13	6004	5322	0.97200149569881	0.999999699732587	8435655	10433839	ENSG00000174652	ENSG00000174652	protein_coding	9435573	-1	-913720	13436	-913720	47	0	47	8435655	10435217	1999562	189466
SLE_Bentham_26502338_1	SLE (Bentham, EUR)	IMD	NK_OneK1K	NK_OneK1K	NK	Single cell	ENSG00000180739	S1PR5	4656	2.40311721828817e-15	1.61915165663579e-07	1.48418264235967e-08	0.999999819326236	3.91677179981912e-09	19:10349293	rs35251378	chr19.1		19	10349293	19:10523308	5.20372e-14	19:10349293	3.61030000000003e-13	5687	4963	0.997942682124606	0.99999970109297	9519248	11517652	ENSG00000180739	ENSG00000180739	protein_coding	10517447	-1	168154	-5861	168154	5	0	5	9519248	11517652	1998404	189470
SLE_Bentham_26502338_1	SLE (Bentham, EUR)	IMD	NK_OneK1K	NK_OneK1K	NK	Single cell	ENSG00000197961	ZNF121	4964	2.93983896731549e-12	1.61912114686254e-07	1.81566575385162e-05	0.999980898878484	7.82548923696852e-07	19:10349293	rs35251378	chr19.1		19	10349293	19:9589560	6.01273e-11	19:10349293	3.61030000000003e-13	6060	5351	0.932899327833826	0.999999700272713	8586678	10584044	ENSG00000197961	ENSG00000197961	protein_coding	9584504	-1	-764789	-5056	-764789	41	0	41	8586678	10584044	1997366	189467
SLE_Bentham_26502338_1	SLE (Bentham, EUR)	IMD	NK_OneK1K	NK_OneK1K	NK	Single cell	ENSG00000244165	P2RY11	4707	4.54896439009242e-13	1.61914720218201e-07	2.80947318600536e-06	0.999996979132949	4.94786901774109e-08	19:10349293	rs35251378	chr19.1		19	10349293	19:10142508	3.7774e-12	19:10349293	3.61030000000003e-13	5560	5096	0.999976217409267	0.999999700013231	9112013	11111624	ENSG00000244165	ENSG00000244165	protein_coding	10111693	1	237600	30815	237600	16	1	16	9112013	11111624	1999611	189468
SLE_Bentham_26502338_1	SLE (Bentham, EUR)	IMD	NK_OneK1K	NK_OneK1K	NK	Single cell	ENSG00000099940	SNAP29	3919	3.42648398936366e-46	5.53189645176591e-09	6.19404936468401e-38	0.999999994423405	4.46995432018443e-11	22:20869276	rs165642	chr22.1		22	20869276	22:20869276	5.62612e-42	22:21630090	2.88112000000004e-14	4776	4235	0.971520137911205	0.990893028524849	19859464	21858685	ENSG00000099940	ENSG00000099940	protein_coding	20859007	1	10269	10269	771083	0	0	23	19859464	21858685	1999221	189492
SLE_Bentham_26502338_1	SLE (Bentham, EUR)	IMD	NK_OneK1K	NK_OneK1K	NK	Single cell	ENSG00000230513	THAP7-AS1	3665	1.06631686632036e-20	5.53189645021991e-09	1.9275792120244e-12	0.999999994120373	3.45802532448714e-10	22:21006953	rs370907	chr22.1		22	21006953	22:21006953	1.13696e-18	22:21630090	2.88112000000004e-14	4510	3987	0.994700169584377	0.990893028516608	20002089	22001243	ENSG00000230513	ENSG00000230513	lncRNA	21001886	1	5067	5067	628204	1	1	16	20002089	22001243	1999154	189493
SLE_Bentham_26502338_1	SLE (Bentham, EUR)	IMD	NK_OneK1K	NK_OneK1K	NK	Single cell	ENSG00000100027	YPEL1	2997	6.07223356611536e-12	5.52571804096997e-09	0.00109767664314286	0.9988830848732	1.92329518682056e-05	22:21630090	rs3747093	chr22.1		22	21630090	22:21699596	1.11893e-08	22:21630090	2.88112000000004e-14	4032	3261	0.995092984390483	0.990893028535451	20735860	22258500	ENSG00000100027	ENSG00000100027	protein_coding	21735794	-1	105704	36198	105704	8	2	8	20735860	22725276	1989416	189496
SLE_Bentham_26502338_1	SLE (Bentham, EUR)	IMD	NK_OneK1K	NK_OneK1K	NK	Single cell	ENSG00000185651	UBE2L3	3447	1.04078682856549e-14	9.73985306009696e-10	1.88142860433979e-06	0.174415996162974	0.825582121434424	22:21630090	rs3747093	chr22.1		22	21630090	22:21563161	2.01549e-10	22:21630090	2.88112000000004e-14	4566	3731	0.999999052809605	0.990893028529162	20549576	22258500	ENSG00000185651	ENSG00000185651	protein_coding	21567714	1	62376	-4553	62376	1	0	1	20549576	22547217	1997641	189494
SLE_Bentham_26502338_1	SLE (Bentham, EUR)	IMD	NK_OneK1K	NK_OneK1K	NK	Single cell	ENSG00000223553	SMPD4P1	3894	1.95309962970831e-09	3.46942902731709e-09	0.353061490289635	0.627128479419734	0.0198100248681018	22:21630090	rs3747093	chr22.1		22	21630090	22:20608518	1.44538e-07	22:21630090	2.88112000000004e-14	4781	4170	0.903655585726796	0.990893031329037	19657139	21656629	ENSG00000223553	ENSG00000223553	transcribed_unprocessed_pseudogene	20626134	-1	-1003956	17616	-1003956	28	0	28	19657139	21656629	1999490	189491
SLE_Bentham_26502338_1	SLE (Bentham, EUR)	IMD	NK_OneK1K	NK_OneK1K	NK	Single cell	ENSG00000100023	PPIL2	3127	1.41548604302878e-19	5.53189645595701e-09	2.55877174559452e-11	0.999999994402501	4.00177323520871e-11	22:21692281	rs11089685	chr22.1		22	21692281	22:21692281	9.10202e-17	22:21630090	2.88112000000004e-14	4188	3404	0.99581842624345	0.990893028531957	20666067	22258500	ENSG00000100023	ENSG00000100023	protein_coding	21666012	1	26269	26269	-35922	0	0	5	20666067	22664053	1997986	189495
SLE_Bentham_26502338_1	SLE (Bentham, EUR)	IMD	NK_Perez	NK_Perez	NK	Single cell	ENSG00000283360	AL592295.3	4731	3.64743650503835e-07	2.8905224598653e-06	0.111673492058873	0.884984017108823	0.00333923556619393	1:161509020	rs6671847	chr1.3		1	161509020	1:161421025	1.22169e-08	1:161509020	6.64016000000001e-12	6322	5376	0.916646269285125	0.999964945827623	160471112	162470344	ENSG00000283360	ENSG00000283360	lncRNA	161470523	-1	-38497	49498	-38497	1	1	1	160471112	162470344	1999232	190076
SLE_Bentham_26502338_1	SLE (Bentham, EUR)	IMD	NK_Perez	NK_Perez	NK	Single cell	ENSG00000185201	IFITM2	3235	1.84505523325713e-10	1.8528576301142e-06	9.95684827231992e-05	0.999895387572855	3.19090228544995e-06	11:625085	rs58688157	chr11.1		11	625085	11:349122	1.78707e-11	11:625085	2.96790999999999e-11	4194	3896	0.999983616802784	0.991789919144418	196776	1307121	ENSG00000185201	ENSG00000185201	protein_coding	307816	1	317269	41306	317269	25	7	25	113526	1307121	1193595	190077
SLE_Bentham_26502338_1	SLE (Bentham, EUR)	IMD	NK_Sch	NK_Sch	NK	Sorted cell	ENSG00000142621	FHAD1	5184	2.5943870584046e-15	9.26728689671299e-05	2.79924903705441e-11	0.999906463180417	8.63922617519243e-07	1:15341780	rs763821	chr1.1		1	15341780	1:15341780	1.68265e-15	1:14902605	9.39890999999996e-11	6392	6151	0.999999999996483	0.999993558975839	14236874	16236473	ENSG00000142621	ENSG00000142621	protein_coding	15247223	1	94557	94557	-344618	1	1	3	14236874	16236473	1999599	191798
SLE_Bentham_26502338_1	SLE (Bentham, EUR)	IMD	NK_Sch	NK_Sch	NK	Sorted cell	ENSG00000171722	SPATA46	4791	3.39723895768088e-09	3.26262115574774e-06	0.00104013185719562	0.998915874804805	4.07273196050613e-05	1:161509020	rs6671847	chr1.3		1	161509020	1:162399772	3.93917e-10	1:161509020	6.64016000000001e-12	5894	5817	0.999577340729328	0.999964593248431	161377176	163376704	ENSG00000171722	ENSG00000171722	protein_coding	162376854	-1	867834	-22918	867834	20	1	20	161377176	163376704	1999528	191799
SLE_Bentham_26502338_1	SLE (Bentham, EUR)	IMD	NK_Sch	NK_Sch	NK	Sorted cell	ENSG00000011523	CEP68	4375	0.000162136785902278	0.00300345134153404	0.0509134642849719	0.943124689473009	0.00279625811458236	2:65427230	rs268124	chr2.2		2	65427230	2:65060762	5.6006e-08	2:65427230	8.60305999999995e-09	5341	5469	0.987816138883511	0.999534118133436	64056852	66054992	ENSG00000011523	ENSG00000011523	protein_coding	65056416	1	370814	4346	370814	5	0	5	64056852	66054992	1998140	191823
SLE_Bentham_26502338_1	SLE (Bentham, EUR)	IMD	NK_Sch	NK_Sch	NK	Sorted cell	ENSG00000115902	SLC1A4	4346	0.000313618444858124	0.0028463228148539	0.0984814413596765	0.893783859081959	0.00457475829865215	2:65427230	rs268124	chr2.2		2	65427230	2:64983247	8.81322e-08	2:65427230	8.60305999999995e-09	5297	5496	0.905177501470828	0.999525157724161	63988569	65988074	ENSG00000115902	ENSG00000115902	protein_coding	64989399	1	437831	-6152	437831	8	0	8	63988569	65988074	1999505	191822
SLE_Bentham_26502338_1	SLE (Bentham, EUR)	IMD	NK_Sch	NK_Sch	NK	Sorted cell	ENSG00000125618	PAX8	3823	1.15987981117759e-76	1.20557369017188e-75	0.0868828218735555	0.903035853752679	0.0100813243737526	2:113072292	rs13019891	chr2.3		2	113072292	2:113235808	2.20243e-08	2:113072292	1.64718999999999e-83	5272	4432	0.955342727702439	1	112279262	114278395	ENSG00000125618	ENSG00000125618	protein_coding	113278921	-1	206629	43113	206629	4	0	4	112278978	114278395	1999417	191828
SLE_Bentham_26502338_1	SLE (Bentham, EUR)	IMD	NK_Sch	NK_Sch	NK	Sorted cell	ENSG00000125630	POLR1B	3668	7.23955921134204e-98	1.33499325432321e-75	5.42291819670085e-23	1	1.95713316667379e-24	2:113072292	rs13019891	chr2.3		2	113072292	2:112549989	3.38999e-21	2:113072292	1.64718999999999e-83	5031	4361	0.909193784834536	1	111542965	113530053	ENSG00000125630	ENSG00000125630	protein_coding	112542465	1	529827	7524	529827	17	0	17	111542846	113539923	1997077	191824
SLE_Bentham_26502338_1	SLE (Bentham, EUR)	IMD	NK_Sch	NK_Sch	NK	Sorted cell	ENSG00000125637	PSD4	3760	8.6565382896251e-113	1.33499325432321e-75	6.48433110923384e-38	1	2.46799909728521e-39	2:113072292	rs13019891	chr2.3		2	113072292	2:113185893	1.71079e-25	2:113072292	1.64718999999999e-83	5198	4392	1	1	112157553	114156886	ENSG00000125637	ENSG00000125637	protein_coding	113173971	1	-101679	11922	-101679	1	1	1	112157553	114156886	1999333	191826
SLE_Bentham_26502338_1	SLE (Bentham, EUR)	IMD	NK_Sch	NK_Sch	NK	Sorted cell	ENSG00000144136	SLC20A1	3568	7.19710613047317e-79	1.33410547541779e-75	0.000539111797544027	0.999334741420783	0.000126146781662882	2:113072292	rs13019891	chr2.3		2	113072292	2:112620017	3.21171e-11	2:113072292	1.64718999999999e-83	4977	4257	0.930639743119225	1	111646008	113642949	ENSG00000144136	ENSG00000144136	protein_coding	112645939	1	426353	-25922	426353	11	2	11	111646008	113643655	1997647	191825
SLE_Bentham_26502338_1	SLE (Bentham, EUR)	IMD	NK_Sch	NK_Sch	NK	Sorted cell	ENSG00000189223	PAX8-AS1	3792	2.01159925844082e-81	1.33499102779114e-75	1.50682353781681e-06	0.999998331854668	1.6132180335913e-07	2:113072292	rs13019891	chr2.3		2	113072292	2:113234393	1.36709e-12	2:113072292	1.64718999999999e-83	5249	4410	0.979334740033427	1	112215501	114209597	ENSG00000189223	ENSG00000189223	lncRNA	113211479	1	-139187	22914	-139187	3	0	3	112212288	114210650	1998362	191827
SLE_Bentham_26502338_1	SLE (Bentham, EUR)	IMD	NK_Sch	NK_Sch	NK	Sorted cell	ENSG00000228857	ACTR3-AS1	3769	8.58435455348355e-78	1.32609917464962e-75	0.0064302606216806	0.993337269430846	0.000232469947467597	2:113072292	rs13019891	chr2.3		2	113072292	2:113857193	3.8831e-09	2:113072292	1.64718999999999e-83	5179	4529	0.986344249718526	1	112891633	114890006	ENSG00000228857	ENSG00000228857	lncRNA	113891022	-1	818730	33829	818730	22	1	22	112891633	114890036	1998403	191829
SLE_Bentham_26502338_1	SLE (Bentham, EUR)	IMD	NK_Sch	NK_Sch	NK	Sorted cell	ENSG00000144120	TMEM177	4008	7.27057972826398e-12	1.14714623810197e-06	6.33792193812969e-06	0.999992239468924	2.75455630261123e-07	2:118692587	rs512681	chr2.4		2	118692587	2:119683529	4.31042e-12	2:118692587	8.74878999999996e-13	4757	5251	0.999071211599683	0.999999849436804	118679789	120678995	ENSG00000144120	ENSG00000144120	protein_coding	119679201	1	-986614	4328	-986614	8	0	8	118679175	120678995	1999820	191831
SLE_Bentham_26502338_1	SLE (Bentham, EUR)	IMD	NK_Sch	NK_Sch	NK	Sorted cell	ENSG00000115107	STEAP3	3849	1.75253919328326e-17	1.14715368163447e-06	1.52772656208626e-11	0.999998834194085	1.86369543021392e-08	2:119293439	rs4848546	chr2.4		2	119293439	2:119290961	2.52523e-15	2:118692587	8.74878999999996e-13	4522	5187	0.999999985488473	0.999999517031751	118224258	120223125	ENSG00000115107	ENSG00000115107	protein_coding	119223834	1	69605	67127	-531247	1	1	2	118224258	120223125	1998867	191830
SLE_Bentham_26502338_1	SLE (Bentham, EUR)	IMD	NK_Sch	NK_Sch	NK	Sorted cell	ENSG00000138386	NAB1	3530	1.0981977162805e-91	1.06484319198628e-58	1.03132341413766e-33	1	4.12576411141776e-35	2:191093930	rs4274624	chr2.6		2	191093930	2:190603980	2.56805e-24	2:191093930	9.73272999999996e-66	4104	4135	0.999997691346939	0.999999999999998	189647251	191646059	ENSG00000138386	ENSG00000138386	protein_coding	190649083	1	444847	-45103	444847	7	1	7	189647251	191646059	1998808	191836
SLE_Bentham_26502338_1	SLE (Bentham, EUR)	IMD	NK_Sch	NK_Sch	NK	Sorted cell	ENSG00000189362	NEMP2	3426	6.43706388849885e-83	1.06484319198628e-58	6.04508150772116e-25	1	2.61932244557464e-26	2:191093930	rs4274624	chr2.6		2	191093930	2:190567689	5.9352e-21	2:191093930	9.73272999999996e-66	4006	4032	0.999999999999986	0.999999999999998	189536797	191532877	ENSG00000189362	ENSG00000189362	protein_coding	190534722	-1	-559208	-32967	-559208	10	1	10	189536547	191533738	1997191	191835
SLE_Bentham_26502338_1	SLE (Bentham, EUR)	IMD	NK_Sch	NK_Sch	NK	Sorted cell	ENSG00000151689	INPP1	3503	1.0183528023188e-61	1.06376222631093e-58	0.0009563406236549	0.998984741452827	5.89179235291147e-05	2:191099907	rs7574865	chr2.6		2	191099907	2:190351383	1.26341e-09	2:191093930	9.73272999999996e-66	4066	4195	0.971715347617191	0.999999999999998	189343881	191343335	ENSG00000151689	ENSG00000151689	protein_coding	190343589	1	756318	7794	750341	12	0	12	189343881	191343335	1999454	191833
SLE_Bentham_26502338_1	SLE (Bentham, EUR)	IMD	NK_Sch	NK_Sch	NK	Sorted cell	ENSG00000151690	MFSD6	3508	4.71067446600219e-63	1.06479246209822e-58	4.42381986517224e-05	0.999952352469125	3.40933222047645e-06	2:191099907	rs7574865	chr2.6		2	191099907	2:190534287	1.41822e-10	2:191093930	9.73272999999996e-66	4080	4122	0.949709580229774	0.999999999999998	189408738	191408207	ENSG00000151690	ENSG00000151690	protein_coding	190408355	1	691552	125932	685575	11	0	11	189408738	191408207	1999469	191834
SLE_Bentham_26502338_1	SLE (Bentham, EUR)	IMD	NK_Sch	NK_Sch	NK	Sorted cell	ENSG00000135919	SERPINE2	4614	3.44370023195117e-20	0.00374696793874777	9.15577262937083e-18	0.996207016194975	4.60158662786651e-05	2:224026123	rs10194024	chr2.7		2	224026123	2:224029204	2.56016e-18	2:223097159	4.96262000000002e-09	5708	5439	1	0.999742907938475	223040611	225037054	ENSG00000135919	ENSG00000135919	protein_coding	224039286	-1	13163	10082	942127	0	0	7	223040390	225037454	1997064	191837
SLE_Bentham_26502338_1	SLE (Bentham, EUR)	IMD	NK_Sch	NK_Sch	NK	Sorted cell	ENSG00000115053	NCL	4281	1.97178438511775e-37	5.76211552776121e-35	0.00340948384041408	0.996347793137564	0.000242723022019495	2:232423957	rs2573219	chr2.8		2	232423957	2:231425446	1.27097e-09	2:232423957	1.13326999999999e-42	5224	5528	0.997217418735194	1	230484173	232483295	ENSG00000115053	ENSG00000115053	protein_coding	231464484	-1	-959473	39038	-959473	18	4	18	230484173	232483295	1999122	191838
SLE_Bentham_26502338_1	SLE (Bentham, EUR)	IMD	NK_Sch	NK_Sch	NK	Sorted cell	ENSG00000286942		4299	1.04793342611535e-44	5.78323428717534e-35	1.81201966560694e-10	0.999999999811109	7.68826879469365e-12	2:232423957	rs2573219	chr2.8		2	232423957	2:231526555	6.30801e-15	2:232423957	1.13326999999999e-42	5259	5554	0.999999999980114	1	230521130	232520722	ENSG00000286942	ENSG00000286942	lncRNA	231521067	-1	-902890	-5488	-902890	14	0	14	230521130	232520722	1999592	191839
SLE_Bentham_26502338_1	SLE (Bentham, EUR)	IMD	NK_Sch	NK_Sch	NK	Sorted cell	ENSG00000251287	ALG1L2	3001	1.74017318627507e-29	1.22064686742077e-28	0.124118991350955	0.870623852283119	0.0052571563659207	3:129365738	rs9852014	chr3.1		3	129365738	3:130096026	3.51552e-08	3:129365738	2.25712000000003e-36	4803	3563	0.901650154900056	1	129082178	131081089	ENSG00000251287	ENSG00000251287	protein_coding	130081831	1	-716093	14195	-716093	14	1	14	129082178	131081089	1998911	191842
SLE_Bentham_26502338_1	SLE (Bentham, EUR)	IMD	NK_Sch	NK_Sch	NK	Sorted cell	ENSG00000070614	NDST1	4477	4.56144781523086e-13	8.83638720677658e-13	0.33454240733567	0.648037080006966	0.0174205126560244	5:151078210	rs6889239	chr5.2		5	151078210	5:150489818	3.63825e-08	5:149822705	7.10544000000001e-20	5942	5221	0.940564663629989	0.999999999999895	149488015	151483174	ENSG00000070614	ENSG00000070614	protein_coding	150508131	1	570079	-18313	-685426	8	0	14	149487181	151484967	1997786	191843
SLE_Bentham_26502338_1	SLE (Bentham, EUR)	IMD	NK_Sch	NK_Sch	NK	Sorted cell	ENSG00000070614	NDST1	4477	4.56144781523086e-13	8.83638720677658e-13	0.33454240733567	0.648037080006966	0.0174205126560244	5:151078210	rs6889239	chr5.3		5	151078210	5:150489818	3.63825e-08	5:149822705	7.10544000000001e-20	5942	5221	0.940564663629989	0.999999999999895	149488015	151483174	ENSG00000070614	ENSG00000070614	protein_coding	150508131	1	570079	-18313	-685426	8	0	14	149487181	151484967	1997786	191843
SLE_Bentham_26502338_1	SLE (Bentham, EUR)	IMD	NK_Sch	NK_Sch	NK	Sorted cell	ENSG00000198624	CCDC69	4437	2.45530482923019e-13	1.54465526139354e-12	0.136443649904674	0.858369405272331	0.00518694482120536	5:151078210	rs6889239	chr5.3		5	151078210	5:151211177	1.08959e-09	5:151078210	2.18959999999999e-18	5768	5266	0.977505406922272	0.999999999999851	150224883	152224013	ENSG00000198624	ENSG00000198624	protein_coding	151224092	-1	145882	12915	145882	4	0	4	150224699	152224013	1999314	191844
SLE_Bentham_26502338_1	SLE (Bentham, EUR)	IMD	NK_Sch	NK_Sch	NK	Sorted cell	ENSG00000123643	SLC36A1	4714	2.53805107594546e-41	1.79950098882656e-12	1.41041938387368e-29	0.999999999998181	1.35879558384983e-14	5:151477196	rs165353	chr5.3		5	151477196	5:151477196	1.22139e-22	5:151078210	2.18959999999999e-18	5990	5566	0.99999925100313	0.999999999999851	150437063	152436350	ENSG00000123643	ENSG00000123643	protein_coding	151447603	1	29593	29593	-369393	0	0	8	150437063	152436350	1999287	191845
SLE_Bentham_26502338_1	SLE (Bentham, EUR)	IMD	NK_Sch	NK_Sch	NK	Sorted cell	ENSG00000130348	QRSL1	4594	5.51171789071964e-11	5.16738962437476e-07	0.00010665159702435	0.999888532167245	4.29944165303528e-06	6:106126919	rs7768653	chr6.1		6	106126919	6:106680175	1.17151e-10	6:106126919	3.10827e-12	5989	5263	0.998038785861385	0.999999956492554	105631356	107629533	ENSG00000130348	ENSG00000130348	protein_coding	106629578	1	-502659	50597	-502659	4	0	4	105631068	107629533	1998465	191848
SLE_Bentham_26502338_1	SLE (Bentham, EUR)	IMD	NK_Sch	NK_Sch	NK	Sorted cell	ENSG00000051620	HEBP2	4637	3.74588977558006e-34	4.56983855386989e-11	8.19698492900552e-24	0.999999999953531	7.64423306631105e-13	6:138391439	rs6570229	chr6.2		6	138391439	6:138391439	4.51285e-23	6:137922602	3.37673999999998e-18	5702	5629	0.999999999999998	0.936561850373392	137404382	139402675	ENSG00000051620	ENSG00000051620	protein_coding	138404223	1	-12784	-12784	-481621	1	1	5	137404382	139402675	1998293	191850
SLE_Bentham_26502338_1	SLE (Bentham, EUR)	IMD	NK_Sch	NK_Sch	NK	Sorted cell	ENSG00000106348	IMPDH1	3953	3.51254034806617e-40	7.36200236716984e-39	0.0454421430736475	0.952426547354754	0.00213130957159829	7:128945562	rs35000415	chr7.2		7	128945562	7:128500159	3.78033e-10	7:128945562	1.86090000000002e-45	4765	4942	0.926568316164935	0.999999999999994	127410440	129409666	ENSG00000106348	ENSG00000106348	protein_coding	128409982	-1	-535580	-90177	-535580	28	4	28	127410440	129409666	1999226	191851
SLE_Bentham_26502338_1	SLE (Bentham, EUR)	IMD	NK_Sch	NK_Sch	NK	Sorted cell	ENSG00000158457	TSPAN33	4423	1.25581701607474e-39	6.41564817215312e-39	0.162466508178924	0.829984769488328	0.00754872233275277	7:128945562	rs35000415	chr7.2		7	128945562	7:129137407	1.68559e-08	7:128945562	1.86090000000002e-45	5313	5599	0.971539670568496	0.999999999999994	128144765	130144370	ENSG00000158457	ENSG00000158457	protein_coding	129144707	1	-199145	-7300	-199145	5	0	5	128144765	130144370	1999605	191853
SLE_Bentham_26502338_1	SLE (Bentham, EUR)	IMD	NK_Sch	NK_Sch	NK	Sorted cell	ENSG00000273270	LINC03072	3781	6.4319538714096e-43	7.72902506610831e-39	8.32109354213145e-05	0.999912955802396	3.83326218514067e-06	7:128945562	rs35000415	chr7.2		7	128945562	7:128559364	4.28525e-10	7:128945562	1.86090000000002e-45	4624	4804	0.915294111662204	0.999999999999994	127531237	129531066	ENSG00000273270	ENSG00000273270	lncRNA	128531612	-1	-413950	-27752	-413950	23	2	23	127531237	129531066	1999829	191852
SLE_Bentham_26502338_1	SLE (Bentham, EUR)	IMD	NK_Sch	NK_Sch	NK	Sorted cell	ENSG00000253649	PRSS51	6670	1.78489190255572e-20	3.82402234610342e-12	4.66757704937034e-09	0.999999995147483	1.81112879097085e-10	8:11482456	rs2736332	chr8.1		8	11482456	8:10580823	7.61454e-14	8:11482456	4.83401000000003e-18	7493	7769	0.999999999423253	0.999999989075695	9547601	11547548	ENSG00000253649	ENSG00000253649	protein_coding	10517983	-1	-964473	-62840	-964473	19	0	19	9547601	11547548	1999947	191854
SLE_Bentham_26502338_1	SLE (Bentham, EUR)	IMD	NK_Sch	NK_Sch	NK	Sorted cell	ENSG00000255310	AF131215.2	6892	1.32809011552539e-13	3.62629499898517e-12	0.0347301869407505	0.948259334627996	0.0170104784274948	8:11482456	rs2736332	chr8.1		8	11482456	8:11094990	5.83213e-09	8:11482456	4.83401000000003e-18	7813	7990	0.936374593745607	0.999999989074787	10109960	12038007	ENSG00000255310	ENSG00000255310	lncRNA	11109726	-1	-372730	14736	-372730	11	1	11	10109960	12097516	1987556	191855
SLE_Bentham_26502338_1	SLE (Bentham, EUR)	IMD	NK_Sch	NK_Sch	NK	Sorted cell	ENSG00000079459	FDFT1	4709	1.0779320433184e-12	2.69298138151288e-12	0.281884346040702	0.704199582128808	0.01391607182672	8:11493510	rs4840568	chr8.1		8	11493510	8:11820396	6.1727e-08	8:11482456	4.83401000000003e-18	5646	5527	0.931757015397653	0.999999989074943	10795981	12795141	ENSG00000079459	ENSG00000079459	protein_coding	11802741	1	-309231	17655	-320285	4	0	4	10795981	12795142	1999161	191857
SLE_Bentham_26502338_1	SLE (Bentham, EUR)	IMD	NK_Sch	NK_Sch	NK	Sorted cell	ENSG00000154328	NEIL2	4728	3.13601447696377e-27	3.82402236377298e-12	8.20082671750859e-16	0.99999999998537	1.08082211731426e-11	8:11772572	rs804265	chr8.1		8	11772572	8:11772343	7.32275e-17	8:11482456	4.83401000000003e-18	5648	5552	0.999999999999998	0.999999989074941	10769669	12769227	ENSG00000154328	ENSG00000154328	protein_coding	11769710	1	2862	2633	-287254	0	0	2	10769669	12769227	1999558	191856
SLE_Bentham_26502338_1	SLE (Bentham, EUR)	IMD	NK_Sch	NK_Sch	NK	Sorted cell	ENSG00000165633	VSTM4	4071	3.57687429966451e-05	3.08466135098301e-05	0.526858526175315	0.454320121511692	0.0187547369564875	10:48817351	rs7097397	chr10.1		10	48817351	10:49138262	7.53633e-06	10:48817351	8.60397999999995e-11	5235	4866	0.906610034399193	0.999990687450997	48153262	50082155	ENSG00000165633	ENSG00000165633	protein_coding	49115522	-1	298171	-22740	298171	5	2	5	48119776	50114506	1994730	191800
SLE_Bentham_26502338_1	SLE (Bentham, EUR)	IMD	NK_Sch	NK_Sch	NK	Sorted cell	ENSG00000204161	TMEM273	4056	7.87977898017184e-07	6.70286871910896e-05	0.0116065824623491	0.987302276459765	0.00102332441279585	10:48817351	rs7097397	chr10.1		10	48817351	10:49174228	9.2321e-10	10:48817351	8.60397999999995e-11	5377	4848	0.9093282499072	0.99999070474358	48193633	50082155	ENSG00000204161	ENSG00000204161	protein_coding	49188391	-1	371040	14163	371040	8	0	8	48189189	50187075	1997886	191801
SLE_Bentham_26502338_1	SLE (Bentham, EUR)	IMD	NK_Sch	NK_Sch	NK	Sorted cell	ENSG00000185627	PSMD13	2958	1.04676755529352e-13	1.85304836383222e-06	5.64888405755603e-08	0.99999807091726	1.95454318783293e-08	11:206089	rs3782120	chr11.1		11	206089	11:206089	1.30402e-13	11:625085	2.96790999999999e-11	3714	3576	0.914906673858723	0.991789816898095	196776	1236831	ENSG00000185627	ENSG00000185627	protein_coding	236976	1	-30887	-30887	388109	3	3	32	133366	1236831	1103465	191808
SLE_Bentham_26502338_1	SLE (Bentham, EUR)	IMD	NK_Sch	NK_Sch	NK	Sorted cell	ENSG00000177963	RIC8A	2891	5.09582774762189e-43	1.85304847464303e-06	2.74996485364858e-37	0.999998121894579	2.50569464380384e-08	11:220401	rs10794301	chr11.1		11	220401	11:220315	1.20012e-25	11:625085	2.96790999999999e-11	3633	3474	0.991959035026672	0.99178983740832	196776	1206709	ENSG00000177963	ENSG00000177963	protein_coding	207708	1	12693	12607	417377	0	0	34	133366	1206709	1073343	191805
SLE_Bentham_26502338_1	SLE (Bentham, EUR)	IMD	NK_Sch	NK_Sch	NK	Sorted cell	ENSG00000177951	BET1L	2891	4.47579123841589e-15	1.85304848246471e-06	2.41536197993663e-09	0.999998126128838	1.84073139118709e-08	11:225256	rs10902108	chr11.1		11	225256	11:225256	2.5831e-14	11:625085	2.96790999999999e-11	3633	3474	0.999999995182292	0.99178983740832	196776	1206709	ENSG00000177951	ENSG00000177951	protein_coding	207399	-1	-17857	-17857	-417686	1	1	35	133366	1206709	1073343	191804
SLE_Bentham_26502338_1	SLE (Bentham, EUR)	IMD	NK_Sch	NK_Sch	NK	Sorted cell	ENSG00000142102	PGGHG	3075	5.77325077472019e-08	1.79092212560943e-06	0.0311553646723952	0.966466896524767	0.00237589014820484	11:625085	rs58688157	chr11.1		11	625085	11:288115	1.61993e-09	11:625085	2.96790999999999e-11	3868	3834	0.99744638656566	0.991789700398266	196776	1289039	ENSG00000142102	ENSG00000142102	protein_coding	289126	1	335959	-1011	335959	27	0	27	133366	1289039	1155673	191802
SLE_Bentham_26502338_1	SLE (Bentham, EUR)	IMD	NK_Sch	NK_Sch	NK	Sorted cell	ENSG00000185201	IFITM2	3113	6.65411171376293e-07	1.16044502732738e-06	0.359089334185783	0.626205092536636	0.0147037474213836	11:625085	rs58688157	chr11.1		11	625085	11:350917	2.30095e-07	11:625085	2.96790999999999e-11	3913	3880	0.964957521697439	0.99178969569293	196776	1303542	ENSG00000185201	ENSG00000185201	protein_coding	307816	1	317269	43101	317269	25	7	25	133366	1303542	1170176	191807
SLE_Bentham_26502338_1	SLE (Bentham, EUR)	IMD	NK_Sch	NK_Sch	NK	Sorted cell	ENSG00000255142	AP006621.6	4610	6.47821029220211e-12	1.85304044445117e-06	3.49596855641902e-06	0.999993953010237	6.97974285813444e-07	11:625085	rs58688157	chr11.1		11	625085	11:784340	8.43949e-12	11:625085	2.96790999999999e-11	5865	5714	0.999549095566764	0.991789630123332	196776	1781643	ENSG00000255142	ENSG00000255142	lncRNA	781645	1	-156560	2695	-156560	10	0	10	133366	1781643	1648277	191810
SLE_Bentham_26502338_1	SLE (Bentham, EUR)	IMD	NK_Sch	NK_Sch	NK	Sorted cell	ENSG00000251661	RP11-326C3.11	3145	5.66048990274453e-09	1.8470847711319e-06	0.00305468504647901	0.996779513936595	0.000163948271664711	11:630124	rs11246221	chr11.1		11	630124	11:324170	3.63338e-11	11:625085	2.96790999999999e-11	3948	3928	0.995192755201012	0.99178968745997	196776	1316354	ENSG00000251661	ENSG00000251661	lncRNA	318582	1	311542	5588	306503	22	2	21	133366	1316354	1182988	191809
SLE_Bentham_26502338_1	SLE (Bentham, EUR)	IMD	NK_Sch	NK_Sch	NK	Sorted cell	ENSG00000177042	TMEM80	4395	6.80638176148958e-14	1.80801498441583e-06	3.67306628682367e-08	0.975647213809687	0.0243509414445977	11:658050	rs7396568	chr11.1		11	658050	11:658050	9.31297e-13	11:625085	2.96790999999999e-11	5610	5440	0.999950022556555	0.991789636782076	196776	1695519	ENSG00000177042	ENSG00000177042	protein_coding	695816	1	-37766	-37766	-70731	2	2	4	133366	1695519	1562153	191803
SLE_Bentham_26502338_1	SLE (Bentham, EUR)	IMD	NK_Sch	NK_Sch	NK	Sorted cell	ENSG00000255284	GATD1-DT	4604	1.57098297931834e-17	1.85304810384923e-06	8.47781538787339e-12	0.999998086178499	6.07649193307738e-08	11:780827	rs4963156	chr11.1		11	780827	11:780827	2.25936e-15	11:625085	2.96790999999999e-11	5857	5706	0.999999527656081	0.991789630300003	196776	1777426	ENSG00000255284	ENSG00000255284	lncRNA	777574	1	3253	3253	-152489	0	0	9	133366	1777431	1644065	191811
SLE_Bentham_26502338_1	SLE (Bentham, EUR)	IMD	NK_Sch	NK_Sch	NK	Sorted cell	ENSG00000183020	AP2A2	4997	1.54845911580715e-27	1.85304807823327e-06	8.35626580735366e-22	0.999998136025265	1.09266556029907e-08	11:970503	rs7395773	chr11.1		11	970503	11:970503	2.88302e-20	11:625085	2.96790999999999e-11	6337	6162	0.998547927617039	0.991789623552251	196776	1924862	ENSG00000183020	ENSG00000183020	protein_coding	925870	1	44633	44633	-300785	0	0	24	133366	1924862	1791496	191806
SLE_Bentham_26502338_1	SLE (Bentham, EUR)	IMD	NK_Sch	NK_Sch	NK	Sorted cell	ENSG00000149089	APIP	4922	7.153522837266e-11	2.16760115428138e-06	3.30000127364011e-05	0.999938961888717	2.58704258585392e-05	11:34857262	rs11607986	chr11.2		11	34857262	11:34869110	1.52668e-11	11:35080191	2.93227999999999e-11	5964	5722	0.994083208767236	0.999999670746761	33918746	35915294	ENSG00000149089	ENSG00000149089	protein_coding	34916379	-1	59117	47269	-163812	0	0	2	33916652	35915294	1998642	191812
SLE_Bentham_26502338_1	SLE (Bentham, EUR)	IMD	NK_Sch	NK_Sch	NK	Sorted cell	ENSG00000260911	RP11-196G11.2	1919	8.59259322246285e-46	7.60094364396251e-41	1.13045067555602e-05	0.999988204524887	4.909683616783e-07	16:31265490	rs1143679	chr16.1		16	31265490	16:31006233	1.16328e-11	16:31265490	5.02694000000008e-48	2444	2366	0.99720032557253	0.942069474110482	30044228	31974377	ENSG00000260911	ENSG00000260911	lncRNA	31043150	1	222340	-36917	222340	21	2	21	30043292	32036887	1993595	191814
SLE_Bentham_26502338_1	SLE (Bentham, EUR)	IMD	NK_Sch	NK_Sch	NK	Sorted cell	ENSG00000174652	ZNF266	4627	1.53166295054499e-95	1.62011046644549e-07	9.45406335607751e-89	0.999999836002345	1.98660537905967e-09	19:9411712	rs8109962	chr19.1		19	9411712	19:9411712	1.25115e-36	19:10349293	3.61030000000003e-13	5688	5323	0.94699267341033	0.99941625953238	8435751	10433839	ENSG00000174652	ENSG00000174652	protein_coding	9435573	-1	23861	23861	-913720	0	0	47	8435751	10435217	1999466	191816
SLE_Bentham_26502338_1	SLE (Bentham, EUR)	IMD	NK_Sch	NK_Sch	NK	Sorted cell	ENSG00000080573	COL5A3	4444	5.40447636241732e-13	1.62009135628779e-07	3.3358961322885e-06	0.999996322499582	1.79594609311314e-07	19:10349293	rs35251378	chr19.1		19	10349293	19:10010778	4.43949e-14	19:10349293	3.61030000000003e-13	5401	5240	0.994604997232483	0.999416261088938	9011587	11010261	ENSG00000080573	ENSG00000080573	protein_coding	10010504	-1	-338789	-274	-338789	23	0	23	9010599	11010261	1999662	191818
SLE_Bentham_26502338_1	SLE (Bentham, EUR)	IMD	NK_Sch	NK_Sch	NK	Sorted cell	ENSG00000129347	KRI1	3933	1.19929162596518e-10	1.6188405355162e-07	0.000740259039672758	0.999224233272334	3.53456840091822e-05	19:10349293	rs35251378	chr19.1		19	10349293	19:10553956	2.11951e-11	19:10349293	3.61030000000003e-13	5021	4819	0.999872841228152	0.999416208804985	9567216	11566017	ENSG00000129347	ENSG00000129347	protein_coding	10566010	-1	216717	12054	216717	7	0	7	9567216	11566017	1998801	191820
SLE_Bentham_26502338_1	SLE (Bentham, EUR)	IMD	NK_Sch	NK_Sch	NK	Sorted cell	ENSG00000130811	EIF3G	4290	1.2743575607117e-08	1.48801222251999e-07	0.0786593214743041	0.918465135095973	0.00287538188492436	19:10349293	rs35251378	chr19.1		19	10349293	19:10198502	1.53057e-08	19:10349293	3.61030000000003e-13	5264	5087	0.977793643755074	0.999416260819178	9120220	11119726	ENSG00000130811	ENSG00000130811	protein_coding	10119899	-1	-229394	-78603	-229394	15	1	15	9120220	11119726	1999506	191819
SLE_Bentham_26502338_1	SLE (Bentham, EUR)	IMD	NK_Sch	NK_Sch	NK	Sorted cell	ENSG00000197961	ZNF121	4702	2.54770758099171e-09	1.59362095934098e-07	0.0157256455289393	0.983656327683759	0.000617864877497481	19:10349293	rs35251378	chr19.1		19	10349293	19:9552308	6.83901e-09	19:10349293	3.61030000000003e-13	5778	5353	0.951881415404117	0.999416263469952	8586678	10584044	ENSG00000197961	ENSG00000197961	protein_coding	9584504	-1	-764789	32196	-764789	41	0	41	8586678	10584044	1997366	191817
SLE_Bentham_26502338_1	SLE (Bentham, EUR)	IMD	NK_Sch	NK_Sch	NK	Sorted cell	ENSG00000099940	SNAP29	3614	2.4661947154803e-46	5.48151786364554e-09	4.49910912126984e-38	0.999999994482451	3.60300919912679e-11	22:20714590	rs2329478	chr22.1		22	20714590	22:20714590	6.00007e-26	22:21630090	2.88112000000004e-14	4666	4238	0.999751536962737	0.999999957145316	19859464	21858685	ENSG00000099940	ENSG00000099940	protein_coding	20859007	1	-144417	-144417	771083	2	2	23	19859464	21858685	1999221	191840
SLE_Bentham_26502338_1	SLE (Bentham, EUR)	IMD	NK_Sch	NK_Sch	NK	Sorted cell	ENSG00000230513	THAP7-AS1	3406	1.00426258293631e-11	5.47107616248287e-09	0.00183208848778193	0.998094956255488	7.29497756126103e-05	22:21630090	rs3747093	chr22.1		22	21630090	22:21001740	6.60314e-11	22:21630090	2.88112000000004e-14	4431	3989	0.966629537301506	0.999999957119475	20002089	22001243	ENSG00000230513	ENSG00000230513	lncRNA	21001886	1	628204	-146	628204	16	0	16	20002089	22001243	1999154	191841
SLE_Bentham_26502338_1	SLE (Bentham, EUR)	IMD	NK_UT	NK_UT	NK	Sorted cell	ENSG00000132906	CASP9	3936	2.79946980979653e-05	6.36216152475968e-05	0.302049885419713	0.686425028605238	0.011433469661704	1:14902605	rs4661543	chr1.1		1	14902605	1:15577002	2.26227e-07	1:14902605	9.39890999999996e-11	6187	5811	0.906676219902681	0.999988597283328	14526801	16526370	ENSG00000132906.17	CASP9	protein_coding	15524215	-1	621610	-52787	621610	11	2	11	14526801	16526370	1999569	195384
SLE_Bentham_26502338_1	SLE (Bentham, EUR)	IMD	NK_UT	NK_UT	NK	Sorted cell	ENSG00000142621	FHAD1	4259	1.65885171565447e-07	9.2500674226022e-05	0.00178983047537842	0.998042798978559	7.47039866643331e-05	1:14902605	rs4661543	chr1.1		1	14902605	1:15332298	1.26223e-16	1:14902605	9.39890999999996e-11	6521	6143	0.977800035849257	0.999988006439392	14248589	16247217	ENSG00000142621.19	FHAD1	protein_coding	15247223	1	-344618	85075	-344618	3	0	3	14247294	16247217	1999923	195385
SLE_Bentham_26502338_1	SLE (Bentham, EUR)	IMD	NK_UT	NK_UT	NK	Sorted cell	ENSG00000162438	CTRC	4087	8.03532267268003e-06	8.43335080472085e-05	0.0866976290276984	0.909915201110879	0.0032948010307024	1:14902605	rs4661543	chr1.1		1	14902605	1:15442237	6.17817e-08	1:14902605	9.39890999999996e-11	6286	5942	0.970425606229935	0.999988345602998	14438978	16438208	ENSG00000162438.11	CTRC	protein_coding	15438443	1	-535838	3794	-535838	8	0	8	14438978	16438208	1999230	195389
SLE_Bentham_26502338_1	SLE (Bentham, EUR)	IMD	NK_UT	NK_UT	NK	Sorted cell	ENSG00000158773	USF1	3164	4.93672529247188e-25	3.270895494888e-06	1.50928360143107e-19	0.999996685967388	4.3137119389727e-08	1:161056700	rs12130871	chr1.3		1	161056700	1:161047766	5.5229e-41	1:161509020	6.64016000000001e-12	5145	4928	0.999185851999957	0.998514558523786	160046921	162045950	ENSG00000158773.14	USF1	protein_coding	161045977	-1	-10723	-1789	-463043	1	1	33	160046921	162045950	1999029	195387
SLE_Bentham_26502338_1	SLE (Bentham, EUR)	IMD	NK_UT	NK_UT	NK	Sorted cell	ENSG00000283696	AL592295.4	3496	3.28310333150815e-50	3.27089380004964e-06	1.00372919090158e-44	0.999996422264891	3.06841305909266e-07	1:161395517	rs61299084	chr1.3		1	161395517	1:161395517	2.95169e-61	1:161509020	6.64016000000001e-12	5423	5300	0.99999999999515	0.998514532558928	160399582	162399384	ENSG00000283696.1	AL592295.4	lncRNA	161399792	1	-4275	-4275	109228	0	0	6	160399582	162399384	1999802	195392
SLE_Bentham_26502338_1	SLE (Bentham, EUR)	IMD	NK_UT	NK_UT	NK	Sorted cell	ENSG00000152332	UHMK1	4212	9.717548684407e-07	2.41047182088182e-06	0.283550314771333	0.703330206509723	0.0131160964922562	1:161509020	rs6671847	chr1.3		1	161509020	1:162492782	7.45084e-10	1:161509020	6.64016000000001e-12	6232	5881	0.909669684852777	0.998456884799411	161498819	163497149	ENSG00000152332.15	UHMK1	protein_coding	162497818	1	-988798	-5036	-988798	24	0	24	161498819	163497149	1998330	195386
SLE_Bentham_26502338_1	SLE (Bentham, EUR)	IMD	NK_UT	NK_UT	NK	Sorted cell	ENSG00000158864	NDUFS2	3263	4.43165542060389e-09	3.26628724482056e-06	0.00135487105774379	0.998587921717528	5.39365058283798e-05	1:161509020	rs6671847	chr1.3		1	161509020	1:161196933	8.14877e-13	1:161509020	6.64016000000001e-12	5260	4981	0.999653618361486	0.998514555575448	160198578	162196955	ENSG00000158864.12	NDUFS2	protein_coding	161202367	1	306653	-5434	306653	18	1	18	160197174	162196955	1999781	195388
SLE_Bentham_26502338_1	SLE (Bentham, EUR)	IMD	NK_UT	NK_UT	NK	Sorted cell	ENSG00000173110	HSPA6	3599	2.62425349858109e-07	2.97600061158396e-06	0.0802301801358532	0.909820049154771	0.00994653228341426	1:161509020	rs6671847	chr1.3		1	161509020	1:161545386	6.86085e-08	1:161509020	6.64016000000001e-12	5519	5446	0.937607540906645	0.998514529511051	160524977	162523875	ENSG00000173110.7	HSPA6	protein_coding	161524540	1	-15520	20846	-15520	1	1	1	160524963	162523875	1998912	195390
SLE_Bentham_26502338_1	SLE (Bentham, EUR)	IMD	NK_UT	NK_UT	NK	Sorted cell	ENSG00000198574	SH2D1B	4035	5.18508458659263e-07	2.72919465031076e-06	0.158521386966497	0.83437087006391	0.00710449526648477	1:161509020	rs6671847	chr1.3		1	161509020	1:162458485	1.36662e-09	1:161509020	6.64016000000001e-12	6024	5763	0.91253511839678	0.998514451161317	161414565	163411861	ENSG00000198574.5	SH2D1B	protein_coding	162412136	-1	903116	-46349	903116	22	1	22	161413629	163411873	1998244	195391
SLE_Bentham_26502338_1	SLE (Bentham, EUR)	IMD	NK_UT	NK_UT	NK	Sorted cell	ENSG00000117601	SERPINC1	2508	1.20564924107916e-12	2.07561661159874e-09	0.000580497058582806	0.999369614673081	4.98861915148382e-05	1:173282717	rs10912578	chr1.4		1	173282717	1:174161048	1.40818e-09	1:173282717	1.64775999999999e-15	3593	3807	0.973239239702014	0.999983890354055	172920003	174916790	ENSG00000117601.13	SERPINC1	protein_coding	173917327	-1	634610	-243721	634610	11	5	11	172918294	174916790	1998496	195383
SLE_Bentham_26502338_1	SLE (Bentham, EUR)	IMD	NK_UT	NK_UT	NK	Sorted cell	ENSG00000117601	SERPINC1	2508	1.20564924107916e-12	2.07561661159874e-09	0.000580497058582806	0.999369614673081	4.98861915148382e-05	1:173282717	rs10912578	chr1.5		1	173282717	1:174161048	1.40818e-09	1:173282717	1.64775999999999e-15	3593	3807	0.973239239702014	0.999983890354055	172920003	174916790	ENSG00000117601.13	SERPINC1	protein_coding	173917327	-1	634610	-243721	634610	11	5	11	172918294	174916790	1998496	195383
SLE_Bentham_26502338_1	SLE (Bentham, EUR)	IMD	NK_UT	NK_UT	NK	Sorted cell	ENSG00000125618	PAX8	2946	1.15282823464999e-94	1.33499325432321e-75	8.63546112249426e-20	1	9.12860299190572e-20	2:113072292	rs13019891	chr2.3		2	113072292	2:113220359	1.17632e-31	2:113072292	1.64718999999999e-83	4224	4432	0.999999999936812	1	112279262	114278395	ENSG00000125618.16	PAX8	protein_coding	113278921	-1	206629	58562	206629	4	0	4	112279262	114278395	1999133	195396
SLE_Bentham_26502338_1	SLE (Bentham, EUR)	IMD	NK_UT	NK_UT	NK	Sorted cell	ENSG00000125630	POLR1B	2773	1.321550168288e-79	1.33485300263236e-75	9.8993022175083e-05	0.999894929868607	6.07710921710587e-06	2:113072292	rs13019891	chr2.3		2	113072292	2:112542706	2.56663e-15	2:113072292	1.64718999999999e-83	3972	4359	0.921409090522132	1	111544221	113541255	ENSG00000125630.15	POLR1B	protein_coding	112542465	1	529827	241	529827	17	0	17	111543268	113541255	1997987	195397
SLE_Bentham_26502338_1	SLE (Bentham, EUR)	IMD	NK_UT	NK_UT	NK	Sorted cell	ENSG00000125637	PSD4	2889	1.55451409407926e-99	1.33499325432318e-75	1.16443591684467e-24	1	2.1260148700468e-25	2:113072292	rs13019891	chr2.3		2	113072292	2:113184628	3.40752e-50	2:113072292	1.64718999999999e-83	4142	4392	0.999998592882105	1	112157553	114156886	ENSG00000125637.15	PSD4	protein_coding	113173971	1	-101679	10657	-101679	1	1	1	112157553	114156886	1999333	195398
SLE_Bentham_26502338_1	SLE (Bentham, EUR)	IMD	NK_UT	NK_UT	NK	Sorted cell	ENSG00000189223	PAX8-AS1	2918	1.06751914801998e-102	1.33499325432318e-75	7.99643851804475e-28	1	6.25356814762452e-29	2:113072292	rs13019891	chr2.3		2	113072292	2:113220359	1.19064e-40	2:113072292	1.64718999999999e-83	4188	4408	0.999999999999981	1	112221313	114208951	ENSG00000189223.14	PAX8-AS1	lncRNA	113211479	1	-139187	8880	-139187	3	0	3	112214005	114210925	1996920	195406
SLE_Bentham_26502338_1	SLE (Bentham, EUR)	IMD	NK_UT	NK_UT	NK	Sorted cell	ENSG00000115107	STEAP3	2743	4.90649948183306e-19	1.14715382662037e-06	4.27710187302537e-13	0.999998837971383	1.48743636607761e-08	2:119289329	rs6711245	chr2.4		2	119289329	2:119289329	2.33247e-23	2:118692587	8.74878999999996e-13	4097	5183	0.992734452839349	0.999999394738346	118240204	120222852	ENSG00000115107.19	STEAP3	protein_coding	119223834	1	65495	65495	-531247	1	1	2	118226030	120223816	1997786	195395
SLE_Bentham_26502338_1	SLE (Bentham, EUR)	IMD	NK_UT	NK_UT	NK	Sorted cell	ENSG00000151690	MFSD6	3145	9.86366395516745e-83	1.06484319198628e-58	9.26302016052597e-25	1	5.32048633568695e-26	2:191079016	rs11889341	chr2.6		2	191079016	2:190399664	2.11239e-47	2:191093930	9.73272999999996e-66	4645	4125	0.947498834698307	0.999999999999998	189408738	191408207	ENSG00000151690.14	MFSD6	protein_coding	190408355	1	670661	-8691	685575	11	0	11	189408738	191408207	1999469	195403
SLE_Bentham_26502338_1	SLE (Bentham, EUR)	IMD	NK_UT	NK_UT	NK	Sorted cell	ENSG00000189362	NEMP2	3035	5.76829661315723e-88	1.06484319198628e-58	5.41703854292165e-30	1	1.5006221575903e-29	2:191079016	rs11889341	chr2.6		2	191079016	2:190531462	3.59815e-43	2:191093930	9.73272999999996e-66	4616	4035	1	0.999999999999998	189536797	191532877	ENSG00000189362.11	NEMP2	protein_coding	190534722	-1	-544294	3260	-559208	10	0	10	189534823	191534662	1999839	195407
SLE_Bentham_26502338_1	SLE (Bentham, EUR)	IMD	NK_UT	NK_UT	NK	Sorted cell	ENSG00000138386	NAB1	3112	2.31979189077418e-75	1.06484319198625e-58	2.1785291094805e-17	1	4.00588000804364e-18	2:191099907	rs7574865	chr2.6		2	191099907	2:190573176	2.01524e-28	2:191093930	9.73272999999996e-66	4729	4138	0.999999999957084	0.999999999999998	189647251	191646059	ENSG00000138386.16	NAB1	protein_coding	190649083	1	450824	-75907	444847	7	1	7	189647251	191646059	1998808	195402
SLE_Bentham_26502338_1	SLE (Bentham, EUR)	IMD	NK_UT	NK_UT	NK	Sorted cell	ENSG00000284052	AC006460.2	3109	5.93031163525838e-64	1.06483617514683e-58	5.56918772631357e-06	0.999993408403309	1.02240897475301e-06	2:191099907	rs7574865	chr2.6		2	191099907	2:190611751	1.82207e-13	2:191093930	9.73272999999996e-66	4729	4139	0.998436344401036	0.999999999999998	189649947	191649101	ENSG00000284052.1	AC006460.2	lncRNA	190648474	-1	-451433	36723	-445456	8	0	8	189649947	191649267	1999320	195409
SLE_Bentham_26502338_1	SLE (Bentham, EUR)	IMD	NK_UT	NK_UT	NK	Sorted cell	ENSG00000135919	SERPINE2	3919	2.59298968195381e-29	0.0037475539038231	6.8929048010367e-27	0.996206428785079	4.60173110984043e-05	2:224026123	rs10194024	chr2.7		2	224026123	2:224026123	9.57854e-47	2:223097159	4.96262000000002e-09	5869	5441	1	0.999586107186762	223043169	225037054	ENSG00000135919.12	SERPINE2	protein_coding	224039286	-1	13163	13163	942127	0	0	7	223040390	225038134	1997744	195400
SLE_Bentham_26502338_1	SLE (Bentham, EUR)	IMD	NK_UT	NK_UT	NK	Sorted cell	ENSG00000172799	ZBTB8OSP2	3423	1.92029432690594e-118	5.78323428826758e-35	3.32045051469138e-84	1	5.38970843341334e-37	2:231425961	rs12614600	chr2.8		2	231425961	2:231425249	1.02777e-105	2:232423957	1.13326999999999e-42	4838	5485	0.99999999998986	1	230434638	232434375	ENSG00000172799.5	ZBTB8OSP2	processed_pseudogene	231434426	-1	8465	9177	-989531	1	1	21	230434523	232434375	1999852	195405
SLE_Bentham_26502338_1	SLE (Bentham, EUR)	IMD	NK_UT	NK_UT	NK	Sorted cell	ENSG00000233538	AC017104.2	3466	6.46817968484247e-98	5.78323428826791e-35	1.11843639085559e-63	1	5.93436934569379e-37	2:231425961	rs12614600	chr2.8		2	231425961	2:231425249	2.44756e-83	2:232423957	1.13326999999999e-42	4897	5549	0.999833618039029	1	230452456	232451469	ENSG00000233538.1	AC017104.3	lncRNA	231426267	1	-306	-1018	997690	0	0	22	230452456	232451653	1999197	195408
SLE_Bentham_26502338_1	SLE (Bentham, EUR)	IMD	NK_UT	NK_UT	NK	Sorted cell	ENSG00000115053	NCL	3458	4.21857549160204e-53	5.78323428826774e-35	7.29449176935496e-19	1	6.00755576814134e-20	2:232423957	rs2573219	chr2.8		2	232423957	2:231425446	4.27936e-37	2:232423957	1.13326999999999e-42	4916	5527	0.999947721547133	1	230484396	232483295	ENSG00000115053.15	NCL	protein_coding	231464484	-1	-959473	39038	-959473	18	4	18	230484396	232483295	1998899	195394
SLE_Bentham_26502338_1	SLE (Bentham, EUR)	IMD	NK_UT	NK_UT	NK	Sorted cell	ENSG00000171596	NMUR1	3479	3.00616427602232e-65	5.78323428826774e-35	5.19806759708979e-31	1	1.92398645702647e-32	2:232423957	rs2573219	chr2.8		2	232423957	2:231519173	2.04866e-51	2:232423957	1.13326999999999e-42	4976	5546	0.999999999999998	1	230531274	232527558	ENSG00000171596.6	NMUR1	protein_coding	231530445	-1	-893512	11272	-893512	13	1	13	230531274	232530319	1999045	195404
SLE_Bentham_26502338_1	SLE (Bentham, EUR)	IMD	NK_UT	NK_UT	NK	Sorted cell	ENSG00000119048	UBE2B	3271	2.05009173693386e-05	7.39162979621955e-05	0.215285677583196	0.776198191468114	0.00842171373335942	5:134092910	rs4388254	chr5.1		5	134092910	5:134179281	5.24798e-15	5:134092910	3.71046e-10	4722	4537	0.937451380056545	0.995030456923482	133371998	135370905	ENSG00000119048.7	UBE2B	protein_coding	134371569	1	-278659	-192288	-278659	7	5	7	133371835	135370905	1999070	195410
SLE_Bentham_26502338_1	SLE (Bentham, EUR)	IMD	NK_UT	NK_UT	NK	Sorted cell	ENSG00000164615	CAMLG	2967	6.84406033084994e-17	9.52176527810186e-05	7.18711337627141e-13	0.99990361170918	1.17063731760857e-06	5:134767373	rs78041634	chr5.1		5	134767373	5:134767373	8.2435e-29	5:134092910	3.71046e-10	4568	4189	0.904202906288758	0.99503088375352	133738787	135738340	ENSG00000164615.4	CAMLG	protein_coding	134738548	1	28825	28825	-645638	1	1	16	133738787	135738340	1999553	195412
SLE_Bentham_26502338_1	SLE (Bentham, EUR)	IMD	NK_UT	NK_UT	NK	Sorted cell	ENSG00000145882	PCYOX1L	3483	1.36616701108633e-20	5.62736208677889e-12	2.42772188209277e-09	0.99999999748691	7.97389742032567e-11	5:149822705	rs1078324	chr5.2		5	149822705	5:149346583	1.23229e-19	5:149822705	7.10544000000001e-20	5692	4734	0.98161984291403	0.999999999999433	148358442	150357401	ENSG00000145882.10	PCYOX1L	protein_coding	149358046	1	464659	-11463	464659	12	0	12	148358442	150357641	1999199	195411
SLE_Bentham_26502338_1	SLE (Bentham, EUR)	IMD	NK_UT	NK_UT	NK	Sorted cell	ENSG00000256235	SMIM3	3885	3.22502786385629e-16	1.36315314191541e-12	0.000236527424699717	0.999752898018048	1.05745558860401e-05	5:151078210	rs6889239	chr5.2		5	151078210	5:150717499	5.52694e-14	5:149822705	7.10544000000001e-20	6233	5223	0.984170004217151	0.999998998376168	149778263	151777836	ENSG00000256235.1	SMIM3	protein_coding	150778757	1	299453	-61258	-956052	3	1	19	149778263	151777836	1999573	195413
SLE_Bentham_26502338_1	SLE (Bentham, EUR)	IMD	NK_UT	NK_UT	NK	Sorted cell	ENSG00000256235	SMIM3	3885	3.22502786385629e-16	1.36315314191541e-12	0.000236527424699717	0.999752898018048	1.05745558860401e-05	5:151078210	rs6889239	chr5.3		5	151078210	5:150717499	5.52694e-14	5:149822705	7.10544000000001e-20	6233	5223	0.984170004217151	0.999998998376168	149778263	151777836	ENSG00000256235.1	SMIM3	protein_coding	150778757	1	299453	-61258	-956052	3	1	19	149778263	151777836	1999573	195413
SLE_Bentham_26502338_1	SLE (Bentham, EUR)	IMD	NK_UT	NK_UT	NK	Sorted cell	ENSG00000057657	PRDM1	3886	3.37359599025463e-15	5.16809523411485e-07	6.52773210812477e-09	0.999999445485718	3.11770262676049e-08	6:106111727	rs1934593	chr6.1		6	106111727	6:106112670	1.93936e-27	6:106126919	3.10827e-12	6305	5431	0.999239543172133	0.999974324759857	105086711	107086286	ENSG00000057657.15	PRDM1	protein_coding	106086336	1	25391	26334	40583	1	1	1	105086711	107086286	1999575	195415
SLE_Bentham_26502338_1	SLE (Bentham, EUR)	IMD	NK_UT	NK_UT	NK	Sorted cell	ENSG00000051620	HEBP2	3692	1.07809192026804e-57	4.62896908194989e-11	2.32901084697472e-47	0.99999999995282	8.81522175988973e-13	6:138408527	rs6570232	chr6.2		6	138408527	6:138408527	4.70968e-90	6:137922602	3.37673999999998e-18	5710	5623	0.985062003180799	0.924598193711705	137404382	139400705	ENSG00000051620.10	HEBP2	protein_coding	138404223	1	4304	4304	-481621	0	0	5	137403797	139400705	1996908	195414
SLE_Bentham_26502338_1	SLE (Bentham, EUR)	IMD	NK_UT	NK_UT	NK	Sorted cell	ENSG00000164733	CTSB	3112	3.24181120787457e-17	3.82398862345395e-12	8.47749026620944e-06	0.999991184952272	3.37553639584656e-07	8:11493510	rs4840568	chr8.1		8	11493510	8:11884936	8.11764e-15	8:11482456	4.83401000000003e-18	5136	5450	0.967173455087353	0.999999998018487	10871446	12869279	ENSG00000164733.20	CTSB	protein_coding	11868087	-1	374577	-16849	385631	5	0	5	10870908	12869279	1998371	195416
SLE_Bentham_26502338_1	SLE (Bentham, EUR)	IMD	NK_UT	NK_UT	NK	Sorted cell	ENSG00000225830	ERCC6	3110	5.54425095937745e-06	6.21657457726714e-05	0.0816520842497781	0.915530747272443	0.00274945848104581	10:48817351	rs7097397	chr10.1		10	48817351	10:49534605	2.35189e-08	10:48817351	8.60397999999995e-11	4943	4878	0.975106271947876	0.999837088018372	48540620	50539512	ENSG00000225830.12	ERCC6	protein_coding	49539121	-1	721770	4516	721770	12	0	12	48539999	50539512	1999513	195418
SLE_Bentham_26502338_1	SLE (Bentham, EUR)	IMD	NK_UT	NK_UT	NK	Sorted cell	ENSG00000149089	APIP	4144	6.54093180511419e-07	1.48341102205437e-06	0.301739861163205	0.684284700554745	0.0139733007778473	11:35080191	rs353608	chr11.2		11	35080191	11:34868223	6.67331e-09	11:35080191	2.93227999999999e-11	6019	5724	0.914389746274382	0.999997196225832	33918746	35915294	ENSG00000149089.12	APIP	protein_coding	34916379	-1	-163812	48156	-163812	2	0	2	33916652	35916230	1999578	195419
SLE_Bentham_26502338_1	SLE (Bentham, EUR)	IMD	NK_UT	NK_UT	NK	Sorted cell	ENSG00000153786	ZDHHC7	6501	6.4751974027586e-21	5.70321279381955e-11	1.13535960093116e-10	0.999999999823594	5.84101466487783e-12	16:85933077	rs13332649	chr16.3		16	85933077	16:85011892	6.74736e-29	16:85933077	5.42755000000001e-17	9197	8760	0.943949172164558	0.999999587702917	84011573	86008491	ENSG00000153786.12	ZDHHC7	protein_coding	85011535	-1	-921542	-357	-921542	24	0	24	84011573	86011467	1999894	195420
SLE_Bentham_26502338_1	SLE (Bentham, EUR)	IMD	NK_UT	NK_UT	NK	Sorted cell	ENSG00000174652	ZNF266	3935	3.37107883558318e-59	1.62022614316894e-07	2.0806220766986e-52	0.999999835994614	1.98278233151901e-09	19:9405977	rs10406075	chr19.1		19	9405977	19:9404524	1.72338e-74	19:10349293	3.61030000000003e-13	6021	5321	0.96859880557919	0.999344905817469	8435935	10433839	ENSG00000174652.17	ZNF266	protein_coding	9435573	-1	29596	31049	-913720	1	1	47	8435935	10435217	1999282	195427
SLE_Bentham_26502338_1	SLE (Bentham, EUR)	IMD	NK_UT	NK_UT	NK	Sorted cell	ENSG00000130811	EIF3G	3412	3.11398469148047e-15	1.62021596310563e-07	1.92195620050402e-08	0.999999815331338	3.42749800148419e-09	19:10104910	rs755258	chr19.1		19	10104910	19:10115376	7.69737e-29	19:10349293	3.61030000000003e-13	5590	5025	0.999997507647291	0.999342893997339	9120220	11087511	ENSG00000130811.11	EIF3G	protein_coding	10119899	-1	14989	4523	-229394	3	0	15	9120170	11087511	1967341	195424
SLE_Bentham_26502338_1	SLE (Bentham, EUR)	IMD	NK_UT	NK_UT	NK	Sorted cell	ENSG00000244165	P2RY11	3440	2.73462812843885e-29	1.62021599565239e-07	1.68781673934635e-22	0.999999835577952	2.40045223929012e-09	19:10111519	rs12460842	chr19.1		19	10111519	19:10111519	1.11901e-42	19:10349293	3.61030000000003e-13	5628	5058	1	0.999342893950669	9112013	11087511	ENSG00000244165.1	P2RY11	protein_coding	10111693	1	-174	-174	237600	0	0	16	9111930	11087511	1975581	195429
SLE_Bentham_26502338_1	SLE (Bentham, EUR)	IMD	NK_UT	NK_UT	NK	Sorted cell	ENSG00000105397	TYK2	3349	1.17882709922823e-11	1.20702129927913e-09	7.27573921051053e-05	0.00546082141224844	0.994466419976838	19:10349293	rs35251378	chr19.1		19	10349293	19:10349293	2.26818e-14	19:10349293	3.61030000000003e-13	5493	5102	0.975971939778013	0.999342892662709	9381465	11380027	ENSG00000105397.13	TYK2	protein_coding	10380572	-1	31279	31279	31279	0	0	0	9381465	11380027	1998562	195421
SLE_Bentham_26502338_1	SLE (Bentham, EUR)	IMD	NK_UT	NK_UT	NK	Sorted cell	ENSG00000105514	RAB3D	2802	7.26861913130505e-10	1.61628965453356e-07	0.00447606548938865	0.995321845506964	0.000201926647818962	19:10349293	rs35251378	chr19.1		19	10349293	19:11325166	1.865e-12	19:10349293	3.61030000000003e-13	4904	4560	0.98824732284925	0.999505863885707	10346796	12343728	ENSG00000105514.7	RAB3D	protein_coding	11339657	-1	990364	14491	990364	33	0	33	10346796	12345773	1998977	195422
SLE_Bentham_26502338_1	SLE (Bentham, EUR)	IMD	NK_UT	NK_UT	NK	Sorted cell	ENSG00000130810	PPAN	3473	2.15620271950189e-10	1.61797750033748e-07	0.00133081167773799	0.998618132152073	5.08941568196657e-05	19:10349293	rs35251378	chr19.1		19	10349293	19:10104910	2.37264e-14	19:10349293	3.61030000000003e-13	5667	5101	0.999497660879539	0.999342893855861	9106516	11087511	ENSG00000130810.19	PPAN	protein_coding	10106362	1	242931	-1452	242931	18	0	18	9106516	11087511	1980995	195423
SLE_Bentham_26502338_1	SLE (Bentham, EUR)	IMD	NK_UT	NK_UT	NK	Sorted cell	ENSG00000130813	SHFL	3531	1.52496498739699e-08	1.45998954968321e-07	0.0941210767700142	0.901098265250543	0.00478049673083716	19:10349293	rs35251378	chr19.1		19	10349293	19:10115580	2.56588e-12	19:10349293	3.61030000000003e-13	5741	5174	0.975477493991175	0.999342893699482	9086852	11086116	ENSG00000130813.17	C19orf66	protein_coding	10086317	1	262976	29263	262976	21	5	21	9086852	11086116	1999264	195425
SLE_Bentham_26502338_1	SLE (Bentham, EUR)	IMD	NK_UT	NK_UT	NK	Sorted cell	ENSG00000142453	CARM1	3180	1.40702995028089e-09	1.60562276766321e-07	0.00868421106903709	0.990992260621937	0.000323366339718286	19:10349293	rs35251378	chr19.1		19	10349293	19:10867738	1.95642e-10	19:10349293	3.61030000000003e-13	5563	4950	0.952901708289538	0.999342828973543	9871658	11871336	ENSG00000142453.11	CARM1	protein_coding	10871553	1	-522260	-3815	-522260	19	0	19	9871658	11871336	1999678	195426
SLE_Bentham_26502338_1	SLE (Bentham, EUR)	IMD	NK_UT	NK_UT	NK	Sorted cell	ENSG00000099940	SNAP29	2941	5.55684332094175e-41	5.54240627528275e-09	1.00260482793156e-32	0.999999994423916	3.36706553549687e-11	22:20781475	rs165583	chr22.1		22	20781475	22:20772810	2.60467e-48	22:21630090	2.88112000000004e-14	4721	4237	0.982856540933717	0.989014041258047	19859464	21858685	ENSG00000099940.11	SNAP29	protein_coding	20859007	1	-77532	-86197	771083	1	2	23	19859464	21858685	1999221	195431
SLE_Bentham_26502338_1	SLE (Bentham, EUR)	IMD	NK_UT	NK_UT	NK	Sorted cell	ENSG00000099937	SERPIND1	2919	9.90120829905639e-30	5.54240627523884e-09	1.78644576959254e-21	0.999999994415461	4.21321868439672e-11	22:20842611	rs165702	chr22.1		22	20842611	22:20776043	4.25191e-34	22:21630090	2.88112000000004e-14	4739	4230	0.958369740391976	0.989014041248121	19774281	21773201	ENSG00000099937.10	SERPIND1	protein_coding	20774113	1	68498	1930	855977	0	0	25	19774281	21773201	1998920	195430
SLE_Bentham_26502338_1	SLE (Bentham, EUR)	IMD	NK_UT	NK_UT	NK	Sorted cell	ENSG00000230513	THAP7-AS1	2738	4.75358316430179e-32	5.54240627511412e-09	8.57674970322417e-24	0.99999999436649	9.11049153543824e-11	22:21001740	rs2075269	chr22.1		22	21001740	22:21001740	4.97676e-38	22:21630090	2.88112000000004e-14	4466	3988	0.999999985956782	0.989014041246291	20002089	22001243	ENSG00000230513.1	THAP7-AS1	lncRNA	21001886	1	-146	-146	628204	0	0	16	20002082	22001459	1999377	195433
SLE_Bentham_26502338_1	SLE (Bentham, EUR)	IMD	NK_UT	NK_UT	NK	Sorted cell	ENSG00000223553	SMPD4P1	2878	1.54230803918453e-12	5.54082207009707e-09	0.000278274082054501	0.999714138046153	7.58232942636904e-06	22:21630090	rs3747093	chr22.1		22	21630090	22:20611568	9.69429e-13	22:21630090	2.88112000000004e-14	4774	4171	0.997876147243823	0.989014043189739	19657139	21656629	ENSG00000223553.6	SMPD4P1	transcribed_unprocessed_pseudogene	20626134	-1	-1003956	14566	-1003956	28	0	28	19657139	21656743	1999604	195432
SLE_Bentham_26502338_1	SLE (Bentham, EUR)	IMD	NK_UT	NK_UT	NK	Sorted cell	ENSG00000241973	PI4KA	2941	7.5110130383873e-10	4.76246247616972e-09	0.135518989829422	0.859266609570052	0.00521439508696322	22:21630090	rs3747093	chr22.1		22	21630090	22:20770910	2.05569e-09	22:21630090	2.88112000000004e-14	4721	4237	0.933620655469686	0.989014041258047	19859464	21858685	ENSG00000241973.10	PI4KA	protein_coding	20858811	-1	-771279	87901	-771279	24	1	24	19859464	21858685	1999221	195434
SLE_Bentham_26502338_1	SLE (Bentham, EUR)	IMD	NK_Naive_Randolph	NK_naive_Randolph	NK	Single cell	ENSG00000187514	PTMA	4080	2.45334925817364e-57	5.78323428826774e-35	4.24217511497098e-23	1	2.38009649582103e-24	2:232423957	rs2573219	chr2.8		2	232423957	2:231709234	1.27453e-20	2:232423957	1.13326999999999e-42	6685	5209	0.972329747455507	1	230707233	232706323	ENSG00000187514	ENSG00000187514	protein_coding	231708525	1	715432	709	715432	9	0	9	230707233	232706323	1999090	187140
SLE_Bentham_26502338_1	SLE (Bentham, EUR)	IMD	LDG_UT	LDG_UT	Neutrophil	Sorted cell	ENSG00000158869	FCER1G	3316	7.56679067150267e-25	3.27089243134915e-06	2.3133625592249e-19	0.999995956375298	7.72732270845865e-07	1:161215268	rs2070901	chr1.3		1	161215268	1:161215268	3.13996e-29	1:161509020	6.64016000000001e-12	5301	5039	1	0.998514554971383	160215472	162215060	ENSG00000158869.10	FCER1G	protein_coding	161215295	1	-27	-27	293725	0	0	17	160215472	162215060	1999588	103513
SLE_Bentham_26502338_1	SLE (Bentham, EUR)	IMD	LDG_UT	LDG_UT	Neutrophil	Sorted cell	ENSG00000143252	SDHC	3459	4.79889560748595e-23	3.27089388831331e-06	1.46714586334764e-17	0.999996421520387	3.07585726732936e-07	1:161409702	rs6668174	chr1.3		1	161409702	1:161312076	6.5924e-24	1:161509020	6.64016000000001e-12	5349	5227	0.999997051247876	0.998514552945823	160315336	162313877	ENSG00000143252.14	SDHC	protein_coding	161314381	1	95321	-2305	194639	7	0	11	160315336	162314121	1998785	103511
SLE_Bentham_26502338_1	SLE (Bentham, EUR)	IMD	LDG_UT	LDG_UT	Neutrophil	Sorted cell	ENSG00000118217	ATF6	3364	2.89752498506449e-07	2.96445714941078e-06	0.0885847902119973	0.906300563236597	0.00511139234175881	1:161509020	rs6671847	chr1.3		1	161509020	1:161973268	1.05847e-08	1:161509020	6.64016000000001e-12	5449	5258	0.976398315512417	0.99851452738911	160766482	162764820	ENSG00000118217.5	ATF6	protein_coding	161766320	1	-257300	206948	-257300	15	1	15	160766482	162765781	1999299	103510
SLE_Bentham_26502338_1	SLE (Bentham, EUR)	IMD	LDG_UT	LDG_UT	Neutrophil	Sorted cell	ENSG00000158773	USF1	3164	1.09737340664224e-11	3.27088213787794e-06	3.35495209712665e-06	0.999992600926486	7.7322830405039e-07	1:161509020	rs6671847	chr1.3		1	161509020	1:161041001	1.72973e-12	1:161509020	6.64016000000001e-12	5145	4928	0.979315050952644	0.998514558523786	160046921	162045950	ENSG00000158773.14	USF1	protein_coding	161045977	-1	-463043	4976	-463043	33	0	33	160046921	162045950	1999029	103512
SLE_Bentham_26502338_1	SLE (Bentham, EUR)	IMD	LDG_UT	LDG_UT	Neutrophil	Sorted cell	ENSG00000158887	MPZ	3450	2.25301473667673e-08	3.24778052177994e-06	0.00688804572420431	0.992929709130056	0.000178974835071415	1:161509020	rs6671847	chr1.3		1	161509020	1:161306153	7.10417e-09	1:161509020	6.64016000000001e-12	5345	5215	0.99631280438502	0.998514552158637	160313453	162309958	ENSG00000158887.15	MPZ	protein_coding	161309968	-1	-199052	3815	-199052	12	0	12	160310703	162309958	1999255	103514
SLE_Bentham_26502338_1	SLE (Bentham, EUR)	IMD	LDG_UT	LDG_UT	Neutrophil	Sorted cell	ENSG00000224203	RPS23P10	3568	1.30468472878923e-11	3.27082759321786e-06	3.98875681390609e-06	0.999976095937883	1.66444646649003e-05	1:161524532	rs9427403	chr1.3		1	161524532	1:161525250	5.80167e-13	1:161509020	6.64016000000001e-12	5505	5407	0.956815474978372	0.998514531224019	160538474	162537420	ENSG00000224203.2	RPS23P10	unprocessed_pseudogene	161538158	-1	13626	12908	29138	1	0	2	160538474	162537830	1999356	103515
SLE_Bentham_26502338_1	SLE (Bentham, EUR)	IMD	LDG_UT	LDG_UT	Neutrophil	Sorted cell	ENSG00000236535	RC3H1-IT1	2472	3.1459045849619e-12	2.07368199564499e-09	0.00151469291064961	0.998438139542973	4.7165469548865e-05	1:173282717	rs10912578	chr1.4		1	173282717	1:173915601	1.81166e-07	1:173282717	1.64775999999999e-15	3533	3776	0.966183287422044	0.99998389042473	173016249	175016066	ENSG00000236535.1	RC3H1-IT1	lncRNA	174016206	-1	733489	100605	733489	12	1	12	173016249	175016066	1999817	103516
SLE_Bentham_26502338_1	SLE (Bentham, EUR)	IMD	LDG_UT	LDG_UT	Neutrophil	Sorted cell	ENSG00000236535	RC3H1-IT1	2472	3.1459045849619e-12	2.07368199564499e-09	0.00151469291064961	0.998438139542973	4.7165469548865e-05	1:173282717	rs10912578	chr1.5		1	173282717	1:173915601	1.81166e-07	1:173282717	1.64775999999999e-15	3533	3776	0.966183287422044	0.99998389042473	173016249	175016066	ENSG00000236535.1	RC3H1-IT1	lncRNA	174016206	-1	733489	100605	733489	12	1	12	173016249	175016066	1999817	103516
SLE_Bentham_26502338_1	SLE (Bentham, EUR)	IMD	LDG_UT	LDG_UT	Neutrophil	Sorted cell	ENSG00000125637	PSD4	2889	3.20231673609461e-76	1.00305608002368e-75	0.239875124891035	0.751339093930461	0.00878578117850006	2:113072292	rs13019891	chr2.3		2	113072292	2:113183104	3.85166e-07	2:113072292	1.64718999999999e-83	4141	4392	0.934138315513238	1	112157553	114156886	ENSG00000125637.15	PSD4	protein_coding	113173971	1	-101679	9133	-101679	1	1	1	112157553	114156886	1999333	103518
SLE_Bentham_26502338_1	SLE (Bentham, EUR)	IMD	LDG_UT	LDG_UT	Neutrophil	Sorted cell	ENSG00000189223	PAX8-AS1	2918	1.91245533883099e-86	1.33499325430371e-75	1.4325580542357e-11	0.999999999985391	2.86792479535723e-13	2:113072292	rs13019891	chr2.3		2	113072292	2:113220359	2.01875e-17	2:113072292	1.64718999999999e-83	4187	4408	0.999999681504056	1	112221313	114208951	ENSG00000189223.14	PAX8-AS1	lncRNA	113211479	1	-139187	8880	-139187	3	0	3	112214005	114210925	1996920	103521
SLE_Bentham_26502338_1	SLE (Bentham, EUR)	IMD	LDG_UT	LDG_UT	Neutrophil	Sorted cell	ENSG00000085449	WDFY1	4014	1.41375109638311e-07	0.00374717237533042	3.75844629448674e-05	0.996182797062206	3.23047244096335e-05	2:223097159	rs10200680	chr2.7		2	223097159	2:223954224	9.32454e-15	2:223097159	4.96262000000002e-09	5962	5591	0.912307333134449	0.999535351496497	222945468	224945281	ENSG00000085449.14	WDFY1	protein_coding	223945335	-1	848176	-8889	848176	4	0	4	222945468	224945281	1999813	103517
SLE_Bentham_26502338_1	SLE (Bentham, EUR)	IMD	LDG_UT	LDG_UT	Neutrophil	Sorted cell	ENSG00000251288	RP11-10L12.2	3126	2.35020232724127e-15	1.99266508901126e-05	1.17940299874513e-10	0.999979939431161	1.33800003883803e-07	4:102811709	rs223413	chr4.1		4	102811709	4:102811709	3.54137e-18	4:101822530	3.50426999999999e-10	4620	4511	0.985643355020268	0.997441642003177	101751828	103751190	ENSG00000251288.2	AC018797.3	processed_pseudogene	102751401	1	60308	60308	-928871	1	1	9	101751790	103751190	1999400	103522
SLE_Bentham_26502338_1	SLE (Bentham, EUR)	IMD	LDG_UT	LDG_UT	Neutrophil	Sorted cell	ENSG00000119048	UBE2B	3271	5.02878706298586e-05	4.30346160974953e-05	0.528086529384146	0.451878258182788	0.0199418899463391	5:134092910	rs4388254	chr5.1		5	134092910	5:134179281	1.25166e-09	5:134092910	3.71046e-10	4717	4537	0.903621158664854	0.995030456923482	133371998	135370905	ENSG00000119048.7	UBE2B	protein_coding	134371569	1	-278659	-192288	-278659	7	5	7	133371835	135370905	1999070	103525
SLE_Bentham_26502338_1	SLE (Bentham, EUR)	IMD	LDG_UT	LDG_UT	Neutrophil	Sorted cell	ENSG00000164615	CAMLG	2967	3.17836972339945e-09	9.52143495645355e-05	3.33768296150356e-05	0.999868921205943	2.48443650908627e-06	5:134092910	rs4388254	chr5.1		5	134092910	5:134763068	4.12303e-12	5:134092910	3.71046e-10	4563	4189	0.957864774826718	0.99503088375352	133738787	135738340	ENSG00000164615.4	CAMLG	protein_coding	134738548	1	-645638	24520	-645638	16	1	16	133738787	135738340	1999553	103526
SLE_Bentham_26502338_1	SLE (Bentham, EUR)	IMD	LDG_UT	LDG_UT	Neutrophil	Sorted cell	ENSG00000113558	SKP1	3292	1.97605546222925e-08	9.51660813026712e-05	0.000207511095376989	0.999364897102753	0.000332405960011111	5:134179947	rs13360614	chr5.1		5	134179947	5:134176930	2.01873e-15	5:134092910	3.71046e-10	4725	4573	0.99984977531959	0.995029988018917	133177571	135176965	ENSG00000113558.18	SKP1	protein_coding	134176950	-1	-2997	20	84040	0	0	1	133177571	135176965	1999394	103524
SLE_Bentham_26502338_1	SLE (Bentham, EUR)	IMD	LDG_UT	LDG_UT	Neutrophil	Sorted cell	ENSG00000070614	NDST1	3887	6.59023184819574e-28	1.36349003416673e-12	4.83335534770813e-16	0.999999999998607	2.68379768944114e-14	5:150488763	rs12519827	chr5.2		5	150488763	5:150488763	5.0643e-27	5:149822705	7.10544000000001e-20	6212	5219	0.999999999999998	0.99999899837618	149486061	151483560	ENSG00000070614.14	NDST1	protein_coding	150508131	1	-19368	-19368	-685426	0	0	14	149486061	151484967	1998906	103523
SLE_Bentham_26502338_1	SLE (Bentham, EUR)	IMD	LDG_UT	LDG_UT	Neutrophil	Sorted cell	ENSG00000070614	NDST1	3887	6.59023184819574e-28	1.36349003416673e-12	4.83335534770813e-16	0.999999999998607	2.68379768944114e-14	5:150488763	rs12519827	chr5.3		5	150488763	5:150488763	5.0643e-27	5:149822705	7.10544000000001e-20	6212	5219	0.999999999999998	0.99999899837618	149486061	151483560	ENSG00000070614.14	NDST1	protein_coding	150508131	1	-19368	-19368	-685426	0	0	14	149486061	151484967	1998906	103523
SLE_Bentham_26502338_1	SLE (Bentham, EUR)	IMD	LDG_UT	LDG_UT	Neutrophil	Sorted cell	ENSG00000182578	CSF1R	3729	1.59550869788122e-13	1.19892804656989e-12	0.117016528019867	0.879300892712802	0.00368257926597232	5:151078210	rs6889239	chr5.2		5	151078210	5:149998862	4.80682e-08	5:149822705	7.10544000000001e-20	5783	4988	0.940249945491751	0.999998998376709	149113546	151113001	ENSG00000182578.13	CSF1R	protein_coding	150086554	-1	-991656	87692	263849	17	3	5	149113546	151113001	1999455	103527
SLE_Bentham_26502338_1	SLE (Bentham, EUR)	IMD	LDG_UT	LDG_UT	Neutrophil	Sorted cell	ENSG00000182578	CSF1R	3729	1.59550869788122e-13	1.19892804656989e-12	0.117016528019867	0.879300892712802	0.00368257926597232	5:151078210	rs6889239	chr5.3		5	151078210	5:149998862	4.80682e-08	5:149822705	7.10544000000001e-20	5783	4988	0.940249945491751	0.999998998376709	149113546	151113001	ENSG00000182578.13	CSF1R	protein_coding	150086554	-1	-991656	87692	263849	17	3	5	149113546	151113001	1999455	103527
SLE_Bentham_26502338_1	SLE (Bentham, EUR)	IMD	LDG_UT	LDG_UT	Neutrophil	Sorted cell	ENSG00000196743	GM2A	3915	1.44602373563675e-19	1.79950322002251e-12	8.03568229795391e-08	0.999999917970239	1.67113814729516e-09	5:151078210	rs6889239	chr5.3		5	151078210	5:151239432	3.04719e-18	5:151078210	2.18959999999999e-18	6207	5276	0.99999971990486	0.999998678079902	150212771	152207363	ENSG00000196743.8	GM2A	protein_coding	151253185	1	-174975	-13753	-174975	5	0	5	150212771	152207482	1994711	103528
SLE_Bentham_26502338_1	SLE (Bentham, EUR)	IMD	LDG_UT	LDG_UT	Neutrophil	Sorted cell	ENSG00000254333	NDST1-AS1	3887	2.35212607732837e-17	1.36346515704177e-12	1.72507757180824e-05	0.99998175282297	9.96399945603664e-07	5:151078210	rs6889239	chr5.2		5	151078210	5:150488763	7.5253e-12	5:149822705	7.10544000000001e-20	6212	5219	0.999301823224642	0.99999899837618	149486061	151483560	ENSG00000254333.1	NDST1-AS1	lncRNA	150486187	-1	-592023	-2576	663482	9	0	13	149486061	151484967	1998906	103529
SLE_Bentham_26502338_1	SLE (Bentham, EUR)	IMD	LDG_UT	LDG_UT	Neutrophil	Sorted cell	ENSG00000254333	NDST1-AS1	3887	2.35212607732837e-17	1.36346515704177e-12	1.72507757180824e-05	0.99998175282297	9.96399945603664e-07	5:151078210	rs6889239	chr5.3		5	151078210	5:150488763	7.5253e-12	5:149822705	7.10544000000001e-20	6212	5219	0.999301823224642	0.99999899837618	149486061	151483560	ENSG00000254333.1	NDST1-AS1	lncRNA	150486187	-1	-592023	-2576	663482	9	0	13	149486061	151484967	1998906	103529
SLE_Bentham_26502338_1	SLE (Bentham, EUR)	IMD	LDG_UT	LDG_UT	Neutrophil	Sorted cell	ENSG00000256235	SMIM3	3885	1.89748125579879e-25	1.36349003416651e-12	1.39163558826874e-13	0.999999999998465	3.19224323611359e-14	5:151078210	rs6889239	chr5.2		5	151078210	5:150717499	1.56973e-26	5:149822705	7.10544000000001e-20	6230	5223	0.988660088241586	0.999998998376168	149778263	151777836	ENSG00000256235.1	SMIM3	protein_coding	150778757	1	299453	-61258	-956052	3	1	19	149778263	151777836	1999573	103530
SLE_Bentham_26502338_1	SLE (Bentham, EUR)	IMD	LDG_UT	LDG_UT	Neutrophil	Sorted cell	ENSG00000256235	SMIM3	3885	1.89748125579879e-25	1.36349003416651e-12	1.39163558826874e-13	0.999999999998465	3.19224323611359e-14	5:151078210	rs6889239	chr5.3		5	151078210	5:150717499	1.56973e-26	5:149822705	7.10544000000001e-20	6230	5223	0.988660088241586	0.999998998376168	149778263	151777836	ENSG00000256235.1	SMIM3	protein_coding	150778757	1	299453	-61258	-956052	3	1	19	149778263	151777836	1999573	103530
SLE_Bentham_26502338_1	SLE (Bentham, EUR)	IMD	LDG_UT	LDG_UT	Neutrophil	Sorted cell	ENSG00000024862	CCDC28A	3581	1.39698603857437e-19	4.62896906739344e-11	3.01792043493315e-09	0.999999996808327	1.27464056818533e-10	6:137922602	rs58721818	chr6.2		6	137922602	6:138767933	2.64311e-18	6:137922602	3.37673999999998e-18	5397	5442	0.958379548017463	0.924598198495025	137775225	139773288	ENSG00000024862.17	CCDC28A	protein_coding	138773769	1	-851167	-5836	-851167	9	1	9	137775225	139773288	1998063	103531
SLE_Bentham_26502338_1	SLE (Bentham, EUR)	IMD	LDG_UT	LDG_UT	Neutrophil	Sorted cell	ENSG00000051620	HEBP2	3692	3.8957063457033e-22	4.62896908190815e-11	8.41592647639487e-12	0.99999999994381	1.48444245568471e-12	6:137922602	rs58721818	chr6.2		6	137922602	6:138370753	2.02094e-23	6:137922602	3.37673999999998e-18	5702	5623	0.9665346496516	0.924598193711705	137404382	139400705	ENSG00000051620.10	HEBP2	protein_coding	138404223	1	-481621	-33470	-481621	5	1	5	137403797	139400705	1996908	103532
SLE_Bentham_26502338_1	SLE (Bentham, EUR)	IMD	LDG_UT	LDG_UT	Neutrophil	Sorted cell	ENSG00000128815	WDFY4	2589	1.15175364460738e-11	6.78892843017616e-05	1.69622086036475e-07	0.999824885353603	0.00010705572849329	10:48725929	rs7072606	chr10.1		10	48725929	10:48725929	1.98158e-18	10:48817351	8.60397999999995e-11	3848	4264	0.99999997261245	0.999838387468085	48153262	49683217	ENSG00000128815.19	WDFY4	protein_coding	48684873	1	41056	41056	132478	0	0	0	47685118	49683217	1998099	103534
SLE_Bentham_26502338_1	SLE (Bentham, EUR)	IMD	LDG_UT	LDG_UT	Neutrophil	Sorted cell	ENSG00000204161	TMEM273	2953	6.32922012678264e-07	6.72489534520791e-05	0.00932123780655693	0.990395660725925	0.000215219592053056	10:48817351	rs7097397	chr10.1		10	48817351	10:49179907	1.6748e-07	10:48817351	8.60397999999995e-11	4595	4847	0.906280746677472	0.999836595119671	48195097	50072680	ENSG00000204161.13	C10orf128	protein_coding	49188391	-1	371040	8484	371040	8	0	8	48189113	50188555	1999442	103535
SLE_Bentham_26502338_1	SLE (Bentham, EUR)	IMD	LDG_UT	LDG_UT	Neutrophil	Sorted cell	ENSG00000225830	ERCC6	3110	2.0466024688228e-16	6.78959997677646e-05	3.01410160605152e-12	0.999927651997355	4.45199986555398e-06	10:49539034	rs4253004	chr10.1		10	49539034	10:49539034	1.10035e-19	10:48817351	8.60397999999995e-11	4943	4878	0.9999976421642	0.999837088018372	48540620	50539512	ENSG00000225830.12	ERCC6	protein_coding	49539121	-1	87	87	721770	0	0	12	48539999	50539512	1999513	103536
SLE_Bentham_26502338_1	SLE (Bentham, EUR)	IMD	LDG_UT	LDG_UT	Neutrophil	Sorted cell	ENSG00000121691	CAT	4066	6.01577917977926e-10	2.16710734424229e-06	0.000277514027102912	0.999708689932913	1.16283310621619e-05	11:35080191	rs353608	chr11.2		11	35080191	11:34409030	3.45907e-18	11:35080191	2.93227999999999e-11	5644	5848	0.968325330781397	0.999997044099497	33439662	35438409	ENSG00000121691.4	CAT	protein_coding	34438934	1	641257	-29904	641257	5	0	5	33439217	35438409	1999192	103537
SLE_Bentham_26502338_1	SLE (Bentham, EUR)	IMD	LDG_UT	LDG_UT	Neutrophil	Sorted cell	ENSG00000153786	ZDHHC7	6501	2.54779842055038e-12	5.43703432996115e-11	0.0446730380262501	0.953324324837262	0.00200263707957076	16:85933077	rs13332649	chr16.3		16	85933077	16:84985248	5.57623e-11	16:85933077	5.42755000000001e-17	9192	8760	0.974025008152823	0.999999587702917	84011573	86008491	ENSG00000153786.12	ZDHHC7	protein_coding	85011535	-1	-921542	26287	-921542	24	0	24	84011573	86011467	1999894	103538
SLE_Bentham_26502338_1	SLE (Bentham, EUR)	IMD	LDG_UT	LDG_UT	Neutrophil	Sorted cell	ENSG00000105514	RAB3D	2802	1.94945234304272e-11	1.62368478355531e-07	0.000120048611686366	0.999876213356154	3.57564418670346e-06	19:10349293	rs35251378	chr19.1		19	10349293	19:11321225	7.32535e-14	19:10349293	3.61030000000003e-13	4887	4560	0.99996227457814	0.999505863885707	10346796	12343728	ENSG00000105514.7	RAB3D	protein_coding	11339657	-1	990364	18432	990364	33	2	33	10346796	12345773	1998977	103540
SLE_Bentham_26502338_1	SLE (Bentham, EUR)	IMD	LDG_UT	LDG_UT	Neutrophil	Sorted cell	ENSG00000105518	TMEM205	2803	1.45943435201951e-13	1.62388402513528e-07	8.98729678822444e-07	0.999998914829585	2.40521865208258e-08	19:10349293	rs35251378	chr19.1		19	10349293	19:11321225	1.40885e-14	19:10349293	3.61030000000003e-13	4888	4562	0.999999811591916	0.999505863850649	10346796	12346501	ENSG00000105518.13	TMEM205	protein_coding	11346268	-1	996975	25043	996975	34	3	34	10346796	12346501	1999705	103541
SLE_Bentham_26502338_1	SLE (Bentham, EUR)	IMD	LDG_UT	LDG_UT	Neutrophil	Sorted cell	ENSG00000129354	AP1M2	3037	9.67484109431454e-10	1.61029173843248e-07	0.00597132719960722	0.993874295116927	0.000154215686808955	19:10349293	rs35251378	chr19.1		19	10349293	19:10598016	6.79132e-11	19:10349293	3.61030000000003e-13	5316	4830	0.97350312922568	0.999342825396088	9589560	11584875	ENSG00000129354.11	AP1M2	protein_coding	10587312	-1	238019	-10704	238019	9	0	9	9588222	11586964	1998742	103543
SLE_Bentham_26502338_1	SLE (Bentham, EUR)	IMD	LDG_UT	LDG_UT	Neutrophil	Sorted cell	ENSG00000174652	ZNF266	3935	9.07330909157832e-12	1.62013352642989e-07	5.60002542965805e-05	0.999942670827214	1.16689606404597e-06	19:10349293	rs35251378	chr19.1		19	10349293	19:9361060	5.3618e-10	19:10349293	3.61030000000003e-13	6021	5321	0.979957081131599	0.999344905817469	8435935	10433839	ENSG00000174652.17	ZNF266	protein_coding	9435573	-1	-913720	74513	-913720	47	2	47	8435935	10435217	1999282	103545
SLE_Bentham_26502338_1	SLE (Bentham, EUR)	IMD	LDG_UT	LDG_UT	Neutrophil	Sorted cell	ENSG00000183401	CCDC159	2802	3.0914323832621e-10	1.62072117246083e-07	0.00190372525420981	0.998051118491365	4.4993873165214e-05	19:10349293	rs35251378	chr19.1		19	10349293	19:11321225	1.34565e-10	19:10349293	3.61030000000003e-13	4888	4562	0.999614068054328	0.99950586387497	10346796	12343728	ENSG00000183401.11	CCDC159	protein_coding	11346519	1	-997226	-25294	-997226	35	4	35	10345173	12343728	1998555	103546
SLE_Bentham_26502338_1	SLE (Bentham, EUR)	IMD	LDG_UT	LDG_UT	Neutrophil	Sorted cell	ENSG00000105397	TYK2	3349	2.28502990771739e-10	1.45460133386774e-09	0.00141032401678356	0.00699463199584013	0.991595042304272	19:10355447	rs11085727	chr19.1		19	10355447	19:10355447	3.72944e-09	19:10349293	3.61030000000003e-13	5493	5102	0.958335596888575	0.999342892662709	9381465	11380027	ENSG00000105397.13	TYK2	protein_coding	10380572	-1	25125	25125	31279	0	0	0	9381465	11380027	1998562	103539
SLE_Bentham_26502338_1	SLE (Bentham, EUR)	IMD	LDG_UT	LDG_UT	Neutrophil	Sorted cell	ENSG00000105520	PLPPR2	2797	2.44528119307648e-16	3.59794918934613e-07	6.79631693617667e-10	0.999999635219079	4.3063686370299e-09	19:11321225	rs651774	chr19.1		19	11321225	19:11321225	5.93906e-21	19:10355447	5.74789e-13	4878	4547	0.99999999977304	0.999910056728686	10355447	12354544	ENSG00000105520.10	PLPPR2	protein_coding	11355432	1	-34207	-34207	-999985	5	5	36	10355447	12355223	1999776	103542
SLE_Bentham_26502338_1	SLE (Bentham, EUR)	IMD	LDG_UT	LDG_UT	Neutrophil	Sorted cell	ENSG00000130167	TSPAN16	2823	7.87102918256012e-16	1.62022623637679e-07	4.85798074135214e-09	0.999999831071591	2.04780396031164e-09	19:11321225	rs651774	chr19.1		19	11321225	19:11321225	5.73621e-17	19:10349293	3.61030000000003e-13	4930	4614	0.999999997882789	0.999344674975715	10296493	12295593	ENSG00000130167.13	TSPAN16	protein_coding	11296160	1	25065	25065	-946867	0	0	30	10296312	12295983	1999671	103544
SLE_Bentham_26502338_1	SLE (Bentham, EUR)	IMD	LDG_UT	LDG_UT	Neutrophil	Sorted cell	ENSG00000267174	CTC-510F12.4	2832	1.5553758734669e-28	1.62387858369596e-07	9.57815216918528e-22	0.999999835679076	1.93306051607609e-09	19:11321225	rs651774	chr19.1		19	11321225	19:11321225	2.04914e-30	19:10349293	3.61030000000003e-13	4936	4610	0.99999999992324	0.999505859242168	10324817	12324251	ENSG00000267174.5	AC011472.2	lncRNA	11321327	-1	102	102	972034	0	0	31	10324817	12324251	1999434	103547
SLE_Bentham_26502338_1	SLE (Bentham, EUR)	IMD	LDG_UT	LDG_UT	Neutrophil	Sorted cell	ENSG00000099937	SERPIND1	2919	3.21464598114066e-17	5.54240624250242e-09	5.8000907972956e-09	0.999999988508712	1.48790584596358e-10	22:21630090	rs3747093	chr22.1		22	21630090	22:20770910	5.42387e-14	22:21630090	2.88112000000004e-14	4737	4230	0.951273254678455	0.989014041248121	19774281	21773201	ENSG00000099937.10	SERPIND1	protein_coding	20774113	1	855977	-3203	855977	25	0	25	19774281	21773201	1998920	103548
SLE_Bentham_26502338_1	SLE (Bentham, EUR)	IMD	LDG_UT	LDG_UT	Neutrophil	Sorted cell	ENSG00000185651	UBE2L3	2681	1.07931525380487e-17	6.07585477644965e-10	1.94737663384371e-09	0.10784053424393	0.892159463201105	22:21630090	rs3747093	chr22.1		22	21630090	22:21575277	3.27261e-15	22:21630090	2.88112000000004e-14	4774	3732	0.99999992544549	0.989014041736301	20549576	22258500	ENSG00000185651.14	UBE2L3	protein_coding	21567714	1	62376	7563	62376	1	0	1	20549576	22472428	1922852	103550
SLE_Bentham_26502338_1	SLE (Bentham, EUR)	IMD	LDG_UT	LDG_UT	Neutrophil	Sorted cell	ENSG00000224086	PPM1F-AS1	2133	3.668981055714e-14	5.54236432152575e-09	6.61983415129956e-06	0.999992422625989	9.51997460348048e-07	22:21630090	rs3747093	chr22.1		22	21630090	22:21950636	6.11745e-14	22:21630090	2.88112000000004e-14	4976	2930	0.965324755123017	0.989014041796554	20938456	22937573	ENSG00000224086.5	AC245452.1	lncRNA	21938293	1	-308203	12343	-308203	13	0	13	20938456	22938056	1999600	103551
SLE_Bentham_26502338_1	SLE (Bentham, EUR)	IMD	LDG_UT	LDG_UT	Neutrophil	Sorted cell	ENSG00000263366	ABHD17AP5	1939	7.16037279445013e-11	5.4682776824744e-09	0.0129192491416636	0.98662427801134	0.000456467307113455	22:21630090	rs3747093	chr22.1		22	21630090	22:22053618	1.77118e-07	22:21630090	2.88112000000004e-14	4664	2771	0.963451003408741	0.989014041813832	21444062	23115233	ENSG00000263366.2	ABHD17AP5	processed_pseudogene	22118005	-1	487915	64387	487915	23	4	23	21127039	23117850	1990811	103552
SLE_Bentham_26502338_1	SLE (Bentham, EUR)	IMD	LDG_UT	LDG_UT	Neutrophil	Sorted cell	ENSG00000100034	PPM1F	2122	2.76308067481302e-18	5.54240627389149e-09	4.98534485080529e-10	0.999999993864826	9.42309747762872e-11	22:21950636	rs5756181	chr22.1		22	21950636	22:21950571	4.09339e-20	22:21630090	2.88112000000004e-14	4960	2940	0.974920922162469	0.989014041793707	20953947	22952556	ENSG00000100034.13	PPM1F	protein_coding	21952848	-1	2212	2277	322758	0	0	14	20953947	22952556	1998609	103549
SLE_Bentham_26502338_1	SLE (Bentham, EUR)	IMD	Neu_BP	Neu_BP	Neutrophil	Sorted cell	ENSG00000116138	DNAJC16	5403	8.7490840854123e-08	9.25814465419495e-05	0.000943993927112066	0.998919598808799	4.37383267065924e-05	1:14902605	rs4661543	chr1.1		1	14902605	1:15483106	3.09774e-09	1:14902605	9.39890999999996e-11	6738	5807	0.98779869990033	0.999997181328258	14528824	16526370	ENSG00000116138	ENSG00000116138	protein_coding	15526848	1	-624243	-43742	-624243	12	1	12	14528349	16526370	1998021	181672
SLE_Bentham_26502338_1	SLE (Bentham, EUR)	IMD	Neu_BP	Neu_BP	Neutrophil	Sorted cell	ENSG00000132906	CASP9	5406	1.16495846025073e-07	9.25388134167555e-05	0.00125694726832854	0.998459328722344	0.00019106870006558	1:14902605	rs4661543	chr1.1		1	14902605	1:15581413	1.10783e-09	1:14902605	9.39890999999996e-11	6741	5810	0.981969684633736	0.999997181328236	14526643	16526370	ENSG00000132906	ENSG00000132906	protein_coding	15524215	-1	621610	-57198	621610	11	2	11	14526643	16526370	1999727	181671
SLE_Bentham_26502338_1	SLE (Bentham, EUR)	IMD	Neu_BP	Neu_BP	Neutrophil	Sorted cell	ENSG00000162438	CTRC	5528	5.81999035764184e-06	8.65385894886248e-05	0.0627957054620155	0.933714989596249	0.00339694636188897	1:14902605	rs4661543	chr1.1		1	14902605	1:15474545	2.19851e-08	1:14902605	9.39890999999996e-11	6800	5940	0.90532449069303	0.999997053491309	14438978	16438312	ENSG00000162438	ENSG00000162438	protein_coding	15438443	1	-535838	36102	-535838	8	1	8	14438978	16438312	1999334	181670
SLE_Bentham_26502338_1	SLE (Bentham, EUR)	IMD	Neu_BP	Neu_BP	Neutrophil	Sorted cell	ENSG00000162461	SLC25A34	4911	3.06189601947574e-09	9.26693195855005e-05	3.30366726239227e-05	0.999866064548882	8.22639701176613e-06	1:14902605	rs4661543	chr1.1		1	14902605	1:15729436	3.43144e-11	1:14902605	9.39890999999996e-11	6687	5271	0.999973204242148	0.999997504711178	14736299	16681360	ENSG00000162461	ENSG00000162461	protein_coding	15736258	1	-833653	-6822	-833653	21	0	21	14736299	16735454	1999155	181674
SLE_Bentham_26502338_1	SLE (Bentham, EUR)	IMD	Neu_BP	Neu_BP	Neutrophil	Sorted cell	ENSG00000197312	DDI2	5213	6.10044360336803e-09	9.26656043200392e-05	6.5821483035804e-05	0.999826852031745	1.46547804569241e-05	1:14902605	rs4661543	chr1.1		1	14902605	1:15702671	4.80729e-10	1:14902605	9.39890999999996e-11	6766	5602	0.971444950485492	0.99999734600097	14617695	16531274	ENSG00000197312	ENSG00000197312	protein_coding	15617458	1	-714853	85213	-714853	17	3	17	14617695	16601901	1984206	181673
SLE_Bentham_26502338_1	SLE (Bentham, EUR)	IMD	Neu_BP	Neu_BP	Neutrophil	Sorted cell	ENSG00000179743	SPEN-AS1	4581	7.61903032369431e-11	9.26731096036675e-05	8.22062745447345e-07	0.99990559868157	9.06069889825075e-07	1:15822105	rs28537253	chr1.1		1	15822105	1:15819475	5.55562e-13	1:14902605	9.39890999999996e-11	6426	4917	0.992737959832063	0.999997652406805	14848290	16681360	ENSG00000179743	ENSG00000179743	lncRNA	15834927	-1	12822	15452	932322	1	1	28	14848290	16799106	1950816	181676
SLE_Bentham_26502338_1	SLE (Bentham, EUR)	IMD	Neu_BP	Neu_BP	Neutrophil	Sorted cell	ENSG00000233954	UQCRHL	4704	1.34418000712059e-10	9.26729910991414e-05	1.45031710354443e-06	0.999904946254336	9.30303044073757e-07	1:15822105	rs28537253	chr1.1		1	15822105	1:15823889	6.49971e-13	1:14902605	9.39890999999996e-11	6571	5044	0.999993037340961	0.999997616788829	14809710	16681360	ENSG00000233954	ENSG00000233954	protein_coding	15807649	-1	-14456	-16240	905044	0	0	26	14809710	16799106	1989396	181675
SLE_Bentham_26502338_1	SLE (Bentham, EUR)	IMD	Neu_BP	Neu_BP	Neutrophil	Sorted cell	ENSG00000116752	BCAS2	4661	7.0649048095162e-08	3.71469441236887e-07	0.156569693057024	0.823195767290833	0.0202340975336531	1:113761186	rs6679677	chr1.2		1	113761186	1:114548466	1.59095e-08	1:113761186	4.54552000000001e-13	5526	4999	0.946647365784393	0.999999850347468	113581856	115580693	ENSG00000116752	ENSG00000116752	protein_coding	114581615	-1	820429	33149	820429	12	0	12	113581856	115580693	1998837	181681
SLE_Bentham_26502338_1	SLE (Bentham, EUR)	IMD	Neu_BP	Neu_BP	Neutrophil	Sorted cell	ENSG00000175984	DENND2C	4771	3.60563852870251e-09	4.47452359943932e-07	0.00799064328847257	0.991621699230909	0.000387206422621369	1:113761186	rs6679677	chr1.2		1	113761186	1:114552458	5.69644e-16	1:113761186	4.54552000000001e-13	5624	5093	0.99899555394808	0.999999856153781	113672138	115669989	ENSG00000175984	ENSG00000175984	protein_coding	114670049	-1	908863	117591	908863	13	1	13	113672138	115669989	1997851	181682
SLE_Bentham_26502338_1	SLE (Bentham, EUR)	IMD	Neu_BP	Neu_BP	Neutrophil	Sorted cell	ENSG00000197323	TRIM33	4656	2.09858143806987e-09	4.49035649091565e-07	0.00465086739024283	0.995150527803204	0.000198153672323037	1:113761186	rs6679677	chr1.2		1	113761186	1:114548466	3.42981e-11	1:113761186	4.54552000000001e-13	5495	4994	0.995566504969034	0.999999849775485	113511255	115510755	ENSG00000197323	ENSG00000197323	protein_coding	114511203	-1	750017	-37263	750017	11	0	11	113511255	115510755	1999500	181680
SLE_Bentham_26502338_1	SLE (Bentham, EUR)	IMD	Neu_BP	Neu_BP	Neutrophil	Sorted cell	ENSG00000134242	PTPN22	3944	2.05328491331861e-14	4.51223436344177e-07	4.55048144903115e-08	0.999999495004186	8.26754154469357e-09	1:113901277	rs17464525	chr1.2		1	113901277	1:113901277	6.66778e-16	1:113761186	4.54552000000001e-13	4745	4284	0.999998765866469	0.999999849008495	112873500	114871577	ENSG00000134242	ENSG00000134242	protein_coding	113871712	-1	-29565	-29565	110526	1	1	2	112873500	114871577	1998077	181678
SLE_Bentham_26502338_1	SLE (Bentham, EUR)	IMD	Neu_BP	Neu_BP	Neutrophil	Sorted cell	ENSG00000134262	AP4B1	3950	6.46888714895219e-25	4.51223456525905e-07	1.43363207162321e-18	0.999999542178541	6.59800160030177e-09	1:113901277	rs17464525	chr1.2		1	113901277	1:113901277	1.83867e-24	1:113761186	4.54552000000001e-13	4733	4289	1	0.999999849036164	112905582	114905128	ENSG00000134262	ENSG00000134262	protein_coding	113904799	-1	3522	3522	143613	0	0	4	112905582	114905128	1999546	181679
SLE_Bentham_26502338_1	SLE (Bentham, EUR)	IMD	Neu_BP	Neu_BP	Neutrophil	Sorted cell	ENSG00000215845	TSTD1	4480	1.03478054103775e-28	3.26615110744654e-06	3.16818484358326e-23	0.999996619836679	1.14012208814941e-07	1:161038745	rs10908821	chr1.3		1	161038745	1:161038745	2.12255e-29	1:161509020	6.64016000000001e-12	5761	4918	1	0.999965065165864	160039331	162038938	ENSG00000215845	ENSG00000215845	protein_coding	161038964	-1	219	219	-470056	1	1	34	160039331	162038938	1999607	181684
SLE_Bentham_26502338_1	SLE (Bentham, EUR)	IMD	Neu_BP	Neu_BP	Neutrophil	Sorted cell	ENSG00000158773	USF1	4490	5.94502777902746e-31	3.26615092810666e-06	1.82018778115998e-25	0.999996674705756	5.91433182713863e-08	1:161041001	rs2073657	chr1.3		1	161041001	1:161052849	4.3583e-27	1:161509020	6.64016000000001e-12	5775	4928	0.994454491454929	0.999965065193834	160046674	162045950	ENSG00000158773	ENSG00000158773	protein_coding	161045977	-1	4976	-6872	-463043	0	1	33	160046674	162045950	1999276	181685
SLE_Bentham_26502338_1	SLE (Bentham, EUR)	IMD	Neu_BP	Neu_BP	Neutrophil	Sorted cell	ENSG00000158882	TOMM40L	4626	3.50366977859158e-18	3.26615031495277e-06	1.07271798780748e-12	0.999996693426421	4.0422190768781e-08	1:161208894	rs3924264	chr1.3		1	161208894	1:161208894	1.83755e-18	1:161509020	6.64016000000001e-12	5962	5067	0.999999999999538	0.999965057459748	160226932	162225547	ENSG00000158882	ENSG00000158882	protein_coding	161226060	1	-17166	-17166	282960	2	2	15	160226391	162225547	1999156	181687
SLE_Bentham_26502338_1	SLE (Bentham, EUR)	IMD	Neu_BP	Neu_BP	Neutrophil	Sorted cell	ENSG00000158869	FCER1G	4597	5.19473967943671e-47	3.26614763882205e-06	1.59047257186372e-41	0.999995870205838	8.63646523636342e-07	1:161215268	rs2070901	chr1.3		1	161215268	1:161215268	1.78327e-36	1:161509020	6.64016000000001e-12	5930	5038	1	0.99996505746	160215472	162215060	ENSG00000158869	ENSG00000158869	protein_coding	161215295	1	-27	-27	293725	0	0	17	160215472	162215060	1999588	181686
SLE_Bentham_26502338_1	SLE (Bentham, EUR)	IMD	Neu_BP	Neu_BP	Neutrophil	Sorted cell	ENSG00000288670		4837	2.90996859569716e-20	3.26614944300223e-06	8.90944648909594e-15	0.999996485060623	2.48789927680974e-07	1:161339139	rs58842513	chr1.3		1	161339139	1:161339139	4.42387e-27	1:161509020	6.64016000000001e-12	6202	5288	0.972492383992737	0.99996505350214	160368593	162366749	ENSG00000288670	ENSG00000288670	lncRNA	161368022	1	-28883	-28883	140998	2	2	8	160368593	162366749	1998156	181691
SLE_Bentham_26502338_1	SLE (Bentham, EUR)	IMD	Neu_BP	Neu_BP	Neutrophil	Sorted cell	ENSG00000066294	CD84	4406	2.49375384624838e-10	3.26591093165808e-06	7.63508097059115e-05	0.999918028237463	2.35479252546021e-06	1:161509020	rs6671847	chr1.3		1	161509020	1:160547689	1.07603e-10	1:161509020	6.64016000000001e-12	5567	4984	0.953060102587191	0.999965174357761	159579537	161572445	ENSG00000066294	ENSG00000066294	protein_coding	160579496	-1	-929524	31807	-929524	52	0	52	159579537	161579181	1999644	181683
SLE_Bentham_26502338_1	SLE (Bentham, EUR)	IMD	Neu_BP	Neu_BP	Neutrophil	Sorted cell	ENSG00000118217	ATF6	4910	4.04441086009902e-07	2.84591955027145e-06	0.123827661225001	0.871325035627205	0.00484405278715701	1:161509020	rs6671847	chr1.3		1	161509020	1:161822531	1.29951e-07	1:161509020	6.64016000000001e-12	6208	5254	0.982703131058756	0.999965073329567	160766482	162764820	ENSG00000118217	ENSG00000118217	protein_coding	161766320	1	-257300	56211	-257300	15	0	15	160766482	162764820	1998338	181693
SLE_Bentham_26502338_1	SLE (Bentham, EUR)	IMD	Neu_BP	Neu_BP	Neutrophil	Sorted cell	ENSG00000143252	SDHC	4779	2.09810378239528e-12	3.26614737670124e-06	6.42376092503376e-07	0.999995808502289	2.82972144021107e-07	1:161509020	rs6671847	chr1.3		1	161509020	1:161340729	9.44624e-18	1:161509020	6.64016000000001e-12	6127	5227	0.969228700941834	0.999965053931287	160315336	162314267	ENSG00000143252	ENSG00000143252	protein_coding	161314381	1	194639	26348	194639	11	0	11	160315336	162314267	1998931	181689
SLE_Bentham_26502338_1	SLE (Bentham, EUR)	IMD	Neu_BP	Neu_BP	Neutrophil	Sorted cell	ENSG00000158887	MPZ	4767	3.69835964407988e-07	2.8645445487286e-06	0.113232616720982	0.877017642858633	0.00974650603987159	1:161509020	rs6671847	chr1.3		1	161509020	1:161334335	5.89885e-15	1:161509020	6.64016000000001e-12	6114	5213	0.972172447869344	0.999965056745138	160311473	162309958	ENSG00000158887	ENSG00000158887	protein_coding	161309968	-1	-199052	-24367	-199052	12	1	12	160311473	162309958	1998485	181688
SLE_Bentham_26502338_1	SLE (Bentham, EUR)	IMD	Neu_BP	Neu_BP	Neutrophil	Sorted cell	ENSG00000289106		4829	1.73920853192686e-10	3.26597064256833e-06	5.32493215097884e-05	0.999941737793729	1.74674019789128e-06	1:161509020	rs6671847	chr1.3		1	161509020	1:161340729	5.63986e-15	1:161509020	6.64016000000001e-12	6195	5280	0.969586805913232	0.999965053502196	160364572	162364200	ENSG00000289106	ENSG00000289106	lncRNA	161364221	1	144799	-23492	144799	10	0	10	160364572	162364200	1999628	181690
SLE_Bentham_26502338_1	SLE (Bentham, EUR)	IMD	Neu_BP	Neu_BP	Neutrophil	Sorted cell	ENSG00000273112		4988	5.863358918955e-14	3.26614952198815e-06	1.79518365456443e-08	0.999996471889204	2.44009380290242e-07	1:161511771	rs10800357	chr1.3		1	161511771	1:161511771	6.5162e-15	1:161509020	6.64016000000001e-12	6374	5432	0.999999994572985	0.999965056036612	160514531	162513143	ENSG00000273112	ENSG00000273112	lncRNA	161513176	1	-1405	-1405	-4156	0	0	0	160513479	162513143	1999664	181692
SLE_Bentham_26502338_1	SLE (Bentham, EUR)	IMD	Neu_BP	Neu_BP	Neutrophil	Sorted cell	ENSG00000094975	SUCO	4177	2.12706930408579e-11	2.05473459571136e-09	0.0102415481309137	0.989325773785207	0.000432676007874734	1:173282717	rs10912578	chr1.4		1	173282717	1:172502848	1.35929e-08	1:173282717	1.64775999999999e-15	5016	4454	0.999062648925084	0.9999952298199	171533431	173532271	ENSG00000094975	ENSG00000094975	protein_coding	172533150	1	749567	-30302	749567	5	0	5	171533431	173532271	1998840	181694
SLE_Bentham_26502338_1	SLE (Bentham, EUR)	IMD	Neu_BP	Neu_BP	Neutrophil	Sorted cell	ENSG00000094975	SUCO	4177	2.12706930408579e-11	2.05473459571136e-09	0.0102415481309137	0.989325773785207	0.000432676007874734	1:173282717	rs10912578	chr1.5		1	173282717	1:172502848	1.35929e-08	1:173282717	1.64775999999999e-15	5016	4454	0.999062648925084	0.9999952298199	171533431	173532271	ENSG00000094975	ENSG00000094975	protein_coding	172533150	1	749567	-30302	749567	5	0	5	171533431	173532271	1998840	181694
SLE_Bentham_26502338_1	SLE (Bentham, EUR)	IMD	Neu_BP	Neu_BP	Neutrophil	Sorted cell	ENSG00000117592	PRDX6	3345	2.08205667666721e-14	2.07687986658869e-09	1.00248184925764e-05	0.999989284542109	6.88562496596183e-07	1:173282717	rs10912578	chr1.4		1	173282717	1:173479897	1.30876e-12	1:173282717	1.64775999999999e-15	4013	3622	0.999965470571656	0.999995229806418	172477937	174475414	ENSG00000117592	ENSG00000117592	protein_coding	173477335	1	-194618	2562	-194618	0	0	0	172477706	174475414	1997708	181695
SLE_Bentham_26502338_1	SLE (Bentham, EUR)	IMD	Neu_BP	Neu_BP	Neutrophil	Sorted cell	ENSG00000117592	PRDX6	3345	2.08205667666721e-14	2.07687986658869e-09	1.00248184925764e-05	0.999989284542109	6.88562496596183e-07	1:173282717	rs10912578	chr1.5		1	173282717	1:173479897	1.30876e-12	1:173282717	1.64775999999999e-15	4013	3622	0.999965470571656	0.999995229806418	172477937	174475414	ENSG00000117592	ENSG00000117592	protein_coding	173477335	1	-194618	2562	-194618	0	0	0	172477706	174475414	1997708	181695
SLE_Bentham_26502338_1	SLE (Bentham, EUR)	IMD	Neu_BP	Neu_BP	Neutrophil	Sorted cell	ENSG00000135828	RNASEL	4638	6.32838121038986e-53	3.32257634475872e-50	0.00190088989976279	0.998019968027682	7.91420725601823e-05	1:183573188	rs17849501	chr1.6		1	183573188	1:182586901	5.83841e-10	1:183573188	1.81369999999997e-59	5187	5156	0.999789508807715	0.999999999999998	181589540	183589222	ENSG00000135828	ENSG00000135828	protein_coding	182589256	-1	-983932	2355	-983932	13	0	13	181589540	183589222	1999682	181697
SLE_Bentham_26502338_1	SLE (Bentham, EUR)	IMD	Neu_BP	Neu_BP	Neutrophil	Sorted cell	ENSG00000232860	SMG7-AS1	4792	1.97011473463292e-52	3.30845046704772e-50	0.0059177395860558	0.993776448828121	0.000305811585822327	1:183573188	rs17849501	chr1.6		1	183573188	1:183400922	3.71515e-08	1:183573188	1.81369999999997e-59	5473	5152	0.966047839586617	0.999999999999998	182473066	184472279	ENSG00000232860	ENSG00000232860	lncRNA	183471950	-1	-101238	71028	-101238	1	1	1	182473066	184472279	1999213	181698
SLE_Bentham_26502338_1	SLE (Bentham, EUR)	IMD	Neu_BP	Neu_BP	Neutrophil	Sorted cell	ENSG00000288992		5361	0.00174761766858739	0.0123641638835167	0.121354885544133	0.858557815053866	0.00597551784989586	2:40055714	rs34703115	chr2.1		2	40055714	2:40439211	9.53716e-08	2:40055714	4.08053e-09	6716	5878	0.982238105129989	0.999320421650448	39452282	41451310	ENSG00000288992	ENSG00000288992	lncRNA	40451752	-1	396038	12541	396038	1	0	1	39452282	41451310	1999028	181768
SLE_Bentham_26502338_1	SLE (Bentham, EUR)	IMD	Neu_BP	Neu_BP	Neutrophil	Sorted cell	ENSG00000289013		5252	1.58629386355226e-05	0.0141758524853787	0.00110145655384855	0.984311510204083	0.000395317818053238	2:40424002	rs6737011	chr2.1		2	40424002	2:40458561	6.18929e-10	2:40055714	4.08053e-09	6604	5745	0.999817506926723	0.999348111874765	39397302	41396658	ENSG00000289013	ENSG00000289013	lncRNA	40396777	-1	-27225	-61784	341063	0	2	0	39397302	41396658	1999356	181767
SLE_Bentham_26502338_1	SLE (Bentham, EUR)	IMD	Neu_BP	Neu_BP	Neutrophil	Sorted cell	ENSG00000183023	SLC8A1	5747	8.89855000007632e-06	0.0141817386255944	0.000618061288891452	0.98501221731649	0.000179084219023899	2:40463525	rs12466482	chr2.1		2	40463525	2:40463525	8.54536e-10	2:40055714	4.08053e-09	7124	6271	0.99990303940628	0.999356690983934	39611502	41609795	ENSG00000183023	ENSG00000183023	protein_coding	40452090	-1	-11435	-11435	396376	0	0	2	39611502	41609795	1998293	181769
SLE_Bentham_26502338_1	SLE (Bentham, EUR)	IMD	Neu_BP	Neu_BP	Neutrophil	Sorted cell	ENSG00000119862	LGALSL	4456	7.98166072385304e-23	0.00318609590640782	2.49706771402539e-20	0.996772079053278	4.18250403179129e-05	2:64232363	rs60041537	chr2.2		2	64232363	2:64232363	2.55008e-27	2:65427230	8.60305999999995e-09	5325	4798	0.999999999997246	0.99973979784279	63455823	65453507	ENSG00000119862	ENSG00000119862	protein_coding	64454162	1	-221799	-221799	973068	3	3	19	63455439	65453847	1998408	181770
SLE_Bentham_26502338_1	SLE (Bentham, EUR)	IMD	Neu_BP	Neu_BP	Neutrophil	Sorted cell	ENSG00000011523	CEP68	5070	6.20399003008394e-14	0.00317366943394414	1.94852014895387e-11	0.996771130070478	5.520047603099e-05	2:65065628	rs2080385	chr2.2		2	65065628	2:65065628	1.15843e-18	2:65427230	8.60305999999995e-09	6011	5470	0.999999998598137	0.999723888613638	64056852	66055193	ENSG00000011523	ENSG00000011523	protein_coding	65056416	1	9212	9212	370814	0	0	5	64056852	66055193	1998341	181771
SLE_Bentham_26502338_1	SLE (Bentham, EUR)	IMD	Neu_BP	Neu_BP	Neutrophil	Sorted cell	ENSG00000125637	PSD4	4079	4.08167069904493e-99	1.33499325432321e-75	3.0574466843387e-24	1	8.19418244778294e-25	2:113072292	rs13019891	chr2.3		2	113072292	2:113187878	1.80924e-26	2:113072292	1.64718999999999e-83	5599	4392	0.999999999999997	1	112157553	114156886	ENSG00000125637	ENSG00000125637	protein_coding	113173971	1	-101679	13907	-101679	1	1	1	112157553	114156886	1999333	181774
SLE_Bentham_26502338_1	SLE (Bentham, EUR)	IMD	Neu_BP	Neu_BP	Neutrophil	Sorted cell	ENSG00000144136	SLC20A1	3939	5.05249702604018e-89	1.33499325432318e-75	3.78466109074216e-14	0.999999999999972	1.78239228597603e-15	2:113072292	rs13019891	chr2.3		2	113072292	2:112699472	3.79423e-19	2:113072292	1.64718999999999e-83	5596	4257	0.928434368346781	1	111646008	113642949	ENSG00000144136	ENSG00000144136	protein_coding	112645939	1	426353	53533	426353	11	0	11	111646008	113643655	1997647	181772
SLE_Bentham_26502338_1	SLE (Bentham, EUR)	IMD	Neu_BP	Neu_BP	Neutrophil	Sorted cell	ENSG00000189223	PAX8-AS1	4088	2.2085561907682e-115	1.33499325432314e-75	1.65435756593984e-40	1	5.71617874670013e-42	2:113072292	rs13019891	chr2.3		2	113072292	2:113235808	2.73078e-35	2:113072292	1.64718999999999e-83	5594	4410	0.999686846680954	1	112215501	114209597	ENSG00000189223	ENSG00000189223	lncRNA	113211479	1	-139187	24329	-139187	3	0	3	112212288	114210650	1998362	181775
SLE_Bentham_26502338_1	SLE (Bentham, EUR)	IMD	Neu_BP	Neu_BP	Neutrophil	Sorted cell	ENSG00000228857	ACTR3-AS1	4155	1.2003186226629e-83	1.33499324180786e-75	8.99119616354499e-09	0.999999990624417	3.84383784649817e-10	2:113072292	rs13019891	chr2.3		2	113072292	2:113897171	9.23734e-17	2:113072292	1.64718999999999e-83	5548	4528	0.972010682008761	1	112891633	114890006	ENSG00000228857	ENSG00000228857	lncRNA	113891022	-1	818730	-6149	818730	22	0	22	112891633	114890036	1998403	181776
SLE_Bentham_26502338_1	SLE (Bentham, EUR)	IMD	Neu_BP	Neu_BP	Neutrophil	Sorted cell	ENSG00000234199	LINC01191	4134	2.79457509087851e-81	1.33499036676586e-75	2.09332525226528e-06	0.99999783688518	6.97895774647999e-08	2:113072292	rs13019891	chr2.3		2	113072292	2:113965225	5.35342e-14	2:113072292	1.64718999999999e-83	5453	4507	0.999973488124352	1	112970742	114970153	ENSG00000234199	ENSG00000234199	lncRNA	113979721	1	-907429	-14496	-907429	23	0	23	112970742	114970153	1999411	181777
SLE_Bentham_26502338_1	SLE (Bentham, EUR)	IMD	Neu_BP	Neu_BP	Neutrophil	Sorted cell	ENSG00000287937		4183	6.89519968603609e-85	1.33499325358845e-75	5.16496968333511e-10	0.999999999449557	3.39427334425486e-11	2:113072292	rs13019891	chr2.3		2	113072292	2:112826303	2.46288e-16	2:113072292	1.64718999999999e-83	5695	4541	0.99999991824879	1	111824481	113824451	ENSG00000287937	ENSG00000287937	lncRNA	112825509	-1	-246783	-794	-246783	7	0	7	111824481	113824451	1999970	181773
SLE_Bentham_26502338_1	SLE (Bentham, EUR)	IMD	Neu_BP	Neu_BP	Neutrophil	Sorted cell	ENSG00000125633	CCDC93	5201	4.83593681608542e-07	6.43339141306287e-07	0.421559172290288	0.560777453308387	0.0176622474685026	2:118692587	rs512681	chr2.4		2	118692587	2:118042653	2.82698e-07	2:118692587	8.74878999999996e-13	6272	5646	0.933437815933265	0.999999651169901	117015076	119012325	ENSG00000125633	ENSG00000125633	protein_coding	118014070	-1	-678517	-28583	-678517	2	0	2	117015033	119012631	1997598	181778
SLE_Bentham_26502338_1	SLE (Bentham, EUR)	IMD	Neu_BP	Neu_BP	Neutrophil	Sorted cell	ENSG00000151690	MFSD6	3713	1.6203708098264e-102	1.06484319198625e-58	1.52169899006813e-44	1	5.7078416242487e-46	2:191093930	rs4274624	chr2.6		2	191093930	2:190398229	6.42826e-38	2:191093930	9.73272999999996e-66	4373	4123	0.999987353360881	0.999999999999998	189408583	191408207	ENSG00000151690	ENSG00000151690	protein_coding	190408355	1	685575	-10126	685575	11	0	11	189408583	191408207	1999624	181782
SLE_Bentham_26502338_1	SLE (Bentham, EUR)	IMD	Neu_BP	Neu_BP	Neutrophil	Sorted cell	ENSG00000135900	MRPL44	5161	1.24113901442984e-05	0.00373315891608516	0.00330060569745284	0.992772036992896	0.000181787003421661	2:223097159	rs10200680	chr2.7		2	223097159	2:223957326	1.95638e-08	2:223097159	4.96262000000002e-09	6117	5590	0.950774272940117	0.999853938021014	222958414	224957414	ENSG00000135900	ENSG00000135900	protein_coding	223957463	1	-860304	-137	-860304	5	0	5	222958414	224957414	1999000	181784
SLE_Bentham_26502338_1	SLE (Bentham, EUR)	IMD	Neu_BP	Neu_BP	Neutrophil	Sorted cell	ENSG00000085449	WDFY1	5163	3.34721585865957e-10	0.00374613466867167	8.90139181665105e-08	0.996225280479169	2.8495503517491e-05	2:223947005	rs6754706	chr2.7		2	223947005	2:223957326	2.6929e-13	2:223097159	4.96262000000002e-09	6118	5589	0.990100448216999	0.999854492372821	222945468	224945281	ENSG00000085449	ENSG00000085449	protein_coding	223945335	-1	-1670	-11991	848176	0	0	4	222945468	224945281	1999813	181783
SLE_Bentham_26502338_1	SLE (Bentham, EUR)	IMD	Neu_BP	Neu_BP	Neutrophil	Sorted cell	ENSG00000156973	PDE6D	4767	1.64310599553807e-37	5.76614695268759e-35	0.0028411541252468	0.997045139465233	0.000113706409515237	2:232423957	rs2573219	chr2.8		2	232423957	2:231765749	1.08474e-08	2:232423957	1.13326999999999e-42	5929	5254	0.991830484470427	1	230786705	232785458	ENSG00000156973	ENSG00000156973	protein_coding	231781282	-1	-642675	15533	-642675	7	0	7	230786373	232785458	1999085	181785
SLE_Bentham_26502338_1	SLE (Bentham, EUR)	IMD	Neu_BP	Neu_BP	Neutrophil	Sorted cell	ENSG00000172771	EFCAB12	3492	1.60493980552717e-29	1.23047472197989e-28	0.114473381966904	0.877628351644849	0.00789826638824458	3:129365738	rs9852014	chr3.1		3	129365738	3:129431118	1.07458e-07	3:129365738	2.25712000000003e-36	5115	3974	0.908931114171996	1	128428826	130428575	ENSG00000172771	ENSG00000172771	protein_coding	129428636	-1	62898	-2482	62898	2	0	2	128428826	130428575	1999749	181789
SLE_Bentham_26502338_1	SLE (Bentham, EUR)	IMD	Neu_BP	Neu_BP	Neutrophil	Sorted cell	ENSG00000254531	AP001816.1	4985	1.94476860094716e-15	2.0068935834764e-05	9.69024108072717e-11	0.9999792577685	6.73198758857989e-07	4:101356898	rs2850330	chr4.1		4	101356898	4:101356898	9.31648e-17	4:101822530	3.50426999999999e-10	5783	5367	0.994208070931353	0.990369314073703	100348074	102347606	ENSG00000254531	ENSG00000254531	lncRNA	101347746	1	9152	9152	474784	0	0	1	100348074	102347606	1999532	181790
SLE_Bentham_26502338_1	SLE (Bentham, EUR)	IMD	Neu_BP	Neu_BP	Neutrophil	Sorted cell	ENSG00000138814	PPP3CA	4986	2.70639151539727e-07	1.9788707867993e-05	0.0134851962560776	0.986015320526027	0.000479423870875739	4:101822530	rs13136219	chr4.1		4	101822530	4:101037250	9.61994e-09	4:101822530	3.50426999999999e-10	5784	5368	0.986005161765156	0.990369314059433	100348713	102347924	ENSG00000138814	ENSG00000138814	protein_coding	101347526	-1	-475004	310276	-475004	2	0	2	100348670	102347924	1999254	181791
SLE_Bentham_26502338_1	SLE (Bentham, EUR)	IMD	Neu_BP	Neu_BP	Neutrophil	Sorted cell	ENSG00000113558	SKP1	4162	3.10197042595384e-05	4.85775071047052e-05	0.325749828318462	0.509802323003565	0.164368251466608	5:134089113	rs28578492	chr5.1		5	134089113	5:134124104	1.51377e-07	5:134092910	3.71046e-10	4771	4573	0.964813922350869	0.995039937357521	133176979	135176965	ENSG00000113558	ENSG00000113558	protein_coding	134176950	-1	87837	52846	84040	1	0	1	133176979	135176965	1999986	181792
SLE_Bentham_26502338_1	SLE (Bentham, EUR)	IMD	Neu_BP	Neu_BP	Neutrophil	Sorted cell	ENSG00000119048	UBE2B	4123	4.48631124575366e-05	4.82326641712046e-05	0.471124288058209	0.50646457212429	0.0223180440408729	5:134092910	rs4388254	chr5.1		5	134092910	5:134322225	1.80158e-08	5:134092910	3.71046e-10	4710	4537	0.931295679722631	0.995040189135051	133371960	135371383	ENSG00000119048	ENSG00000119048	protein_coding	134371569	1	-278659	-49344	-278659	7	2	7	133371835	135371383	1999548	181793
SLE_Bentham_26502338_1	SLE (Bentham, EUR)	IMD	Neu_BP	Neu_BP	Neutrophil	Sorted cell	ENSG00000145833	DDX46	3876	6.16821439711835e-05	3.01255607628999e-05	0.647745224919346	0.316287033282056	0.0358759340938642	5:134092910	rs4388254	chr5.1		5	134092910	5:134758822	1.21636e-07	5:134092910	3.71046e-10	4587	4221	0.933353552452936	0.995040585003859	133758935	135758365	ENSG00000145833	ENSG00000145833	protein_coding	134758779	1	-665869	43	-665869	17	0	17	133758935	135758365	1999430	181794
SLE_Bentham_26502338_1	SLE (Bentham, EUR)	IMD	Neu_BP	Neu_BP	Neutrophil	Sorted cell	ENSG00000182578	CSF1R	4531	1.10437979566135e-13	1.24873297545332e-12	0.0809966244093721	0.915830363391513	0.00317301219775567	5:149822705	rs1078324	chr5.2		5	149822705	5:150064107	9.71852e-10	5:149822705	7.10544000000001e-20	5417	4989	0.98626337295258	0.999999999999936	149113546	151113001	ENSG00000182578	ENSG00000182578	protein_coding	150086554	-1	263849	22447	263849	5	0	5	149113546	151113001	1999455	181796
SLE_Bentham_26502338_1	SLE (Bentham, EUR)	IMD	Neu_BP	Neu_BP	Neutrophil	Sorted cell	ENSG00000182578	CSF1R	4531	1.10437979566135e-13	1.24873297545332e-12	0.0809966244093721	0.915830363391513	0.00317301219775567	5:149822705	rs1078324	chr5.3		5	149822705	5:150064107	9.71852e-10	5:149822705	7.10544000000001e-20	5417	4989	0.98626337295258	0.999999999999936	149113546	151113001	ENSG00000182578	ENSG00000182578	protein_coding	150086554	-1	263849	22447	263849	5	0	5	149113546	151113001	1999455	181796
SLE_Bentham_26502338_1	SLE (Bentham, EUR)	IMD	Neu_BP	Neu_BP	Neutrophil	Sorted cell	ENSG00000113716	HMGXB3	4454	2.73728252015344e-25	5.62736210088333e-12	4.864237401229e-14	0.999999999994195	1.29317186882919e-13	5:150051462	rs4705411	chr5.2		5	150051462	5:150051462	1.26041e-21	5:149822705	7.10544000000001e-20	5346	4909	0.999999999996813	0.999999999999721	149000432	150999782	ENSG00000113716	ENSG00000113716	protein_coding	150000739	1	50723	50723	-178034	1	1	3	149000432	150999782	1999350	181795
SLE_Bentham_26502338_1	SLE (Bentham, EUR)	IMD	Neu_BP	Neu_BP	Neutrophil	Sorted cell	ENSG00000070614	NDST1	4742	4.18259965571602e-38	1.36348866846275e-12	3.06757199561171e-26	0.999999999998607	2.66608117628504e-14	5:150480326	rs79664277	chr5.2		5	150480326	5:150480326	2.4776e-32	5:149822705	7.10544000000001e-20	5850	5222	1	0.999999999999936	149486061	151483560	ENSG00000070614	ENSG00000070614	protein_coding	150508131	1	-27805	-27805	-685426	1	1	14	149486061	151483560	1997499	181797
SLE_Bentham_26502338_1	SLE (Bentham, EUR)	IMD	Neu_BP	Neu_BP	Neutrophil	Sorted cell	ENSG00000070614	NDST1	4742	4.18259965571602e-38	1.36348866846275e-12	3.06757199561171e-26	0.999999999998607	2.66608117628504e-14	5:150480326	rs79664277	chr5.3		5	150480326	5:150480326	2.4776e-32	5:149822705	7.10544000000001e-20	5850	5222	1	0.999999999999936	149486061	151483560	ENSG00000070614	ENSG00000070614	protein_coding	150508131	1	-27805	-27805	-685426	1	1	14	149486061	151483560	1997499	181797
SLE_Bentham_26502338_1	SLE (Bentham, EUR)	IMD	Neu_BP	Neu_BP	Neutrophil	Sorted cell	ENSG00000145907	G3BP1	5374	2.35301775160171e-15	1.79700588569082e-12	0.00130759458661479	0.998613288964747	7.91164468397059e-05	5:151078210	rs6889239	chr5.3		5	151078210	5:151758650	1.24379e-08	5:151078210	2.18959999999999e-18	6512	5805	0.964762443622798	0.999999999999934	150771709	152770806	ENSG00000145907	ENSG00000145907	protein_coding	151771954	1	-693744	-13304	-693744	19	2	19	150771378	152770806	1999428	181802
SLE_Bentham_26502338_1	SLE (Bentham, EUR)	IMD	Neu_BP	Neu_BP	Neutrophil	Sorted cell	ENSG00000177556	ATOX1	5372	2.45133057207703e-15	1.79695422449668e-12	0.0013622279661381	0.998584632295897	5.3139736163299e-05	5:151078210	rs6889239	chr5.3		5	151078210	5:151748653	1.04554e-08	5:151078210	2.18959999999999e-18	6510	5803	0.989056432248871	0.999999999999934	150773649	152772199	ENSG00000177556	ENSG00000177556	protein_coding	151758631	-1	680421	9978	680421	16	1	16	150773649	152772481	1998832	181803
SLE_Bentham_26502338_1	SLE (Bentham, EUR)	IMD	Neu_BP	Neu_BP	Neutrophil	Sorted cell	ENSG00000254298		4878	5.33724044716854e-14	1.74416762792501e-12	0.0296595582903196	0.969248535554737	0.00109190615314388	5:151078210	rs6889239	chr5.3		5	151078210	5:151171164	1.786e-08	5:151078210	2.18959999999999e-18	5904	5310	0.979523668274506	0.999999999999919	150158594	152157841	ENSG00000254298	ENSG00000254298	lncRNA	151158519	-1	80309	-12645	80309	2	0	2	150158487	152157841	1999354	181798
SLE_Bentham_26502338_1	SLE (Bentham, EUR)	IMD	Neu_BP	Neu_BP	Neutrophil	Sorted cell	ENSG00000196743	GM2A	4849	3.25500634203287e-54	1.79950098882651e-12	1.80883831808815e-42	0.999999999998181	1.91506084494429e-14	5:151239432	rs72794132	chr5.3		5	151239432	5:151239432	8.74536e-39	5:151078210	2.18959999999999e-18	5866	5278	1	0.999999999999919	150212771	152207363	ENSG00000196743	ENSG00000196743	protein_coding	151253185	1	-13753	-13753	-174975	0	0	5	150212771	152211891	1999120	181799
SLE_Bentham_26502338_1	SLE (Bentham, EUR)	IMD	Neu_BP	Neu_BP	Neutrophil	Sorted cell	ENSG00000198624	CCDC69	4831	3.84124931037771e-26	1.79950098882645e-12	2.13461917177148e-14	0.99999999999816	2.26019198897388e-14	5:151239432	rs72794132	chr5.3		5	151239432	5:151239432	6.94286e-22	5:151078210	2.18959999999999e-18	5841	5263	0.999999999894652	0.999999999999922	150224883	152223497	ENSG00000198624	ENSG00000198624	protein_coding	151224092	-1	-15340	-15340	145882	0	0	4	150224699	152223497	1998798	181800
SLE_Bentham_26502338_1	SLE (Bentham, EUR)	IMD	Neu_BP	Neu_BP	Neutrophil	Sorted cell	ENSG00000123643	SLC36A1	5100	7.27769995563569e-28	1.79950098882649e-12	4.04428783357801e-16	0.999999999998188	1.48852556832138e-14	5:151470791	rs357628	chr5.3		5	151470791	5:151468094	2.0438e-20	5:151078210	2.18959999999999e-18	6077	5563	0.999563176668759	0.99999999999992	150437063	152436350	ENSG00000123643	ENSG00000123643	protein_coding	151447603	1	23188	20491	-369393	0	0	8	150437063	152436350	1999287	181801
SLE_Bentham_26502338_1	SLE (Bentham, EUR)	IMD	Neu_BP	Neu_BP	Neutrophil	Sorted cell	ENSG00000272398	CD24	4658	4.38624949175079e-10	5.16331645715608e-07	0.000848738139130006	0.99910029451132	5.04505792781592e-05	6:106126919	rs7768653	chr6.1		6	106126919	6:106710158	5.46917e-10	6:106126919	3.10827e-12	5909	5130	0.99984857540404	0.999999979792201	105976393	107975197	ENSG00000272398	ENSG00000272398	protein_coding	106974729	-1	847810	264571	847810	8	1	8	105976393	107975197	1998804	181811
SLE_Bentham_26502338_1	SLE (Bentham, EUR)	IMD	Neu_BP	Neu_BP	Neutrophil	Sorted cell	ENSG00000024862	CCDC28A	4947	1.4308225991924e-13	4.26492591037803e-11	0.00334309307578626	0.996492477991499	0.00016442888992293	6:137922602	rs58721818	chr6.2		6	137922602	6:138779057	2.78749e-09	6:137922602	3.37673999999998e-18	5912	5444	0.998677856389533	0.999999999997095	137773938	139773288	ENSG00000024862	ENSG00000024862	protein_coding	138773769	1	-851167	5288	-851167	9	0	9	137773938	139773288	1999350	181815
SLE_Bentham_26502338_1	SLE (Bentham, EUR)	IMD	Neu_BP	Neu_BP	Neutrophil	Sorted cell	ENSG00000027697	IFNGR1	4214	3.39096515287647e-12	3.92178012200363e-11	0.0792293341453431	0.916308447528215	0.00446221828383257	6:137922602	rs58721818	chr6.2		6	137922602	6:137219198	9.00831e-08	6:137922602	3.37673999999998e-18	5041	4692	0.993509258463365	0.999999999996833	136228208	138219381	ENSG00000027697	ENSG00000027697	protein_coding	137219385	-1	-703217	187	-703217	7	0	7	136220236	138219381	1999145	181813
SLE_Bentham_26502338_1	SLE (Bentham, EUR)	IMD	Neu_BP	Neu_BP	Neutrophil	Sorted cell	ENSG00000051620	HEBP2	5084	3.71735761086562e-13	4.24092075520892e-11	0.00868554393843209	0.990883185070582	0.000431270948203109	6:137922602	rs58721818	chr6.2		6	137922602	6:138400748	4.84544e-13	6:137922602	3.37673999999998e-18	6101	5626	0.99830888174513	0.99999999999665	137404382	139402675	ENSG00000051620	ENSG00000051620	protein_coding	138404223	1	-481621	-3475	-481621	5	1	5	137404382	139402675	1998293	181814
SLE_Bentham_26502338_1	SLE (Bentham, EUR)	IMD	Neu_BP	Neu_BP	Neutrophil	Sorted cell	ENSG00000128604	IRF5	4906	3.07528315639594e-46	7.72938779870422e-39	3.97852959217566e-08	0.999959810307	4.01499077072754e-05	7:128936032	rs3757387	chr7.2		7	128936032	7:128936032	1.07638e-14	7:128945562	1.86090000000002e-45	5773	5332	0.999999993221861	0.999999999999994	127937620	129937157	ENSG00000128604	ENSG00000128604	protein_coding	128937927	1	-1895	-1895	7635	0	0	0	127937620	129937157	1999537	181819
SLE_Bentham_26502338_1	SLE (Bentham, EUR)	IMD	Neu_BP	Neu_BP	Neutrophil	Sorted cell	ENSG00000128595	CALU	4547	1.60989103326791e-39	6.05397006360082e-39	0.20827347565422	0.783192080425388	0.00853444392039235	7:128945562	rs35000415	chr7.2		7	128945562	7:128733774	5.57676e-07	7:128945562	1.86090000000002e-45	5383	4953	0.976412306168007	0.999999999999994	127739738	129739173	ENSG00000128595	ENSG00000128595	protein_coding	128739359	1	206203	-5585	206203	8	0	8	127739738	129739173	1999435	181818
SLE_Bentham_26502338_1	SLE (Bentham, EUR)	IMD	Neu_BP	Neu_BP	Neutrophil	Sorted cell	ENSG00000271553	AC018638.7	4500	5.12003968244059e-44	7.72964431314843e-39	6.62385489522738e-06	0.999993075577706	3.005673927409e-07	7:128945562	rs35000415	chr7.2		7	128945562	7:128653133	5.22205e-11	7:128945562	1.86090000000002e-45	5327	4906	0.908793275879859	0.999999999999994	127667358	129666974	ENSG00000271553	ENSG00000271553	lncRNA	128667043	1	278519	-13910	278519	13	3	13	127667358	129666974	1999616	181817
SLE_Bentham_26502338_1	SLE (Bentham, EUR)	IMD	Neu_BP	Neu_BP	Neutrophil	Sorted cell	ENSG00000273270	LINC03072	4384	3.06176759258068e-71	7.72969783219388e-39	3.9610443500502e-33	1	1.51228433103687e-34	7:128945562	rs35000415	chr7.2		7	128945562	7:128675828	4.61301e-32	7:128945562	1.86090000000002e-45	5158	4803	0.923910497863204	0.999999999999994	127531237	129531066	ENSG00000273270	ENSG00000273270	lncRNA	128531612	-1	-413950	-144216	-413950	23	12	23	127531237	129531066	1999829	181816
SLE_Bentham_26502338_1	SLE (Bentham, EUR)	IMD	Neu_BP	Neu_BP	Neutrophil	Sorted cell	ENSG00000273329		4833	8.48290231984827e-44	7.72960933657051e-39	1.09744294072109e-05	0.999988550267667	4.75302930746943e-07	7:128945562	rs35000415	chr7.2		7	128945562	7:129606195	2.8239e-11	7:128945562	1.86090000000002e-45	5723	5207	0.988487526465015	0.999999999999994	128611716	130611385	ENSG00000273329	ENSG00000273329	lncRNA	129611661	-1	666099	5466	666099	14	0	14	128611716	130611385	1999669	181821
SLE_Bentham_26502338_1	SLE (Bentham, EUR)	IMD	Neu_BP	Neu_BP	Neutrophil	Sorted cell	ENSG00000064419	TNPO3	5162	1.10111325462226e-84	7.72969783219388e-39	1.42452302603107e-46	1	1.45958917053755e-25	7:129072814	rs12537496	chr7.2		7	129072814	7:129072814	6.26464e-40	7:128945562	1.86090000000002e-45	6047	5599	0.999999999989247	0.999999999999994	128055361	130054898	ENSG00000064419	ENSG00000064419	protein_coding	129055111	-1	-17703	-17703	109549	1	1	2	128055361	130054898	1999537	181820
SLE_Bentham_26502338_1	SLE (Bentham, EUR)	IMD	Neu_BP	Neu_BP	Neutrophil	Sorted cell	ENSG00000255310	AF131215.2	7466	3.74906019970988e-22	3.82402247457023e-12	9.80397009656471e-11	0.999999999791179	1.06959853792611e-10	8:11060050	rs11781155	chr8.1		8	11060050	8:11060050	5.32718e-17	8:11482456	4.83401000000003e-18	8451	7987	0.999999996509605	0.999999989068586	10109960	12038007	ENSG00000255310	ENSG00000255310	lncRNA	11109726	-1	49676	49676	-372730	2	2	11	10109960	12097516	1987556	181823
SLE_Bentham_26502338_1	SLE (Bentham, EUR)	IMD	Neu_BP	Neu_BP	Neutrophil	Sorted cell	ENSG00000104643	MTMR9	6683	8.10591076187921e-13	2.96364804966267e-12	0.211973407951568	0.774981920874609	0.0130446711700486	8:11482456	rs2736332	chr8.1		8	11482456	8:11067024	3.92889e-06	8:11482456	4.83401000000003e-18	7944	7143	0.951120507527442	0.999999989068639	10285091	12038007	ENSG00000104643	ENSG00000104643	protein_coding	11284816	1	197640	-217792	197640	6	7	6	10285091	12233378	1948287	181826
SLE_Bentham_26502338_1	SLE (Bentham, EUR)	IMD	Neu_BP	Neu_BP	Neutrophil	Sorted cell	ENSG00000254556		7328	3.93885841529429e-16	3.82357765429165e-12	0.000103003014251737	0.999883650487123	1.33464948028923e-05	8:11482456	rs2736332	chr8.1		8	11482456	8:11060050	1.05166e-10	8:11482456	4.83401000000003e-18	8318	7847	0.999025520736491	0.999999989068587	10138879	12038007	ENSG00000254556	ENSG00000254556	lncRNA	11138607	-1	-343849	78557	-343849	9	4	9	10138879	12131389	1992510	181825
SLE_Bentham_26502338_1	SLE (Bentham, EUR)	IMD	Neu_BP	Neu_BP	Neutrophil	Sorted cell	ENSG00000254936		7370	8.34229498347486e-15	3.81510881060105e-12	0.0021815496737292	0.997668734989079	0.000149715333370403	8:11482456	rs2736332	chr8.1		8	11482456	8:10978998	6.32109e-09	8:11482456	4.83401000000003e-18	8356	7890	0.998317343369569	0.999999989068589	10126216	12038007	ENSG00000254936	ENSG00000254936	lncRNA	11126064	-1	-356392	147066	-356392	10	3	10	10126216	12123810	1997594	181824
SLE_Bentham_26502338_1	SLE (Bentham, EUR)	IMD	Neu_BP	Neu_BP	Neutrophil	Sorted cell	ENSG00000269918	AF131215.9	7476	1.51824449556514e-18	3.82402053010494e-12	3.9702813080853e-07	0.99999949108073	1.11887311448187e-07	8:11482456	rs2736332	chr8.1		8	11482456	8:11060050	1.00758e-13	8:11482456	4.83401000000003e-18	8462	7998	0.999994853437179	0.999999989068587	10106723	12038007	ENSG00000269918	ENSG00000269918	lncRNA	11106704	-1	-375752	46654	-375752	12	1	12	10106723	12097516	1990793	181822
SLE_Bentham_26502338_1	SLE (Bentham, EUR)	IMD	Neu_BP	Neu_BP	Neutrophil	Sorted cell	ENSG00000128815	WDFY4	3983	7.9142535123337e-22	6.78788164180615e-05	1.16573493962516e-17	0.999825073730672	0.000107047452908573	10:48725929	rs7072606	chr10.1		10	48725929	10:48725929	3.68249e-27	10:48817351	8.60397999999995e-11	5284	4264	0.999999999999998	0.999992766392956	48125354	49683217	ENSG00000128815	ENSG00000128815	protein_coding	48684873	1	41056	41056	132478	0	0	0	47684893	49683217	1998324	181699
SLE_Bentham_26502338_1	SLE (Bentham, EUR)	IMD	Neu_BP	Neu_BP	Neutrophil	Sorted cell	ENSG00000228403	RP11-563N6.6	4308	5.0159770877269e-15	6.78786894356701e-05	7.38832946980905e-11	0.999825169583139	0.000106951653537073	10:48725929	rs7072606	chr10.1		10	48725929	10:48725929	1.60917e-21	10:48817351	8.60397999999995e-11	5577	4649	0.999999999990854	0.999992317907731	48125354	49868572	ENSG00000228403	ENSG00000228403	lncRNA	48878022	1	-152093	-152093	-60671	0	0	0	47882213	49876474	1994261	181700
SLE_Bentham_26502338_1	SLE (Bentham, EUR)	IMD	Neu_BP	Neu_BP	Neutrophil	Sorted cell	ENSG00000172538	FAM170B	4510	5.89070697869815e-09	6.78792985271267e-05	8.6767765121489e-05	0.999834982524641	1.03645210047165e-05	10:48817351	rs7097397	chr10.1		10	48817351	10:49210882	3.17062e-11	10:48817351	8.60397999999995e-11	5881	4864	0.999722644043829	0.999992218381962	48153262	50082155	ENSG00000172538	ENSG00000172538	protein_coding	49134021	-1	316670	-76861	316670	7	1	7	48134151	50133635	1999484	181702
SLE_Bentham_26502338_1	SLE (Bentham, EUR)	IMD	Neu_BP	Neu_BP	Neutrophil	Sorted cell	ENSG00000204161	TMEM273	4495	2.34746132974784e-07	6.76427143964882e-05	0.00345771686285132	0.99634994118425	0.000124464492370272	10:48817351	rs7097397	chr10.1		10	48817351	10:49237896	3.55583e-15	10:48817351	8.60397999999995e-11	6005	4847	0.949170092338856	0.99999222365313	48194212	50082155	ENSG00000204161	ENSG00000204161	protein_coding	49188391	-1	371040	-49505	371040	8	0	8	48189189	50186567	1997378	181703
SLE_Bentham_26502338_1	SLE (Bentham, EUR)	IMD	Neu_BP	Neu_BP	Neutrophil	Sorted cell	ENSG00000225830	ERCC6	4491	1.92687723509219e-08	6.78650969072816e-05	0.000283821823217495	0.999627500129646	2.07936814571238e-05	10:48817351	rs7097397	chr10.1		10	48817351	10:49539034	1.99406e-16	10:48817351	8.60397999999995e-11	6156	4878	0.999588252445225	0.999992098338851	48539581	50539235	ENSG00000225830	ENSG00000225830	protein_coding	49539121	-1	721770	87	721770	12	0	12	48539581	50539512	1999931	181704
SLE_Bentham_26502338_1	SLE (Bentham, EUR)	IMD	Neu_BP	Neu_BP	Neutrophil	Sorted cell	ENSG00000226576		4366	5.79273816619397e-06	6.16322036883777e-05	0.0853246969137665	0.907803895426665	0.0068039827177141	10:48817351	rs7097397	chr10.1		10	48817351	10:48725929	1.49639e-10	10:48817351	8.60397999999995e-11	5556	4712	0.989341340378411	0.999992233651401	48125354	49926851	ENSG00000226576	ENSG00000226576	lncRNA	48984564	1	-167213	-258635	-167213	3	3	3	47984911	49984080	1999169	181701
SLE_Bentham_26502338_1	SLE (Bentham, EUR)	IMD	Neu_BP	Neu_BP	Neutrophil	Sorted cell	ENSG00000251661	RP11-326C3.11	3544	6.77591767313546e-12	1.85308647044746e-06	3.65653701463131e-06	0.999994332166115	1.58203623848457e-07	11:324163	rs10794308	chr11.1		11	324163	11:320115	2.03253e-13	11:625085	2.96790999999999e-11	4707	3930	0.999997399204243	0.991765558183869	196776	1318350	ENSG00000251661	ENSG00000251661	lncRNA	318582	1	5581	1533	306503	2	0	21	132610	1318350	1185740	181711
SLE_Bentham_26502338_1	SLE (Bentham, EUR)	IMD	Neu_BP	Neu_BP	Neutrophil	Sorted cell	ENSG00000270972		3578	5.51960615738175e-47	1.85309342835784e-06	2.97858464636236e-41	0.99999809334379	5.35627802884742e-08	11:324699	rs6598041	chr11.1		11	324699	11:324630	4.37038e-36	11:625085	2.96790999999999e-11	4747	3964	0.999999999999993	0.991765558183222	196776	1332100	ENSG00000270972	ENSG00000270972	lncRNA	333192	1	-8493	-8562	291893	0	0	18	132610	1332100	1199490	181712
SLE_Bentham_26502338_1	SLE (Bentham, EUR)	IMD	Neu_BP	Neu_BP	Neutrophil	Sorted cell	ENSG00000185187	SIGIRR	3913	2.46271617560809e-21	1.85309341383642e-06	1.32897325100092e-15	0.999998133329194	1.35773907601733e-08	11:406483	rs3210908	chr11.1		11	406483	11:406483	1.72199e-21	11:625085	2.96790999999999e-11	5211	4333	0.999998064738064	0.99176555252095	196776	1416873	ENSG00000185187	ENSG00000185187	protein_coding	414999	-1	8516	8516	-210086	0	0	15	132610	1416873	1284263	181710
SLE_Bentham_26502338_1	SLE (Bentham, EUR)	IMD	Neu_BP	Neu_BP	Neutrophil	Sorted cell	ENSG00000142082	SIRT3	3228	1.86616859120033e-11	1.85307435064935e-06	1.00705378787778e-05	0.999987649157556	4.27211552745277e-07	11:625085	rs58688157	chr11.1		11	625085	11:234349	3.06749e-12	11:625085	2.96790999999999e-11	4237	3576	0.984322073560622	0.991765573178399	196776	1236831	ENSG00000142082	ENSG00000142082	protein_coding	236342	-1	-388743	1993	-388743	33	0	33	132610	1236831	1104221	181705
SLE_Bentham_26502338_1	SLE (Bentham, EUR)	IMD	Neu_BP	Neu_BP	Neutrophil	Sorted cell	ENSG00000174885	NLRP6	3429	5.53148776542348e-09	1.84735383742428e-06	0.00298499631576275	0.996900542256542	0.000112608542370097	11:625085	rs58688157	chr11.1		11	625085	11:268430	2.69268e-09	11:625085	2.96790999999999e-11	4582	3790	0.96548620584583	0.991765567425599	196776	1277735	ENSG00000174885	ENSG00000174885	protein_coding	278407	1	346678	-9977	346678	29	0	29	132610	1277735	1145125	181706
SLE_Bentham_26502338_1	SLE (Bentham, EUR)	IMD	Neu_BP	Neu_BP	Neutrophil	Sorted cell	ENSG00000177963	RIC8A	3133	2.2172228095141e-08	1.83019499640325e-06	0.0119649563071511	0.987640288043407	0.000392903282218112	11:625085	rs58688157	chr11.1		11	625085	11:202812	5.46716e-09	11:625085	2.96790999999999e-11	4118	3477	0.937113227344477	0.991765573721858	196776	1206874	ENSG00000177963	ENSG00000177963	protein_coding	207708	1	417377	-4896	417377	34	2	34	132610	1206878	1074268	181709
SLE_Bentham_26502338_1	SLE (Bentham, EUR)	IMD	Neu_BP	Neu_BP	Neutrophil	Sorted cell	ENSG00000177685	CRACR2B	5288	1.15093036724617e-13	1.85309301056289e-06	6.21084932158336e-08	0.999998070665064	1.41333159715613e-08	11:827713	rs61876746	chr11.1		11	827713	11:827713	3.02526e-15	11:625085	2.96790999999999e-11	6971	5856	0.999999984960614	0.9917655364836	196776	1825959	ENSG00000177685	ENSG00000177685	protein_coding	827919	1	-206	-206	-202834	0	0	17	132610	1825959	1693349	181707
SLE_Bentham_26502338_1	SLE (Bentham, EUR)	IMD	Neu_BP	Neu_BP	Neutrophil	Sorted cell	ENSG00000177700	POLR2L	5330	1.6020562628297e-21	1.85309309689124e-06	8.64529285586153e-16	0.999998120081235	2.68256663293088e-08	11:838760	rs1130719	chr11.1		11	838760	11:838760	3.2344e-20	11:625085	2.96790999999999e-11	7019	5902	0.999796659437594	0.991765535975926	196776	1840938	ENSG00000177700	ENSG00000177700	protein_coding	842529	-1	3769	3769	217444	0	0	20	132610	1840938	1708328	181708
SLE_Bentham_26502338_1	SLE (Bentham, EUR)	IMD	Neu_BP	Neu_BP	Neutrophil	Sorted cell	ENSG00000166016	ABTB2	5458	3.9463938129937e-51	2.16772832183987e-06	1.82051650746537e-45	0.999997815850617	1.64210608642308e-08	11:34426039	rs11032695	chr11.2		11	34426039	11:34433371	1.85694e-37	11:35080191	2.93227999999999e-11	6408	5814	0.999999999937336	0.999999883374161	33358896	35358004	ENSG00000166016	ENSG00000166016	protein_coding	34358010	-1	-68029	-75361	-722181	0	0	6	33358896	35358004	1999108	181713
SLE_Bentham_26502338_1	SLE (Bentham, EUR)	IMD	Neu_BP	Neu_BP	Neutrophil	Sorted cell	ENSG00000121691	CAT	5478	3.72377980794768e-120	2.1677280413813e-06	1.71782234839488e-114	0.999997815836819	1.64351342465439e-08	11:34439222	rs11604331	chr11.2		11	34439222	11:34439222	6.52098e-60	11:35080191	2.93227999999999e-11	6384	5848	0.999995475659628	0.999999812494382	33439662	35438723	ENSG00000121691	ENSG00000121691	protein_coding	34438934	1	288	288	641257	0	0	5	33439662	35438723	1999061	181714
SLE_Bentham_26502338_1	SLE (Bentham, EUR)	IMD	Neu_BP	Neu_BP	Neutrophil	Sorted cell	ENSG00000149089	APIP	5383	1.12328269483877e-16	2.16770368002656e-06	5.18183138418111e-11	0.999986446563387	1.13856811113287e-05	11:34912690	rs7131118	chr11.2		11	34912690	11:34934127	3.0959e-19	11:35080191	2.93227999999999e-11	6305	5724	0.992235512256396	0.999999830020088	33916469	35916360	ENSG00000149089	ENSG00000149089	protein_coding	34916379	-1	3689	-17748	-163812	0	1	2	33916469	35916360	1999891	181715
SLE_Bentham_26502338_1	SLE (Bentham, EUR)	IMD	Neu_BP	Neu_BP	Neutrophil	Sorted cell	ENSG00000026508	CD44	5401	7.53589118816055e-07	1.38175164309348e-06	0.347639251930114	0.637387844315618	0.0149707684135069	11:35080191	rs353608	chr11.2		11	35080191	11:35139055	7.95593e-08	11:35080191	2.93227999999999e-11	6363	5788	0.905209860808599	0.999999806705751	34140086	36138604	ENSG00000026508	ENSG00000026508	protein_coding	35139171	1	-58980	-116	-58980	0	0	0	34140086	36138604	1998518	181716
SLE_Bentham_26502338_1	SLE (Bentham, EUR)	IMD	Neu_BP	Neu_BP	Neutrophil	Sorted cell	ENSG00000078237	TIGAR	4938	2.85771250367251e-28	0.0777643577554972	3.38261777052103e-27	0.920477806781388	0.00175783546311651	12:4289884	rs3217860	chr12.1		12	4289884	12:4289884	6.31936e-29	12:4903337	9.10536000000003e-09	6029	5439	1	0.995621336379313	3309428	5307311	ENSG00000078237	ENSG00000078237	protein_coding	4321213	1	-31329	-31329	582124	0	0	13	3309428	5307311	1997883	181718
SLE_Bentham_26502338_1	SLE (Bentham, EUR)	IMD	Neu_BP	Neu_BP	Neutrophil	Sorted cell	ENSG00000118971	CCND2	4990	9.88226468953249e-76	0.0777583243410237	1.16984272953567e-74	0.920483976579022	0.00175769907995493	12:4289884	rs3217860	chr12.1		12	4289884	12:4289884	5.39484e-49	12:4903337	9.10536000000003e-09	6045	5495	1	0.995580910051505	3269910	5268794	ENSG00000118971	ENSG00000118971	protein_coding	4273762	1	16122	16122	629575	2	2	16	3269910	5268877	1998967	181717
SLE_Bentham_26502338_1	SLE (Bentham, EUR)	IMD	Neu_BP	Neu_BP	Neutrophil	Sorted cell	ENSG00000005844	ITGAL	1751	5.2788050487069e-41	2.12731534622305e-41	0.694485189334792	0.279820473871982	0.0256943367932246	16:31265490	rs1143679	chr16.1		16	31265490	16:30504827	9.33625e-07	16:31265490	5.02694000000008e-48	2369	1973	0.951558744931238	0.942069473722082	29569290	31471428	ENSG00000005844	ENSG00000005844	protein_coding	30472742	1	792748	32085	792748	64	4	64	29473229	31472301	1999072	181725
SLE_Bentham_26502338_1	SLE (Bentham, EUR)	IMD	Neu_BP	Neu_BP	Neutrophil	Sorted cell	ENSG00000103549	RNF40	2157	1.22116995715583e-53	7.60103329743038e-41	1.60658414372221e-13	0.999999999999829	7.01325052901729e-15	16:31265490	rs1143679	chr16.1		16	31265490	16:30777438	1.63598e-19	16:31265490	5.02694000000008e-48	2779	2400	0.999999999896169	0.942069473722082	29769410	31761474	ENSG00000103549	ENSG00000103549	protein_coding	30762322	1	503168	15116	503168	38	0	38	29761815	31761474	1999659	181726
SLE_Bentham_26502338_1	SLE (Bentham, EUR)	IMD	Neu_BP	Neu_BP	Neutrophil	Sorted cell	ENSG00000140678	ITGAX	1955	8.0799976695905e-79	7.60103329743157e-41	1.06301306064804e-38	1	1.42291053727916e-39	16:31265490	rs1143679	chr16.1		16	31265490	16:31352656	3.85363e-35	16:31265490	5.02694000000008e-48	2860	2172	0.999999926094731	0.942069473722082	30356113	32126644	ENSG00000140678	ENSG00000140678	protein_coding	31355176	1	-89686	-2520	-89686	0	0	0	30355443	32349542	1994099	181728
SLE_Bentham_26502338_1	SLE (Bentham, EUR)	IMD	Neu_BP	Neu_BP	Neutrophil	Sorted cell	ENSG00000156886	ITGAD	1934	6.2005141995069e-47	7.60102685036238e-41	8.15746222503985e-07	0.999999151751727	3.25020549545264e-08	16:31265490	rs1143679	chr16.1		16	31265490	16:31350667	1.67034e-13	16:31265490	5.02694000000008e-48	2828	2138	0.99506565163285	0.942069473722082	30394405	32126644	ENSG00000156886	ENSG00000156886	protein_coding	31393335	1	-127845	-42668	-127845	2	2	2	30393890	32391785	1997895	181729
SLE_Bentham_26502338_1	SLE (Bentham, EUR)	IMD	Neu_BP	Neu_BP	Neutrophil	Sorted cell	ENSG00000179918	SEPHS2	1729	6.99637235297573e-42	6.8757169300797e-41	0.092045016502424	0.904569839368603	0.00338514412896654	16:31265490	rs1143679	chr16.1		16	31265490	16:30453111	7.07792e-07	16:31265490	5.02694000000008e-48	2344	1946	0.956065762250781	0.942069473722082	29569290	31445778	ENSG00000179918	ENSG00000179918	protein_coding	30445874	-1	-819616	-7237	-819616	65	0	65	29446774	31445778	1999004	181724
SLE_Bentham_26502338_1	SLE (Bentham, EUR)	IMD	Neu_BP	Neu_BP	Neutrophil	Sorted cell	ENSG00000260757		1927	1.69239622430683e-45	7.60085755264985e-41	2.22653441720703e-05	0.999976877115092	8.57540739690277e-07	16:31265490	rs1143679	chr16.1		16	31265490	16:31336236	4.13716e-11	16:31265490	5.02694000000008e-48	2821	2130	0.949031113843826	0.942069473722082	30402651	32126644	ENSG00000260757	ENSG00000260757	lncRNA	31402565	1	-137075	-66329	-137075	3	3	3	30402651	32401523	1998872	181730
SLE_Bentham_26502338_1	SLE (Bentham, EUR)	IMD	Neu_BP	Neu_BP	Neutrophil	Sorted cell	ENSG00000260911	RP11-196G11.2	2128	9.04637966415002e-49	7.60103320357663e-41	1.19015130050893e-08	0.99999998765145	4.47037978951029e-10	16:31265490	rs1143679	chr16.1		16	31265490	16:31020996	2.23895e-14	16:31265490	5.02694000000008e-48	2910	2366	0.986226532924056	0.942069473722082	30044228	32019850	ENSG00000260911	ENSG00000260911	lncRNA	31043150	1	222340	-22154	222340	21	1	21	30043292	32041290	1997998	181727
SLE_Bentham_26502338_1	SLE (Bentham, EUR)	IMD	Neu_BP	Neu_BP	Neutrophil	Sorted cell	ENSG00000153786	ZDHHC7	7985	2.55146475774769e-29	5.92794655078628e-11	4.30412915456588e-19	0.999999999940059	6.66424293957012e-13	16:84993545	rs9939903	chr16.3		16	84993545	16:85006126	2.94727e-24	16:85933077	5.42755000000001e-17	9515	8755	0.99999994479344	0.962088708831431	84011637	86009220	ENSG00000153786	ENSG00000153786	protein_coding	85011535	-1	17990	5409	-921542	0	0	24	84011637	86010239	1998602	181731
SLE_Bentham_26502338_1	SLE (Bentham, EUR)	IMD	Neu_BP	Neu_BP	Neutrophil	Sorted cell	ENSG00000135709	KIAA0513	7899	4.33174217821607e-30	5.92794655078881e-11	7.30732327095589e-20	0.999999999940002	7.22962712173937e-13	16:85026022	rs59109628	chr16.3		16	85026022	16:85026022	3.76207e-28	16:85933077	5.42755000000001e-17	9413	8660	1	0.962088708831333	84028193	86026973	ENSG00000135709	ENSG00000135709	protein_coding	85027795	1	-1773	-1773	905282	1	1	22	84028193	86026973	1998780	181732
SLE_Bentham_26502338_1	SLE (Bentham, EUR)	IMD	Neu_BP	Neu_BP	Neutrophil	Sorted cell	ENSG00000289551		7899	1.92291993263887e-27	5.92794655078877e-11	3.24382130649883e-17	0.999999999939995	7.22963669357447e-13	16:85026022	rs59109628	chr16.3		16	85026022	16:85026022	3.16329e-26	16:85933077	5.42755000000001e-17	9413	8660	1	0.962088708831333	84028193	86026973	ENSG00000289551	ENSG00000289551	lncRNA	85027611	-1	1589	1589	-905466	0	0	23	84028193	86026973	1998780	181733
SLE_Bentham_26502338_1	SLE (Bentham, EUR)	IMD	Neu_BP	Neu_BP	Neutrophil	Sorted cell	ENSG00000174652	ZNF266	4955	9.72387902397269e-92	1.61916522579108e-07	6.00548805971227e-85	0.999999836091958	1.99150567091927e-09	19:9327136	rs6512047	chr19.1		19	9327136	19:9327136	1.31706e-52	19:10349293	3.61030000000003e-13	6340	5323	0.99999999999999	0.999999701494294	8435655	10433839	ENSG00000174652	ENSG00000174652	protein_coding	9435573	-1	108437	108437	-913720	2	2	47	8435655	10435217	1999562	181738
SLE_Bentham_26502338_1	SLE (Bentham, EUR)	IMD	Neu_BP	Neu_BP	Neutrophil	Sorted cell	ENSG00000130811	EIF3G	4760	1.74518315028132e-42	1.61915182525061e-07	1.07783768999709e-35	0.999999835428226	2.6565904439751e-09	19:10126509	rs60553752	chr19.1		19	10126509	19:10126509	2.1225e-37	19:10349293	3.61030000000003e-13	5805	5086	0.999999999999994	0.999999701043969	9120220	11119726	ENSG00000130811	ENSG00000130811	protein_coding	10119899	-1	-6610	-6610	-229394	0	0	15	9120220	11119726	1999506	181741
SLE_Bentham_26502338_1	SLE (Bentham, EUR)	IMD	Neu_BP	Neu_BP	Neutrophil	Sorted cell	ENSG00000105514	RAB3D	4139	1.16744080274075e-10	1.62185490965081e-07	0.000719273252950892	0.999242758749234	3.78056955821097e-05	19:10349293	rs35251378	chr19.1		19	10349293	19:11321225	3.76279e-12	19:10349293	3.61030000000003e-13	5270	4561	0.999918870428991	0.99999970035414	10346706	12345238	ENSG00000105514	ENSG00000105514	protein_coding	11339657	-1	990364	18432	990364	33	2	33	10346706	12345238	1998532	181747
SLE_Bentham_26502338_1	SLE (Bentham, EUR)	IMD	Neu_BP	Neu_BP	Neutrophil	Sorted cell	ENSG00000105518	TMEM205	4140	6.88583262444852e-08	8.42991177558609e-08	0.424243800596163	0.519263247520241	0.056492798726151	19:10349293	rs35251378	chr19.1		19	10349293	19:11321225	5.56582e-08	19:10349293	3.61030000000003e-13	5271	4563	0.936154061594974	0.99999970031906	10346706	12346501	ENSG00000105518	ENSG00000105518	protein_coding	11346268	-1	996975	25043	996975	34	3	34	10346706	12346501	1999795	181748
SLE_Bentham_26502338_1	SLE (Bentham, EUR)	IMD	Neu_BP	Neu_BP	Neutrophil	Sorted cell	ENSG00000129351	ILF3	4527	6.05074579587014e-09	1.55665375142993e-07	0.0373698459140951	0.961398209922981	0.00123178244680378	19:10349293	rs35251378	chr19.1		19	10349293	19:10638144	2.41546e-07	19:10349293	3.61030000000003e-13	5715	4878	0.993338787094178	0.999999700843618	9654690	11653681	ENSG00000129351	ENSG00000129351	protein_coding	10654346	1	-305053	-16202	-305053	12	1	12	9654690	11653681	1998991	181745
SLE_Bentham_26502338_1	SLE (Bentham, EUR)	IMD	Neu_BP	Neu_BP	Neutrophil	Sorted cell	ENSG00000129353	SLC44A2	4494	5.65707994580107e-11	1.61856858194263e-07	0.000349385370178079	0.999639701780408	1.07509359853864e-05	19:10349293	rs35251378	chr19.1		19	10349293	19:10573493	2.2208e-12	19:10349293	3.61030000000003e-13	5667	4848	0.982893411955501	0.999999700781587	9604029	11601920	ENSG00000129353	ENSG00000129353	protein_coding	10625553	1	-276260	-52060	-276260	10	1	10	9603754	11601920	1998166	181744
SLE_Bentham_26502338_1	SLE (Bentham, EUR)	IMD	Neu_BP	Neu_BP	Neutrophil	Sorted cell	ENSG00000130813	SHFL	4826	3.08886717356632e-12	1.61911898152124e-07	1.90770663101885e-05	0.999979551214063	1.20980464023785e-06	19:10349293	rs35251378	chr19.1		19	10349293	19:10165112	2.20335e-14	19:10349293	3.61030000000003e-13	5863	5171	0.999987741942097	0.999999700863986	9086852	11086116	ENSG00000130813	ENSG00000130813	protein_coding	10086317	1	262976	78795	262976	21	6	21	9086852	11086116	1999264	181740
SLE_Bentham_26502338_1	SLE (Bentham, EUR)	IMD	Neu_BP	Neu_BP	Neutrophil	Sorted cell	ENSG00000197961	ZNF121	4999	1.30678787175062e-12	1.61913801521398e-07	8.07081617541855e-06	0.999991318728347	4.48540369501021e-07	19:10349293	rs35251378	chr19.1		19	10349293	19:9552308	2.65354e-15	19:10349293	3.61030000000003e-13	6345	5352	0.959448801611476	0.999999701435256	8586678	10584044	ENSG00000197961	ENSG00000197961	protein_coding	9584504	-1	-764789	32196	-764789	41	0	41	8586678	10584044	1997366	181739
SLE_Bentham_26502338_1	SLE (Bentham, EUR)	IMD	Neu_BP	Neu_BP	Neutrophil	Sorted cell	ENSG00000220201	ZGLP1	4779	1.8738866317035e-08	1.34310159829554e-07	0.115732588787584	0.829399490613644	0.0548677675497462	19:10349293	rs35251378	chr19.1		19	10349293	19:10310306	8.25328e-10	19:10349293	3.61030000000003e-13	5864	5121	0.977344906347758	0.999999700676965	9310160	11309618	ENSG00000220201	ENSG00000220201	protein_coding	10309815	-1	-39478	-491	-39478	6	0	6	9310160	11309618	1999458	181742
SLE_Bentham_26502338_1	SLE (Bentham, EUR)	IMD	Neu_BP	Neu_BP	Neutrophil	Sorted cell	ENSG00000129354	AP1M2	4474	1.02887019415903e-21	1.61915166030302e-07	6.35437711845725e-15	0.999999836706606	1.37822261290698e-09	19:10598016	rs8105074	chr19.1		19	10598016	19:10598016	4.31519e-22	19:10349293	3.61030000000003e-13	5644	4827	0.947197347247906	0.999999700661752	9589560	11586947	ENSG00000129354	ENSG00000129354	protein_coding	10587312	-1	-10704	-10704	238019	0	0	9	9589560	11586947	1997387	181743
SLE_Bentham_26502338_1	SLE (Bentham, EUR)	IMD	Neu_BP	Neu_BP	Neutrophil	Sorted cell	ENSG00000105520	PLPPR2	4125	4.19079900255721e-18	3.59762797020844e-07	1.16487794502516e-11	0.999999635942525	4.28302888932535e-09	19:11321225	rs651774	chr19.1		19	11321225	19:11321225	5.88634e-20	19:10355447	5.74789e-13	5253	4547	0.99999999999796	0.99999933577206	10355447	12355195	ENSG00000105520	ENSG00000105520	protein_coding	11355432	1	-34207	-34207	-999985	5	5	36	10355447	12355195	1999748	181749
SLE_Bentham_26502338_1	SLE (Bentham, EUR)	IMD	Neu_BP	Neu_BP	Neutrophil	Sorted cell	ENSG00000183401	CCDC159	4139	2.07525648180294e-17	1.62308358619594e-07	1.27858858184808e-10	0.99999983562715	1.93663217422796e-09	19:11321225	rs651774	chr19.1		19	11321225	19:11321225	4.9031e-19	19:10349293	3.61030000000003e-13	5270	4562	0.999999999981753	0.999999700343163	10345620	12343728	ENSG00000183401	ENSG00000183401	protein_coding	11346519	1	-25294	-25294	-997226	4	4	35	10345620	12343728	1998108	181746
SLE_Bentham_26502338_1	SLE (Bentham, EUR)	IMD	Neu_BP	Neu_BP	Neutrophil	Sorted cell	ENSG00000185651	UBE2L3	3498	1.63977959366521e-31	1.45321420689153e-09	2.99146992615347e-23	0.263638919245476	0.73636107930131	22:21627960	rs878825	chr22.1		22	21627960	22:21627960	9.19441e-27	22:21630090	2.88112000000004e-14	6465	3732	0.999985623506474	0.999999957369961	20549576	22286392	ENSG00000185651	ENSG00000185651	protein_coding	21567714	1	60246	60246	62376	0	0	1	20549576	22548886	1999310	181786
SLE_Bentham_26502338_1	SLE (Bentham, EUR)	IMD	Neu_BP	Neu_BP	Neutrophil	Sorted cell	ENSG00000286127		3016	1.27544704337255e-11	5.46826434265259e-09	0.00232681360769043	0.997581955439197	9.1225472092358e-05	22:21630090	rs3747093	chr22.1		22	21630090	22:21755545	3.58127e-09	22:21630090	2.88112000000004e-14	6717	3237	0.908854121393262	0.999999957373358	20745009	22286392	ENSG00000286127	ENSG00000286127	lncRNA	21744108	-1	114018	-11437	114018	9	0	9	20745009	22743291	1998282	181787
SLE_Bentham_26502338_1	SLE (Bentham, EUR)	IMD	Neu_BP	Neu_BP	Neutrophil	Sorted cell	ENSG00000100034	PPM1F	2714	2.30888554939543e-45	5.48151786695765e-09	4.21212808689206e-37	0.999999994467316	5.1166387652046e-11	22:21950636	rs5756181	chr22.1		22	21950636	22:21950636	3.93356e-34	22:21630090	2.88112000000004e-14	6901	2941	0.999999990219566	0.999999957366941	20953100	22952705	ENSG00000100034	ENSG00000100034	protein_coding	21952848	-1	2212	2212	322758	0	0	14	20953100	22952705	1999605	181788
SLE_Bentham_26502338_1	SLE (Bentham, EUR)	IMD	Neu_UT	Neu_UT	Neutrophil	Sorted cell	ENSG00000179743	SPEN-AS1	3332	7.37181508553367e-07	9.19010962803956e-05	0.00795383427139466	0.991567900358573	0.000385627092244144	1:14902605	rs4661543	chr1.1		1	14902605	1:15935909	1.15809e-08	1:14902605	9.39890999999996e-11	5228	4920	0.955578008367165	0.999990366227413	14848290	16526370	ENSG00000179743.4	FLJ37453	lncRNA	15834927	-1	932322	-100982	932322	28	1	28	14848290	16779438	1931148	186040
SLE_Bentham_26502338_1	SLE (Bentham, EUR)	IMD	Neu_UT	Neu_UT	Neutrophil	Sorted cell	ENSG00000228140	EFHD2-AS1	4113	7.41020263117531e-24	9.26732926338872e-05	7.99528773910663e-20	0.999904689938339	2.63676902345528e-06	1:15416072	rs75645745	chr1.1		1	15416072	1:15416072	1.32639e-35	1:14902605	9.39890999999996e-11	6321	5980	0.999993774842256	0.999988148109537	14411518	16408132	ENSG00000228140.1	AL031283.1	lncRNA	15386250	-1	-29822	-29822	483645	1	1	6	14410759	16408132	1997373	186044
SLE_Bentham_26502338_1	SLE (Bentham, EUR)	IMD	Neu_UT	Neu_UT	Neutrophil	Sorted cell	ENSG00000066294	CD84	3107	3.6955994854872e-15	3.2709102322395e-06	1.12983452043094e-09	0.999996700921691	2.70382413940254e-08	1:160582921	rs12737429	chr1.3		1	160582921	1:160582921	1.32826e-21	1:161509020	6.64016000000001e-12	5028	4983	0.987904135684936	0.998515338649288	159579537	161566341	ENSG00000066294.14	CD84	protein_coding	160579496	-1	-3425	-3425	-929524	0	0	52	159579537	161571341	1991804	186026
SLE_Bentham_26502338_1	SLE (Bentham, EUR)	IMD	Neu_UT	Neu_UT	Neutrophil	Sorted cell	ENSG00000158773	USF1	3164	3.07646473128693e-27	3.27089544397932e-06	9.40554212403312e-22	0.999996670372114	5.87324425288756e-08	1:161041001	rs2073657	chr1.3		1	161041001	1:161047766	2.94056e-48	1:161509020	6.64016000000001e-12	5145	4928	0.997303716830233	0.998514558523786	160046921	162045950	ENSG00000158773.14	USF1	protein_coding	161045977	-1	4976	-1789	-463043	0	1	33	160046921	162045950	1999029	186035
SLE_Bentham_26502338_1	SLE (Bentham, EUR)	IMD	Neu_UT	Neu_UT	Neutrophil	Sorted cell	ENSG00000158869	FCER1G	3316	1.16161072851322e-63	3.27089236195303e-06	3.5513428141429e-58	0.999995935116592	7.9399105390763e-07	1:161215268	rs2070901	chr1.3		1	161215268	1:161215268	5.95954e-87	1:161509020	6.64016000000001e-12	5301	5039	1	0.998514554971383	160215472	162215060	ENSG00000158869.10	FCER1G	protein_coding	161215295	1	-27	-27	293725	0	0	17	160215472	162215060	1999588	186037
SLE_Bentham_26502338_1	SLE (Bentham, EUR)	IMD	Neu_UT	Neu_UT	Neutrophil	Sorted cell	ENSG00000158882	TOMM40L	3338	2.64286348167339e-16	3.27089428118168e-06	8.07991353448565e-11	0.99999652440777	2.04617147713074e-07	1:161216523	rs4379692	chr1.3		1	161216523	1:161216523	8.91166e-23	1:161509020	6.64016000000001e-12	5313	5068	0.999999999650854	0.998514554089888	160226932	162225547	ENSG00000158882.14	TOMM40L	protein_coding	161226060	1	-9537	-9537	282960	1	1	15	160226932	162225547	1998615	186038
SLE_Bentham_26502338_1	SLE (Bentham, EUR)	IMD	Neu_UT	Neu_UT	Neutrophil	Sorted cell	ENSG00000158864	NDUFS2	3263	1.24817423033026e-13	3.27089432037718e-06	3.8159896905199e-08	0.99999653077587	1.60169787900368e-07	1:161217875	rs2070902	chr1.3		1	161217875	1:161210087	7.59066e-22	1:161509020	6.64016000000001e-12	5260	4981	0.999999984083705	0.998514555575448	160198578	162196955	ENSG00000158864.12	NDUFS2	protein_coding	161202367	1	15508	7720	306653	1	0	18	160197174	162196955	1999781	186036
SLE_Bentham_26502338_1	SLE (Bentham, EUR)	IMD	Neu_UT	Neu_UT	Neutrophil	Sorted cell	ENSG00000158887	MPZ	3450	4.70712131643071e-28	3.27089446607014e-06	1.4390880951261e-22	0.999996594274174	1.34831360128373e-07	1:161306153	rs16832790	chr1.3		1	161306153	1:161306153	4.69768e-37	1:161509020	6.64016000000001e-12	5345	5215	0.999999999999585	0.998514552158637	160313453	162309958	ENSG00000158887.15	MPZ	protein_coding	161309968	-1	3815	3815	-199052	0	0	12	160310703	162309958	1999255	186039
SLE_Bentham_26502338_1	SLE (Bentham, EUR)	IMD	Neu_UT	Neu_UT	Neutrophil	Sorted cell	ENSG00000143252	SDHC	3459	6.55209056766378e-77	3.27089402582999e-06	2.00314267258317e-71	0.999996463646994	2.65458985460927e-07	1:161379107	rs4534403	chr1.3		1	161379107	1:161312076	1.64341e-95	1:161509020	6.64016000000001e-12	5349	5227	1	0.998514552945823	160315336	162313877	ENSG00000143252.14	SDHC	protein_coding	161314381	1	64726	-2305	194639	3	0	11	160315336	162314121	1998785	186032
SLE_Bentham_26502338_1	SLE (Bentham, EUR)	IMD	Neu_UT	Neu_UT	Neutrophil	Sorted cell	ENSG00000118217	ATF6	3364	4.29011943534765e-10	3.2704440951753e-06	0.000131159983821926	0.99985885081649	6.71832658081533e-06	1:161509020	rs6671847	chr1.3		1	161509020	1:161958981	8.12502e-23	1:161509020	6.64016000000001e-12	5450	5258	0.974311339795909	0.99851452738911	160766482	162764820	ENSG00000118217.5	ATF6	protein_coding	161766320	1	-257300	192661	-257300	15	1	15	160766482	162765781	1999299	186029
SLE_Bentham_26502338_1	SLE (Bentham, EUR)	IMD	Neu_UT	Neu_UT	Neutrophil	Sorted cell	ENSG00000152332	UHMK1	4212	4.55788985254881e-07	2.95372795164222e-06	0.13299558812163	0.861863967714501	0.00513703464693235	1:161509020	rs6671847	chr1.3		1	161509020	1:162508637	1.82751e-09	1:161509020	6.64016000000001e-12	6232	5881	0.927678192373423	0.998456884799411	161498819	163497149	ENSG00000152332.15	UHMK1	protein_coding	162497818	1	-988798	10819	-988798	24	0	24	161498819	163497149	1998330	186034
SLE_Bentham_26502338_1	SLE (Bentham, EUR)	IMD	Neu_UT	Neu_UT	Neutrophil	Sorted cell	ENSG00000225217	HSPA7	3438	6.35636935869705e-12	3.27082246802095e-06	1.94330558463525e-06	0.99997450619331	2.0279672280907e-05	1:161521553	rs114414096	chr1.3		1	161521553	1:161522854	4.05218e-16	1:161509020	6.64016000000001e-12	5478	5268	0.981357941927519	0.998514533674238	160606990	162605808	ENSG00000225217.1	HSPA7	transcribed_unprocessed_pseudogene	161606291	1	-84738	-83437	-97271	5	5	6	160606945	162605887	1998942	186043
SLE_Bentham_26502338_1	SLE (Bentham, EUR)	IMD	Neu_UT	Neu_UT	Neutrophil	Sorted cell	ENSG00000224203	RPS23P10	3568	6.56329697896633e-39	3.2708405018551e-06	2.00656871111199e-33	0.999980042355651	1.66868038448561e-05	1:161525250	rs1079109	chr1.3		1	161525250	1:161525250	1.1029e-50	1:161509020	6.64016000000001e-12	5505	5407	0.994739060259315	0.998514531224019	160538474	162537420	ENSG00000224203.2	RPS23P10	unprocessed_pseudogene	161538158	-1	12908	12908	29138	0	0	2	160538474	162537830	1999356	186042
SLE_Bentham_26502338_1	SLE (Bentham, EUR)	IMD	Neu_UT	Neu_UT	Neutrophil	Sorted cell	ENSG00000143226	FCGR2A	3569	5.03614007841049e-10	3.26999707947214e-06	0.000153967757041085	0.999721982244058	0.000120779498205721	1:161566341	rs332398	chr1.3		1	161566341	1:161522658	5.70625e-19	1:161509020	6.64016000000001e-12	5519	5423	0.996780336135215	0.998514527898379	160505585	162505392	ENSG00000143226.13	FCGR2A	protein_coding	161505457	1	60884	17201	3563	5	1	0	160505585	162505392	1999807	186031
SLE_Bentham_26502338_1	SLE (Bentham, EUR)	IMD	Neu_UT	Neu_UT	Neutrophil	Sorted cell	ENSG00000094975	SUCO	3007	2.86770599557109e-14	2.07689601839635e-09	1.38074560580415e-05	0.999985721287605	4.69179410881144e-07	1:173282717	rs10912578	chr1.4		1	173282717	1:172497797	6.3943e-16	1:173282717	1.64775999999999e-15	4395	4453	0.999729989646358	0.999983890642518	171534796	173532271	ENSG00000094975.13	SUCO	protein_coding	172533150	1	749567	-35353	749567	5	0	5	171534796	173532271	1997475	186027
SLE_Bentham_26502338_1	SLE (Bentham, EUR)	IMD	Neu_UT	Neu_UT	Neutrophil	Sorted cell	ENSG00000094975	SUCO	3007	2.86770599557109e-14	2.07689601839635e-09	1.38074560580415e-05	0.999985721287605	4.69179410881144e-07	1:173282717	rs10912578	chr1.5		1	173282717	1:172497797	6.3943e-16	1:173282717	1.64775999999999e-15	4395	4453	0.999729989646358	0.999983890642518	171534796	173532271	ENSG00000094975.13	SUCO	protein_coding	172533150	1	749567	-35353	749567	5	0	5	171534796	173532271	1997475	186027
SLE_Bentham_26502338_1	SLE (Bentham, EUR)	IMD	Neu_UT	Neu_UT	Neutrophil	Sorted cell	ENSG00000117592	PRDX6	2380	2.2664074931573e-13	2.07668765767113e-09	0.000109123187510859	0.999885390724861	5.48401071542775e-06	1:173282717	rs10912578	chr1.4		1	173282717	1:173479356	8.97368e-15	1:173282717	1.64775999999999e-15	3562	3621	0.987010157421019	0.999983890431749	172478033	174475414	ENSG00000117592.8	PRDX6	protein_coding	173477335	1	-194618	2021	-194618	0	0	0	172477572	174475414	1997842	186028
SLE_Bentham_26502338_1	SLE (Bentham, EUR)	IMD	Neu_UT	Neu_UT	Neutrophil	Sorted cell	ENSG00000117592	PRDX6	2380	2.2664074931573e-13	2.07668765767113e-09	0.000109123187510859	0.999885390724861	5.48401071542775e-06	1:173282717	rs10912578	chr1.5		1	173282717	1:173479356	8.97368e-15	1:173282717	1.64775999999999e-15	3562	3621	0.987010157421019	0.999983890431749	172478033	174475414	ENSG00000117592.8	PRDX6	protein_coding	173477335	1	-194618	2021	-194618	0	0	0	172477572	174475414	1997842	186028
SLE_Bentham_26502338_1	SLE (Bentham, EUR)	IMD	Neu_UT	Neu_UT	Neutrophil	Sorted cell	ENSG00000135870	RC3H1	2467	1.15475730062003e-09	8.46632146117062e-10	0.555993562274736	0.407564307214454	0.036442128509422	1:173282717	rs10912578	chr1.4		1	173282717	1:174515139	8.25915e-07	1:173282717	1.64775999999999e-15	3533	3772	0.91074677987254	0.999983890425895	173023275	175021769	ENSG00000135870.11	RC3H1	protein_coding	174022357	-1	739640	-492782	739640	14	3	14	173023275	175021769	1998494	186030
SLE_Bentham_26502338_1	SLE (Bentham, EUR)	IMD	Neu_UT	Neu_UT	Neutrophil	Sorted cell	ENSG00000135870	RC3H1	2467	1.15475730062003e-09	8.46632146117062e-10	0.555993562274736	0.407564307214454	0.036442128509422	1:173282717	rs10912578	chr1.5		1	173282717	1:174515139	8.25915e-07	1:173282717	1.64775999999999e-15	3533	3772	0.91074677987254	0.999983890425895	173023275	175021769	ENSG00000135870.11	RC3H1	protein_coding	174022357	-1	739640	-492782	739640	14	3	14	173023275	175021769	1998494	186030
SLE_Bentham_26502338_1	SLE (Bentham, EUR)	IMD	Neu_UT	Neu_UT	Neutrophil	Sorted cell	ENSG00000152061	RABGAP1L	2629	7.00288764507616e-10	1.34561659437459e-09	0.337175651171666	0.647858731891441	0.014965614890988	1:173282717	rs10912578	chr1.4		1	173282717	1:174620840	5.5198e-10	1:173282717	1.64775999999999e-15	3668	3925	0.929134710178431	0.999983890743685	173160074	175159407	ENSG00000152061.23	RABGAP1L	protein_coding	174159520	1	-876803	461320	-876803	16	1	16	173160074	175159407	1999333	186033
SLE_Bentham_26502338_1	SLE (Bentham, EUR)	IMD	Neu_UT	Neu_UT	Neutrophil	Sorted cell	ENSG00000152061	RABGAP1L	2629	7.00288764507616e-10	1.34561659437459e-09	0.337175651171666	0.647858731891441	0.014965614890988	1:173282717	rs10912578	chr1.5		1	173282717	1:174620840	5.5198e-10	1:173282717	1.64775999999999e-15	3668	3925	0.929134710178431	0.999983890743685	173160074	175159407	ENSG00000152061.23	RABGAP1L	protein_coding	174159520	1	-876803	461320	-876803	16	1	16	173160074	175159407	1999333	186033
SLE_Bentham_26502338_1	SLE (Bentham, EUR)	IMD	Neu_UT	Neu_UT	Neutrophil	Sorted cell	ENSG00000185278	ZBTB37	2539	1.19785890411352e-12	2.07568602589566e-09	0.000576746160473825	0.999403096129449	2.01556331924303e-05	1:173282717	rs10912578	chr1.4		1	173282717	1:174023397	2.74507e-11	1:173282717	1.64775999999999e-15	3626	3819	0.982298110609504	0.999983890351726	172869708	174867707	ENSG00000185278.15	ZBTB37	protein_coding	173868380	1	-585663	155017	-585663	10	4	10	172868924	174867707	1998783	186041
SLE_Bentham_26502338_1	SLE (Bentham, EUR)	IMD	Neu_UT	Neu_UT	Neutrophil	Sorted cell	ENSG00000185278	ZBTB37	2539	1.19785890411352e-12	2.07568602589566e-09	0.000576746160473825	0.999403096129449	2.01556331924303e-05	1:173282717	rs10912578	chr1.5		1	173282717	1:174023397	2.74507e-11	1:173282717	1.64775999999999e-15	3626	3819	0.982298110609504	0.999983890351726	172869708	174867707	ENSG00000185278.15	ZBTB37	protein_coding	173868380	1	-585663	155017	-585663	10	4	10	172868924	174867707	1998783	186041
SLE_Bentham_26502338_1	SLE (Bentham, EUR)	IMD	Neu_UT	Neu_UT	Neutrophil	Sorted cell	ENSG00000234572	LINC01800	3197	2.1156461998152e-07	0.00328595014990166	6.41658380322386e-05	0.99660200722819	4.76652192569363e-05	2:64858357	rs11126022	chr2.2		2	64858357	2:64858357	9.24017e-12	2:65427230	8.60305999999995e-09	4901	5308	0.999988991390879	0.965463853538502	63864399	65863531	ENSG00000234572.1	LINC01800	lncRNA	64863656	-1	5299	5299	-563574	0	0	10	63864399	65863531	1999132	186053
SLE_Bentham_26502338_1	SLE (Bentham, EUR)	IMD	Neu_UT	Neu_UT	Neutrophil	Sorted cell	ENSG00000011523	CEP68	3460	1.30559489193069e-17	0.00328593666987343	3.95986489131985e-15	0.996623299043603	9.07642865213142e-05	2:65073618	rs12621608	chr2.2		2	65073618	2:65060762	1.07445e-27	2:65427230	8.60305999999995e-09	5185	5472	0.998171870203062	0.965473599593535	64056852	66054996	ENSG00000011523.13	CEP68	protein_coding	65056416	1	17202	4346	370814	0	0	5	64056438	66054996	1998558	186045
SLE_Bentham_26502338_1	SLE (Bentham, EUR)	IMD	Neu_UT	Neu_UT	Neutrophil	Sorted cell	ENSG00000125611	CHCHD5	2763	2.61939963689657e-78	1.3320972058707e-75	0.00196210702070144	0.997830249067116	0.0002076439121946	2:113072292	rs13019891	chr2.3		2	113072292	2:112588836	1.47446e-13	2:113072292	1.64718999999999e-83	3957	4325	0.999617421568613	1	111597786	113574198	ENSG00000125611.15	CHCHD5	protein_coding	112584609	1	487683	4227	487683	16	0	16	111586768	113574198	1987430	186046
SLE_Bentham_26502338_1	SLE (Bentham, EUR)	IMD	Neu_UT	Neu_UT	Neutrophil	Sorted cell	ENSG00000125637	PSD4	2889	2.49598164879977e-79	1.33473195857447e-75	0.000186965862240644	0.999804254298734	8.77983902473566e-06	2:113072292	rs13019891	chr2.3		2	113072292	2:113185893	5.42462e-26	2:113072292	1.64718999999999e-83	4142	4392	0.993993203401473	1	112157553	114156886	ENSG00000125637.15	PSD4	protein_coding	113173971	1	-101679	11922	-101679	1	1	1	112157553	114156886	1999333	186047
SLE_Bentham_26502338_1	SLE (Bentham, EUR)	IMD	Neu_UT	Neu_UT	Neutrophil	Sorted cell	ENSG00000144136	SLC20A1	2716	1.18366617141585e-79	1.33486995568532e-75	8.86645807072604e-05	0.999907633599431	3.70181987218503e-06	2:113072292	rs13019891	chr2.3		2	113072292	2:112703687	2.11473e-21	2:113072292	1.64718999999999e-83	3889	4252	0.950363029083766	1	111646008	113641568	ENSG00000144136.10	SLC20A1	protein_coding	112645939	1	426353	57748	426353	11	0	11	111646008	113641568	1995560	186050
SLE_Bentham_26502338_1	SLE (Bentham, EUR)	IMD	Neu_UT	Neu_UT	Neutrophil	Sorted cell	ENSG00000189223	PAX8-AS1	2918	3.86933760955598e-104	1.33499325432321e-75	2.89839487729672e-29	1	1.43120666012796e-30	2:113072292	rs13019891	chr2.3		2	113072292	2:113221073	7.70766e-42	2:113072292	1.64718999999999e-83	4188	4408	0.999999999999991	1	112221313	114208951	ENSG00000189223.14	PAX8-AS1	lncRNA	113211479	1	-139187	9594	-139187	3	0	3	112214005	114210925	1996920	186052
SLE_Bentham_26502338_1	SLE (Bentham, EUR)	IMD	Neu_UT	Neu_UT	Neutrophil	Sorted cell	ENSG00000240356	RPL23AP7	3012	3.60550557817873e-88	1.33499325432284e-75	2.70076688889838e-13	0.999999999999716	7.85474095295704e-15	2:113072292	rs13019891	chr2.3		2	113072292	2:113629608	1.17591e-22	2:113072292	1.64718999999999e-83	4404	4487	0.903474959733599	1	112627170	114626816	ENSG00000240356.6	RPL23AP7	transcribed_processed_pseudogene	113612247	-1	539955	-17361	539955	16	1	16	112627170	114626816	1999646	186054
SLE_Bentham_26502338_1	SLE (Bentham, EUR)	IMD	Neu_UT	Neu_UT	Neutrophil	Sorted cell	ENSG00000156973	PDE6D	3388	2.66353514331407e-36	5.50217209792472e-35	0.046056151463853	0.951395421206123	0.00254842733001987	2:232423957	rs2573219	chr2.8		2	232423957	2:231788301	5.47205e-13	2:232423957	1.13326999999999e-42	4981	5254	0.962692886582897	1	230786705	232785458	ENSG00000156973.13	PDE6D	protein_coding	231781282	-1	-642675	-7019	-642675	7	1	7	230786705	232786006	1999301	186051
SLE_Bentham_26502338_1	SLE (Bentham, EUR)	IMD	Neu_UT	Neu_UT	Neutrophil	Sorted cell	ENSG00000254531	AP001816.1	3819	2.14008179526004e-07	1.97037578778341e-05	0.0107395823806116	0.988793700164793	0.000446799688537593	4:101822530	rs13136219	chr4.1		4	101822530	4:101343418	1.47209e-07	4:101822530	3.50426999999999e-10	5707	5367	0.987991242401397	0.99744169831876	100348713	102347606	ENSG00000254531.1	FLJ20021	lncRNA	101347746	1	474784	-4328	474784	1	1	1	100348670	102347606	1998936	186056
SLE_Bentham_26502338_1	SLE (Bentham, EUR)	IMD	Neu_UT	Neu_UT	Neutrophil	Sorted cell	ENSG00000119048	UBE2B	3271	1.31041469814709e-06	9.38361581807063e-05	0.0137610191350514	0.985397381290278	0.000746453001790436	5:134087925	rs244687	chr5.1		5	134087925	5:134179281	4.7935e-23	5:134092910	3.71046e-10	4722	4537	0.99658475388102	0.995030456923482	133371998	135370905	ENSG00000119048.7	UBE2B	protein_coding	134371569	1	-283644	-192288	-278659	7	5	7	133371835	135370905	1999070	186059
SLE_Bentham_26502338_1	SLE (Bentham, EUR)	IMD	Neu_UT	Neu_UT	Neutrophil	Sorted cell	ENSG00000113558	SKP1	3292	9.73946220390724e-17	9.51933947782747e-05	1.02276808973548e-12	0.999651882491592	0.000252924112604645	5:134179947	rs13360614	chr5.1		5	134179947	5:134176930	3.10202e-52	5:134092910	3.71046e-10	4730	4573	0.999999991775148	0.995029988018917	133177571	135176965	ENSG00000113558.18	SKP1	protein_coding	134176950	-1	-2997	20	84040	0	0	1	133177571	135176965	1999394	186058
SLE_Bentham_26502338_1	SLE (Bentham, EUR)	IMD	Neu_UT	Neu_UT	Neutrophil	Sorted cell	ENSG00000169252	ADRB2	4023	5.33771381432516e-14	5.57193080777746e-12	0.0094852858561426	0.990148952796772	0.000365761341460046	5:149822705	rs1078324	chr5.2		5	149822705	5:148186295	1.96832e-10	5:149822705	7.10544000000001e-20	6343	5172	0.92172190901451	0.999999999999548	147826276	149824898	ENSG00000169252.5	ADRB2	protein_coding	148826611	1	996094	-640316	996094	21	8	21	147826276	149825172	1998896	186061
SLE_Bentham_26502338_1	SLE (Bentham, EUR)	IMD	Neu_UT	Neu_UT	Neutrophil	Sorted cell	ENSG00000070614	NDST1	3887	1.52446399018882e-45	1.36349003416672e-12	1.11806023658862e-33	0.999999999998607	2.75122150878206e-14	5:150488763	rs12519827	chr5.2		5	150488763	5:150488763	2.36845e-66	5:149822705	7.10544000000001e-20	6215	5219	1	0.99999899837618	149486061	151483560	ENSG00000070614.14	NDST1	protein_coding	150508131	1	-19368	-19368	-685426	0	0	14	149486061	151484967	1998906	186057
SLE_Bentham_26502338_1	SLE (Bentham, EUR)	IMD	Neu_UT	Neu_UT	Neutrophil	Sorted cell	ENSG00000070614	NDST1	3887	1.52446399018882e-45	1.36349003416672e-12	1.11806023658862e-33	0.999999999998607	2.75122150878206e-14	5:150488763	rs12519827	chr5.3		5	150488763	5:150488763	2.36845e-66	5:149822705	7.10544000000001e-20	6215	5219	1	0.99999899837618	149486061	151483560	ENSG00000070614.14	NDST1	protein_coding	150508131	1	-19368	-19368	-685426	0	0	14	149486061	151484967	1998906	186057
SLE_Bentham_26502338_1	SLE (Bentham, EUR)	IMD	Neu_UT	Neu_UT	Neutrophil	Sorted cell	ENSG00000256235	SMIM3	3885	3.98906850669197e-38	1.36349003416669e-12	2.92563084931114e-26	0.999999999998607	2.64159437859531e-14	5:150743689	rs10068228	chr5.2		5	150743689	5:150717499	8.13078e-66	5:149822705	7.10544000000001e-20	6233	5223	0.988628435397069	0.999998998376168	149778263	151777836	ENSG00000256235.1	SMIM3	protein_coding	150778757	1	-35068	-61258	-956052	1	1	19	149778263	151777836	1999573	186064
SLE_Bentham_26502338_1	SLE (Bentham, EUR)	IMD	Neu_UT	Neu_UT	Neutrophil	Sorted cell	ENSG00000256235	SMIM3	3885	3.98906850669197e-38	1.36349003416669e-12	2.92563084931114e-26	0.999999999998607	2.64159437859531e-14	5:150743689	rs10068228	chr5.3		5	150743689	5:150717499	8.13078e-66	5:149822705	7.10544000000001e-20	6233	5223	0.988628435397069	0.999998998376168	149778263	151777836	ENSG00000256235.1	SMIM3	protein_coding	150778757	1	-35068	-61258	-956052	1	1	19	149778263	151777836	1999573	186064
SLE_Bentham_26502338_1	SLE (Bentham, EUR)	IMD	Neu_UT	Neu_UT	Neutrophil	Sorted cell	ENSG00000164587	RPS14	3886	3.83600335442083e-14	1.32339176937483e-12	0.028133710245706	0.970588895248054	0.0012773945048793	5:151078210	rs6889239	chr5.2		5	151078210	5:150488763	2.10513e-18	5:149822705	7.10544000000001e-20	6227	5204	0.987754489476643	0.999998998376179	149450218	151449356	ENSG00000164587.11	RPS14	protein_coding	150449739	-1	-628471	-39024	627034	10	1	12	149450132	151449689	1999557	186060
SLE_Bentham_26502338_1	SLE (Bentham, EUR)	IMD	Neu_UT	Neu_UT	Neutrophil	Sorted cell	ENSG00000164587	RPS14	3886	3.83600335442083e-14	1.32339176937483e-12	0.028133710245706	0.970588895248054	0.0012773945048793	5:151078210	rs6889239	chr5.3		5	151078210	5:150488763	2.10513e-18	5:149822705	7.10544000000001e-20	6227	5204	0.987754489476643	0.999998998376179	149450218	151449356	ENSG00000164587.11	RPS14	protein_coding	150449739	-1	-628471	-39024	627034	10	1	12	149450132	151449689	1999557	186060
SLE_Bentham_26502338_1	SLE (Bentham, EUR)	IMD	Neu_UT	Neu_UT	Neutrophil	Sorted cell	ENSG00000182578	CSF1R	3729	1.31969612413613e-13	1.22574056771454e-12	0.0967881019343601	0.898964388535439	0.00424750952884287	5:151078210	rs6889239	chr5.2		5	151078210	5:150062668	2.24274e-16	5:149822705	7.10544000000001e-20	5786	4988	0.956272284142347	0.999998998376709	149113546	151113001	ENSG00000182578.13	CSF1R	protein_coding	150086554	-1	-991656	23886	263849	17	0	5	149113546	151113001	1999455	186062
SLE_Bentham_26502338_1	SLE (Bentham, EUR)	IMD	Neu_UT	Neu_UT	Neutrophil	Sorted cell	ENSG00000182578	CSF1R	3729	1.31969612413613e-13	1.22574056771454e-12	0.0967881019343601	0.898964388535439	0.00424750952884287	5:151078210	rs6889239	chr5.3		5	151078210	5:150062668	2.24274e-16	5:149822705	7.10544000000001e-20	5786	4988	0.956272284142347	0.999998998376709	149113546	151113001	ENSG00000182578.13	CSF1R	protein_coding	150086554	-1	-991656	23886	263849	17	0	5	149113546	151113001	1999455	186062
SLE_Bentham_26502338_1	SLE (Bentham, EUR)	IMD	Neu_UT	Neu_UT	Neutrophil	Sorted cell	ENSG00000196743	GM2A	3915	9.8718529924084e-30	1.79950336762606e-12	5.4858763645514e-18	0.999999999998181	1.91504565299942e-14	5:151239432	rs72794132	chr5.3		5	151239432	5:151239432	8.57373e-46	5:151078210	2.18959999999999e-18	6209	5276	0.999999999999998	0.999998678079902	150212771	152207363	ENSG00000196743.8	GM2A	protein_coding	151253185	1	-13753	-13753	-174975	0	0	5	150212771	152207482	1994711	186063
SLE_Bentham_26502338_1	SLE (Bentham, EUR)	IMD	Neu_UT	Neu_UT	Neutrophil	Sorted cell	ENSG00000057657	PRDM1	3886	1.64678420584309e-09	5.15096921777827e-07	0.00318644146088854	0.996685395508064	0.000127646287340854	6:106126919	rs7768653	chr6.1		6	106126919	6:106111727	1.65009e-15	6:106126919	3.10827e-12	6305	5431	0.976066502706365	0.999974324759857	105086711	107086286	ENSG00000057657.15	PRDM1	protein_coding	106086336	1	40583	25391	40583	1	1	1	105086711	107086286	1999575	186066
SLE_Bentham_26502338_1	SLE (Bentham, EUR)	IMD	Neu_UT	Neu_UT	Neutrophil	Sorted cell	ENSG00000051620	HEBP2	3692	4.88163105522961e-50	4.62896908194982e-11	1.05458277395601e-39	0.99999999995282	8.84677383335066e-13	6:138410678	rs76138716	chr6.2		6	138410678	6:138410678	1.92038e-84	6:137922602	3.37673999999998e-18	5710	5623	0.992462725323693	0.924598193711705	137404382	139400705	ENSG00000051620.10	HEBP2	protein_coding	138404223	1	6455	6455	-481621	0	0	5	137403797	139400705	1996908	186065
SLE_Bentham_26502338_1	SLE (Bentham, EUR)	IMD	Neu_UT	Neu_UT	Neutrophil	Sorted cell	ENSG00000079459	FDFT1	3115	2.22675964334548e-16	3.82379180620299e-12	5.82308221894611e-05	0.999939712874537	2.05629945213613e-06	8:11482456	rs2736332	chr8.1		8	11482456	8:11833633	5.29952e-15	8:11482456	4.83401000000003e-18	5068	5525	0.921664509547703	0.999999998018378	10795981	12795141	ENSG00000079459.12	FDFT1	protein_coding	11802741	1	-320285	30892	-320285	4	0	4	10795981	12795365	1999384	186068
SLE_Bentham_26502338_1	SLE (Bentham, EUR)	IMD	Neu_UT	Neu_UT	Neutrophil	Sorted cell	ENSG00000128815	WDFY4	2589	5.38121919162001e-26	6.78893158744646e-05	7.92507693790066e-22	0.999825350925856	0.000106759758269617	10:48725929	rs7072606	chr10.1		10	48725929	10:48725929	2.10429e-67	10:48817351	8.60397999999995e-11	3848	4264	0.999999999999997	0.999838387468085	48153262	49683217	ENSG00000128815.19	WDFY4	protein_coding	48684873	1	41056	41056	132478	0	0	0	47685118	49683217	1998099	186069
SLE_Bentham_26502338_1	SLE (Bentham, EUR)	IMD	Neu_UT	Neu_UT	Neutrophil	Sorted cell	ENSG00000165383	LRRC18	2884	3.30046217092537e-06	6.44787595414946e-05	0.0486069136272885	0.949594908618394	0.00173039853260567	10:48817351	rs7097397	chr10.1		10	48817351	10:48725929	4.12965e-10	10:48817351	8.60397999999995e-11	4301	4689	0.988491565306653	0.999836789504941	48153262	49910373	ENSG00000165383.11	LRRC18	protein_coding	48939840	-1	122489	213911	122489	2	2	2	47920507	49910373	1989866	186070
SLE_Bentham_26502338_1	SLE (Bentham, EUR)	IMD	Neu_UT	Neu_UT	Neutrophil	Sorted cell	ENSG00000204161	TMEM273	2953	9.36168044540933e-09	6.78867513984549e-05	0.000137872357024518	0.999789128145221	5.10338467581753e-06	10:48817351	rs7097397	chr10.1		10	48817351	10:49179907	2.41379e-11	10:48817351	8.60397999999995e-11	4595	4847	0.91445283289996	0.999836595119671	48195097	50072680	ENSG00000204161.13	C10orf128	protein_coding	49188391	-1	371040	8484	371040	8	0	8	48189113	50188555	1999442	186071
SLE_Bentham_26502338_1	SLE (Bentham, EUR)	IMD	Neu_UT	Neu_UT	Neutrophil	Sorted cell	ENSG00000225830	ERCC6	3110	4.99984066452816e-50	6.78959964288375e-05	7.36343672331461e-46	0.999927602725294	4.50127827454095e-06	10:49539034	rs4253004	chr10.1		10	49539034	10:49547745	5.33528e-70	10:48817351	8.60397999999995e-11	4943	4878	1	0.999837088018372	48540620	50539512	ENSG00000225830.12	ERCC6	protein_coding	49539121	-1	87	-8624	721770	0	0	12	48539999	50539512	1999513	186072
SLE_Bentham_26502338_1	SLE (Bentham, EUR)	IMD	Neu_UT	Neu_UT	Neutrophil	Sorted cell	ENSG00000121691	CAT	4066	4.42861715403306e-25	2.16773404533089e-06	2.04296624624085e-19	0.99999781676043	1.55055248581023e-08	11:34425753	rs10836229	chr11.2		11	34425753	11:34409030	2.8123e-71	11:35080191	2.93227999999999e-11	5649	5848	0.967742059547613	0.999997044099497	33439662	35438409	ENSG00000121691.4	CAT	protein_coding	34438934	1	-13181	-29904	641257	0	0	5	33439217	35438409	1999192	186074
SLE_Bentham_26502338_1	SLE (Bentham, EUR)	IMD	Neu_UT	Neu_UT	Neutrophil	Sorted cell	ENSG00000149089	APIP	4144	3.07063768471783e-13	2.16770947103635e-06	1.41651650907724e-07	0.999986484588729	1.12060498412544e-05	11:34915869	rs3763931	chr11.2		11	34915869	11:34868442	2.5944e-20	11:35080191	2.93227999999999e-11	6019	5724	0.9816952126445	0.999997196225832	33918746	35915294	ENSG00000149089.12	APIP	protein_coding	34916379	-1	510	47937	-163812	0	0	2	33916652	35916230	1999578	186075
SLE_Bentham_26502338_1	SLE (Bentham, EUR)	IMD	Neu_UT	Neu_UT	Neutrophil	Sorted cell	ENSG00000026508	CD44	4456	7.84752781867142e-10	2.16688568297004e-06	0.000362014476129925	0.999606445979214	2.93718742195578e-05	11:35076646	rs387619	chr11.2		11	35076646	11:35228123	4.86288e-20	11:35080191	2.93227999999999e-11	6421	5790	0.997872200487952	0.999997240807903	34146606	36138604	ENSG00000026508.17	CD44	protein_coding	35139171	1	-62525	88952	-58980	0	3	0	34138899	36138604	1999705	186073
SLE_Bentham_26502338_1	SLE (Bentham, EUR)	IMD	Neu_UT	Neu_UT	Neutrophil	Sorted cell	ENSG00000131149	GSE1	6554	2.63636174584382e-12	5.42837008880661e-11	0.0462259053043989	0.951805206313658	0.00196888832502445	16:85933077	rs13332649	chr16.3		16	85933077	16:85518476	2.98496e-11	16:85933077	5.42755000000001e-17	9306	8799	0.980716923986155	0.99999958770363	84169750	86168395	ENSG00000131149.18	GSE1	protein_coding	85613322	1	319755	-94846	319755	15	2	15	84169713	86168778	1999065	186076
SLE_Bentham_26502338_1	SLE (Bentham, EUR)	IMD	Neu_UT	Neu_UT	Neutrophil	Sorted cell	ENSG00000153786	ZDHHC7	6501	3.84581241093635e-17	5.70320877827554e-11	6.74323850308654e-07	0.999999295679174	2.99399420048853e-08	16:85933077	rs13332649	chr16.3		16	85933077	16:85011892	1.74237e-34	16:85933077	5.42755000000001e-17	9197	8760	0.962160309967045	0.999999587702917	84011573	86008491	ENSG00000153786.12	ZDHHC7	protein_coding	85011535	-1	-921542	-357	-921542	24	0	24	84011573	86011467	1999894	186077
SLE_Bentham_26502338_1	SLE (Bentham, EUR)	IMD	Neu_UT	Neu_UT	Neutrophil	Sorted cell	ENSG00000174652	ZNF266	3935	2.33068675020721e-25	1.62022614298734e-07	1.43849448288298e-18	0.999999835882313	2.09507291906487e-09	19:9422137	rs9783952	chr19.1		19	9422137	19:9422137	1.55816e-31	19:10349293	3.61030000000003e-13	6021	5321	0.971435887451952	0.999344905817469	8435935	10433839	ENSG00000174652.17	ZNF266	protein_coding	9435573	-1	13436	13436	-913720	0	0	47	8435935	10435217	1999282	186083
SLE_Bentham_26502338_1	SLE (Bentham, EUR)	IMD	Neu_UT	Neu_UT	Neutrophil	Sorted cell	ENSG00000130158	DOCK6	2825	7.80291987558776e-12	1.6201350378332e-07	4.81597443872833e-05	0.999949893892632	1.7843416731575e-06	19:10349293	rs35251378	chr19.1		19	10349293	19:11321225	3.24673e-13	19:10349293	3.61030000000003e-13	4934	4634	0.999988335702487	0.999342903820179	10263965	12259768	ENSG00000130158.13	DOCK6	protein_coding	11262524	-1	913231	-58701	913231	29	1	29	10263965	12262190	1998225	186081
SLE_Bentham_26502338_1	SLE (Bentham, EUR)	IMD	Neu_UT	Neu_UT	Neutrophil	Sorted cell	ENSG00000267174	CTC-510F12.4	2832	2.26617086742775e-55	1.62387858411622e-07	1.39552951668307e-48	0.999999835938382	1.67375638736201e-09	19:11303675	rs322153	chr19.1		19	11303675	19:11303675	3.97971e-67	19:10349293	3.61030000000003e-13	4953	4610	0.999999947088709	0.999505859242168	10324817	12324251	ENSG00000267174.5	AC011472.2	lncRNA	11321327	-1	17652	17652	972034	0	0	31	10324817	12324251	1999434	186085
SLE_Bentham_26502338_1	SLE (Bentham, EUR)	IMD	Neu_UT	Neu_UT	Neutrophil	Sorted cell	ENSG00000105514	RAB3D	2802	3.33681196676532e-16	1.6238855168333e-07	2.05483168387386e-09	0.999999833431857	2.1247585980812e-09	19:11321225	rs651774	chr19.1		19	11321225	19:11321225	3.38391e-41	19:10349293	3.61030000000003e-13	4904	4560	0.999999999234041	0.999505863885707	10346796	12343728	ENSG00000105514.7	RAB3D	protein_coding	11339657	-1	18432	18432	990364	2	2	33	10346796	12345773	1998977	186078
SLE_Bentham_26502338_1	SLE (Bentham, EUR)	IMD	Neu_UT	Neu_UT	Neutrophil	Sorted cell	ENSG00000105518	TMEM205	2803	1.17058824085279e-30	1.62388552041671e-07	7.20856263441507e-24	0.99999983567838	1.93306879487591e-09	19:11321225	rs651774	chr19.1		19	11321225	19:11321225	2.46225e-42	19:10349293	3.61030000000003e-13	4905	4562	1	0.999505863850649	10346796	12346501	ENSG00000105518.13	TMEM205	protein_coding	11346268	-1	25043	25043	996975	3	3	34	10346796	12346501	1999705	186079
SLE_Bentham_26502338_1	SLE (Bentham, EUR)	IMD	Neu_UT	Neu_UT	Neutrophil	Sorted cell	ENSG00000105520	PLPPR2	2797	4.19303487816756e-38	3.5979491918753e-07	1.16539537608828e-31	0.99999963592209	4.28298868418904e-09	19:11321225	rs651774	chr19.1		19	11321225	19:11321225	4.27957e-64	19:10355447	5.74789e-13	4895	4547	1	0.999910056728686	10355447	12354544	ENSG00000105520.10	PLPPR2	protein_coding	11355432	1	-34207	-34207	-999985	5	5	36	10355447	12355223	1999776	186080
SLE_Bentham_26502338_1	SLE (Bentham, EUR)	IMD	Neu_UT	Neu_UT	Neutrophil	Sorted cell	ENSG00000130167	TSPAN16	2823	3.90403404015432e-32	1.62022624444037e-07	2.40956064839339e-25	0.999999836048658	1.92871280295852e-09	19:11321225	rs651774	chr19.1		19	11321225	19:11321225	4.87442e-40	19:10349293	3.61030000000003e-13	4947	4614	1	0.999344674975715	10296493	12295593	ENSG00000130167.13	TSPAN16	protein_coding	11296160	1	25065	25065	-946867	0	0	30	10296312	12295983	1999671	186082
SLE_Bentham_26502338_1	SLE (Bentham, EUR)	IMD	Neu_UT	Neu_UT	Neutrophil	Sorted cell	ENSG00000183401	CCDC159	2802	1.05649578915862e-20	1.62388552048065e-07	6.50597349525485e-14	0.999999835678309	1.93307133948202e-09	19:11321225	rs651774	chr19.1		19	11321225	19:11321225	2.72e-29	19:10349293	3.61030000000003e-13	4905	4562	0.999999999999634	0.99950586387497	10346796	12343728	ENSG00000183401.11	CCDC159	protein_coding	11346519	1	-25294	-25294	-997226	4	4	35	10345173	12343728	1998555	186084
SLE_Bentham_26502338_1	SLE (Bentham, EUR)	IMD	Neu_UT	Neu_UT	Neutrophil	Sorted cell	ENSG00000185651	UBE2L3	2681	6.17551414586064e-53	8.26641733418054e-10	1.11422977737277e-44	0.147443413224214	0.852556585949141	22:21598987	rs5994638	chr22.1		22	21598987	22:21625295	1.2391e-65	22:21630090	2.88112000000004e-14	4775	3732	1	0.989014041736301	20549576	22258500	ENSG00000185651.14	UBE2L3	protein_coding	21567714	1	31273	57581	62376	0	0	1	20549576	22472428	1922852	186089
SLE_Bentham_26502338_1	SLE (Bentham, EUR)	IMD	Neu_UT	Neu_UT	Neutrophil	Sorted cell	ENSG00000099937	SERPIND1	2919	1.44330255934742e-11	5.52757256064751e-09	0.00260410817903306	0.997323446223977	7.2440054982467e-05	22:21630090	rs3747093	chr22.1		22	21630090	22:20723552	2.17408e-08	22:21630090	2.88112000000004e-14	4739	4230	0.91106361320962	0.989014041248121	19774281	21773201	ENSG00000099937.10	SERPIND1	protein_coding	20774113	1	855977	-50561	855977	25	0	25	19774281	21773201	1998920	186086
SLE_Bentham_26502338_1	SLE (Bentham, EUR)	IMD	Neu_UT	Neu_UT	Neutrophil	Sorted cell	ENSG00000183506	PI4KAP2	2724	3.52831677835742e-17	5.54240623567884e-09	6.36603775119481e-09	0.999999987108453	9.83104209907104e-10	22:21630090	rs3747093	chr22.1		22	21630090	22:20878982	9.38097e-16	22:21630090	2.88112000000004e-14	4842	3798	0.92061412868244	0.989014041732992	20518568	22258500	ENSG00000183506.17	PI4KAP2	transcribed_unitary_pseudogene	21488358	-1	-141732	609376	-141732	3	19	3	20518568	22472428	1953860	186088
SLE_Bentham_26502338_1	SLE (Bentham, EUR)	IMD	Neu_UT	Neu_UT	Neutrophil	Sorted cell	ENSG00000211638	IGLV8-61	1937	7.87738683235168e-14	5.54232503478528e-09	1.42129363922818e-05	0.999985335122979	4.46398223395421e-07	22:21630090	rs3747093	chr22.1		22	21630090	22:22104988	4.81282e-15	22:21630090	2.88112000000004e-14	4666	2763	0.999995118934994	0.989014041819209	21099634	23098339	ENSG00000211638.2	IGLV8-61	IG_V_gene	22098700	1	-468610	6288	-468610	21	1	21	21099634	23098339	1998705	186090
SLE_Bentham_26502338_1	SLE (Bentham, EUR)	IMD	Neu_UT	Neu_UT	Neutrophil	Sorted cell	ENSG00000100034	PPM1F	2122	1.35681055095993e-44	5.54240627689407e-09	2.4480532021397e-36	0.999999994406679	5.0918724682738e-11	22:21950636	rs5756181	chr22.1		22	21950636	22:21950636	6.41459e-72	22:21630090	2.88112000000004e-14	4960	2940	0.999994818876472	0.989014041793707	20953947	22952556	ENSG00000100034.13	PPM1F	protein_coding	21952848	-1	2212	2212	322758	0	0	14	20953947	22952556	1998609	186087
SLE_Bentham_26502338_1	SLE (Bentham, EUR)	IMD	Neu_UT	Neu_UT	Neutrophil	Sorted cell	ENSG00000224086	PPM1F-AS1	2133	3.43323722209346e-38	5.5424062768669e-09	6.19448851526006e-30	0.999999994408185	4.94156773464365e-11	22:21950636	rs5756181	chr22.1		22	21950636	22:21950636	1.16036e-53	22:21630090	2.88112000000004e-14	4976	2930	0.99930172055994	0.989014041796554	20938456	22937573	ENSG00000224086.5	AC245452.1	lncRNA	21938293	1	12343	12343	-308203	0	0	13	20938456	22938056	1999600	186091
SLE_Bentham_26502338_1	SLE (Bentham, EUR)	IMD	gdT_OneK1K	gdT_OneK1K	gdT	Single cell	ENSG00000142102	PGGHG	3518	3.74499231810294e-16	1.85304767370925e-06	2.02098702210415e-10	0.999998125936835	2.08133948261834e-08	11:288115	rs10902119	chr11.1		11	288115	11:288115	2.77671e-16	11:625085	2.96790999999999e-11	4677	3833	0.999999999846368	0.991790104750909	196776	1289039	ENSG00000142102	ENSG00000142102	protein_coding	289126	1	-1011	-1011	335959	0	0	27	129012	1289039	1160027	98021
SLE_Bentham_26502338_1	SLE (Bentham, EUR)	IMD	gdT_OneK1K	gdT_OneK1K	gdT	Single cell	ENSG00000185201	IFITM2	3578	5.42270402264386e-14	1.85304697393646e-06	2.9263650366324e-08	0.99999775927917	3.58410149754321e-07	11:307878	rs2031091	chr11.1		11	307878	11:307878	1.9042e-14	11:625085	2.96790999999999e-11	4742	3896	0.999999660854424	0.991790104273213	196776	1307357	ENSG00000185201	ENSG00000185201	protein_coding	307816	1	62	62	317269	0	0	25	129012	1307357	1178345	98022
T1D_Robertson_34127860_1	T1D (Robertson, Multi)	IMD	DN_B_UT	B_DN_UT	B	Sorted cell	ENSG00000160766	GBA1LP	601	1.13619186003066e-11	1.82218929215716e-06	6.2352398250503e-06	0.99998843180888	3.51075063894167e-06	1:154465420	rs2229238	chr1.4		1	154465420	1:155179278	4.85376e-15	1:154465420	1.33799750235894e-12	2792	4743	0.999004468253853	0.999988991934773	154353997	156147077	ENSG00000160766.14	GBAP1	transcribed_unprocessed_pseudogene	155218874	-1	753454	39596	753454	40	5	40	154228228	156226616	1998388	82335
T1D_Robertson_34127860_1	T1D (Robertson, Multi)	IMD	DN_B_UT	B_DN_UT	B	Sorted cell	ENSG00000225855	RUSC1-AS1	602	3.07549823088478e-07	1.50313516219757e-06	0.168778440753037	0.824883946345448	0.00633580221652915	1:154465420	rs2229238	chr1.4		1	154465420	1:155314470	3.34293e-07	1:154465420	1.33799750235894e-12	2836	4762	0.913003403621447	0.999988989018971	154353997	156303880	ENSG00000225855.6	RUSC1-AS1	lncRNA	155324148	-1	858728	9678	858728	50	1	50	154324216	156324106	1999890	82338
T1D_Robertson_34127860_1	T1D (Robertson, Multi)	IMD	DN_B_UT	B_DN_UT	B	Sorted cell	ENSG00000118200	CAMSAP2	906	1.77839750354419e-10	7.9119612747325e-07	0.000217595971607798	0.9680051141416	0.0317764985128261	1:200851482	rs10920052	chr1.7		1	200851482	1:200821181	4.22526e-11	1:200863456	1.67451215628082e-12	5649	2897	0.999874836226817	0.999989030776725	200062952	201390569	ENSG00000118200.14	CAMSAP2	protein_coding	200738893	1	112589	82288	124563	0	0	0	199739581	201739557	1999976	82333
T1D_Robertson_34127860_1	T1D (Robertson, Multi)	IMD	DN_B_UT	B_DN_UT	B	Sorted cell	ENSG00000116852	KIF21B	910	1.02509218857541e-07	7.10760678070947e-07	0.125425238359141	0.869641943475379	0.00493200489558223	1:200863456	rs7533782	chr1.7		1	200863456	1:201011570	1.23444e-09	1:200863456	1.67451215628082e-12	5552	2901	0.940087017249298	0.999989030776722	200062952	202009195	ENSG00000116852.14	KIF21B	protein_coding	201023714	-1	160258	12144	160258	4	0	4	200024323	202023608	1999285	82330
T1D_Robertson_34127860_1	T1D (Robertson, Multi)	IMD	DN_B_UT	B_DN_UT	B	Sorted cell	ENSG00000170128	GPR25	906	1.06946434923377e-08	8.02060850566668e-07	0.0130854397685361	0.981351082612071	0.00556266486389743	1:200863456	rs7533782	chr1.7		1	200863456	1:200877915	8.74911e-10	1:200863456	1.67451215628082e-12	5557	2897	0.989753231100092	0.999989030776725	200062952	201390569	ENSG00000170128.4	GPR25	protein_coding	200872981	1	-9525	4934	-9525	1	0	1	199873048	201872348	1999300	82337
T1D_Robertson_34127860_1	T1D (Robertson, Multi)	IMD	DN_B_UT	B_DN_UT	B	Sorted cell	ENSG00000162892	IL24	2094	8.90236768523215e-09	1.04605494328501e-08	0.449615496955789	0.528267480131998	0.022117003549294	1:206769068	rs3024495	chr1.8		1	206769068	1:206906270	4.35416e-09	1:206769068	3.41525202010642e-14	3703	7333	0.914103823254591	0.999998885486562	205952731	207881411	ENSG00000162892.15	IL24	protein_coding	206897443	1	-128375	8827	-128375	3	1	3	205897885	207897301	1999416	82336
T1D_Robertson_34127860_1	T1D (Robertson, Multi)	IMD	DN_B_UT	B_DN_UT	B	Sorted cell	ENSG00000266094	RASSF5	1552	7.01521299069568e-15	1.97999496095305e-08	3.54304448511693e-07	0.999999605997587	1.98980095264288e-08	1:206769068	rs3024495	chr1.8		1	206769068	1:206559319	4.37214e-23	1:206769068	3.41525202010642e-14	3743	5531	0.999999921051568	0.999998887324692	205514667	207505962	ENSG00000266094.7	RASSF5	protein_coding	206507531	1	261537	51788	261537	7	1	7	205507653	207506315	1998662	82339
T1D_Robertson_34127860_1	T1D (Robertson, Multi)	IMD	DN_B_UT	B_DN_UT	B	Sorted cell	ENSG00000144218	AFF3	1536	6.63486708013194e-12	2.49902246007484e-05	3.51046304096696e-08	0.130482593736816	0.869492380927317	2:100147663	rs10496344	chr2.1		2	100147663	2:100166365	9.84042e-24	2:100147438	4.30100201870487e-09	5440	5017	0.999984296993581	0.973981416127973	99254907	101025798	ENSG00000144218.18	AFF3	protein_coding	100142590	-1	-5073	-23775	-4848	0	0	0	99142772	101142720	1999948	82340
T1D_Robertson_34127860_1	T1D (Robertson, Multi)	IMD	DN_B_UT	B_DN_UT	B	Sorted cell	ENSG00000185619	PCGF3	692	4.38531370475076e-16	0.00269678109724635	1.62169443779703e-13	0.997272928263911	3.02906386800987e-05	4:749731	rs7377200	chr4.1		4	749731	4:747954	4.82469e-31	4:973543	5.08261625578579e-09	5066	1256	0.99999999819301	0.950643168249451	705428	1505471	ENSG00000185619.18	PCGF3	protein_coding	705832	1	43899	42122	267711	1	1	7	10354	1705720	1695366	82344
T1D_Robertson_34127860_1	T1D (Robertson, Multi)	IMD	DN_B_UT	B_DN_UT	B	Sorted cell	ENSG00000145214	DGKQ	696	4.33823676614509e-82	3.32371471860509e-05	1.6042857631466e-79	0.0103118316572012	0.989654931195602	4:973551	rs113075206	chr4.1		4	973551	4:973551	5.16691e-102	4:973543	5.08261625578579e-09	5665	1262	0.999999999999997	0.950642715829284	705428	1810602	ENSG00000145214.13	DGKQ	protein_coding	973569	-1	18	18	26	0	0	0	10354	1986530	1976176	82342
T1D_Robertson_34127860_1	T1D (Robertson, Multi)	IMD	DN_B_UT	B_DN_UT	B	Sorted cell	ENSG00000127415	IDUA	696	3.7717700440619e-18	0.00265802938602546	1.39480561106583e-15	0.982913968902609	0.0144280017113649	4:987144	rs10902762	chr4.1		4	987144	4:987144	1.47018e-30	4:973543	5.08261625578579e-09	5665	1262	0.999999999999694	0.950642715829284	705428	1810602	ENSG00000127415.12	IDUA	protein_coding	987044	1	100	100	-13501	0	0	1	10354	1986530	1976176	82341
T1D_Robertson_34127860_1	T1D (Robertson, Multi)	IMD	DN_B_UT	B_DN_UT	B	Sorted cell	ENSG00000164111	ANXA5	1282	4.89992550661827e-13	2.4309409994524e-11	0.019740420247222	0.979355875899481	0.000903703828497265	4:122365072	rs11727369	chr4.4		4	122365072	4:121696891	7.03656e-21	4:122365072	1.54389446590309e-17	5268	5221	0.904268813098264	0.974726887004986	121060967	122696586	ENSG00000164111.14	ANXA5	protein_coding	121696980	-1	-668092	89	-668092	8	0	8	120697180	122696586	1999406	82343
T1D_Robertson_34127860_1	T1D (Robertson, Multi)	IMD	DN_B_UT	B_DN_UT	B	Sorted cell	ENSG00000171522	PTGER4	2300	2.75821931864233e-09	1.19655023623212e-08	0.163260272182085	0.707986090086737	0.128753623007456	5:40521603	rs1876142	chr5.2		5	40521603	5:40314852	2.09779e-08	5:40521603	1.73030884697541e-14	6401	6552	0.903497112445606	0.999754372809207	39753433	41459715	ENSG00000171522.5	PTGER4	protein_coding	40679915	1	-158312	-365063	-158312	1	4	1	39679568	41679474	1999906	82345
T1D_Robertson_34127860_1	T1D (Robertson, Multi)	IMD	DN_B_UT	B_DN_UT	B	Sorted cell	ENSG00000224478	RP11-13P5.1	808	2.25111026270515e-17	1.46265681043416e-09	1.5390556465716e-08	0.999999982402741	7.44047918994136e-10	6:159049210	rs212408	chr6.6		6	159049210	6:159101109	7.7998e-19	6:159049210	1.58770935959877e-15	5854	2128	0.999999975943838	0.999999999393978	158151943	160096449	ENSG00000224478.1	AL356417.1	lncRNA	159094093	1	-44883	7016	-44883	0	0	0	158108237	160107205	1998968	82346
T1D_Robertson_34127860_1	T1D (Robertson, Multi)	IMD	DN_B_UT	B_DN_UT	B	Sorted cell	ENSG00000271913	TAGAP-AS1	807	2.20660825636972e-13	1.46241517357476e-09	0.00015086301870688	0.999834749564341	1.43859543149328e-05	6:159049210	rs212408	chr6.6		6	159049210	6:159021769	1.94434e-11	6:159049210	1.58770935959877e-15	5971	2127	0.952444599160523	0.999999999393976	158001048	159963371	ENSG00000271913.5	AL035530.2	lncRNA	158999870	1	49340	21899	49340	3	1	3	157988213	159988036	1999823	82347
T1D_Robertson_34127860_1	T1D (Robertson, Multi)	IMD	DN_B_UT	B_DN_UT	B	Sorted cell	ENSG00000005020	SKAP2	1590	1.16233244746153e-15	3.23465956338164e-10	1.46075276458912e-06	0.405324115526809	0.594674423396957	7:26852706	rs73069533	chr7.1		7	26852706	7:26978999	7.41307e-32	7:26852706	1.39544174257408e-14	4962	4786	0.974012692735875	0.979220598501835	26002919	27867953	ENSG00000005020.12	SKAP2	protein_coding	26864590	-1	11884	-114409	11884	0	0	0	25995407	27994647	1999240	82348
T1D_Robertson_34127860_1	T1D (Robertson, Multi)	IMD	DN_B_UT	B_DN_UT	B	Sorted cell	ENSG00000136573	BLK	3010	9.76470088916674e-46	1.69320319482805e-05	5.76690073287898e-41	0.999982985108193	8.28598520329016e-08	8:11480078	rs2409780	chr8.1		8	11480078	8:11480078	1.4154e-67	8:11877675	1.33546962696603e-10	5395	12171	0.999999932203013	0.999982876680575	10536641	11966236	ENSG00000136573.12	BLK	protein_coding	11494387	1	-14309	-14309	383288	1	1	5	10494064	12481279	1987215	82350
T1D_Robertson_34127860_1	T1D (Robertson, Multi)	IMD	DN_B_UT	B_DN_UT	B	Sorted cell	ENSG00000154319	FAM167A	3010	6.68612965803119e-71	1.69320319496222e-05	3.94873805789598e-66	0.999982985187531	8.27805087618558e-08	8:11480078	rs2409780	chr8.1		8	11480078	8:11480078	2.27721e-91	8:11877675	1.33546962696603e-10	5477	12171	0.999999999999226	0.999982876680575	10536641	11966236	ENSG00000154319.14	FAM167A	protein_coding	11466753	-1	-13325	-13325	-410922	0	0	7	10475481	12458548	1983067	82351
T1D_Robertson_34127860_1	T1D (Robertson, Multi)	IMD	DN_B_UT	B_DN_UT	B	Sorted cell	ENSG00000079459	FDFT1	2552	4.72896936582605e-11	1.48265252748589e-05	3.18929978893704e-06	0.999926736028779	5.52480988671823e-05	8:11828300	rs59697975	chr8.1		8	11828300	8:11829650	1.13538e-16	8:11877675	1.33546962696603e-10	5070	10658	0.975717563053589	0.999984567239366	10795981	11966236	ENSG00000079459.12	FDFT1	protein_coding	11802741	1	25559	26909	74934	0	0	1	10795981	12795365	1999384	82349
T1D_Robertson_34127860_1	T1D (Robertson, Multi)	IMD	DN_B_UT	B_DN_UT	B	Sorted cell	ENSG00000064201	TSPAN32	729	0	0	8.34226389994196e-07	0.999999129007772	3.67658289859919e-08	11:2160994	rs689	chr11.1		11	2160994	11:2297394	1.11493e-24	11:2159830	2.34698802998636e-301	3659	1909	0.999634586411852	1.00000000000005	1478751	3176060	ENSG00000064201.15	TSPAN32	protein_coding	2302013	1	-141019	-4619	-142183	2	1	2	1302055	3300280	1998225	82352
T1D_Robertson_34127860_1	T1D (Robertson, Multi)	IMD	DN_B_UT	B_DN_UT	B	Sorted cell	ENSG00000110651	CD81	729	0	0	3.67369229362924e-13	0.999999999999659	1.68254170566487e-14	11:2160994	rs689	chr11.1		11	2160994	11:2301990	5.76289e-33	11:2159830	2.34698802998636e-301	3511	1909	0.999998352171761	1.00000000000005	1478751	3176060	ENSG00000110651.11	CD81	protein_coding	2377310	1	-216316	-75320	-217480	5	3	5	1376199	3376096	1999897	82353
T1D_Robertson_34127860_1	T1D (Robertson, Multi)	IMD	DN_B_UT	B_DN_UT	B	Sorted cell	ENSG00000183734	ASCL2	729	0	0	1.17624127277363e-43	1	5.45446408174473e-45	11:2160994	rs689	chr11.1		11	2160994	11:2300054	3.64607e-67	11:2159830	2.34698802998636e-301	3709	1911	1	1.00000000000005	1478751	3176060	ENSG00000183734.4	ASCL2	protein_coding	2270588	-1	109594	-29466	110758	0	0	0	1271601	3265399	1993798	82354
T1D_Robertson_34127860_1	T1D (Robertson, Multi)	IMD	DN_B_UT	B_DN_UT	B	Sorted cell	ENSG00000214776	RP11-726G1.1	1159	2.46117575851196e-43	5.79038538705881e-08	4.25045217347828e-36	0.999999941839549	2.5660259378251e-10	12:9471449	rs55655311	chr12.1		12	9471449	12:9471449	8.74359e-51	12:9757568	7.38063281501458e-14	5276	3803	0.960816356798179	0.999999964360029	8565540	10408358	ENSG00000214776.11	AC092821.1	transcribed_unprocessed_pseudogene	9480608	1	-9159	-9159	276960	0	0	9	8467589	10467442	1999853	82360
T1D_Robertson_34127860_1	T1D (Robertson, Multi)	IMD	DN_B_UT	B_DN_UT	B	Sorted cell	ENSG00000069493	CLEC2D	1159	9.17424471000533e-15	3.68239725407358e-08	1.58439267219064e-07	0.635220692708996	0.364779112027758	12:9753255	rs917911	chr12.1		12	9753255	12:9722302	2.7804e-28	12:9757568	7.38063281501458e-14	5453	3799	0.912093700773076	0.999999964371425	8922418	10569986	ENSG00000069493.14	CLEC2D	protein_coding	9669713	1	83542	52589	87855	3	2	3	8665191	10664936	1999745	82355
T1D_Robertson_34127860_1	T1D (Robertson, Multi)	IMD	DN_B_UT	B_DN_UT	B	Sorted cell	ENSG00000184293	CLECL1P	1163	1.75834913649953e-14	5.61488705496503e-08	3.03667012935905e-07	0.969630630184661	0.0303690099994372	12:9753255	rs917911	chr12.1		12	9753255	12:9717324	2.14777e-22	12:9757568	7.38063281501458e-14	5489	3803	0.96056165662682	0.999999964371426	8922418	10729750	ENSG00000184293.7	CLECL1	transcribed_unitary_pseudogene	9733030	-1	-20225	15706	-24538	0	0	0	8733994	10733264	1999270	82358
T1D_Robertson_34127860_1	T1D (Robertson, Multi)	IMD	DN_B_UT	B_DN_UT	B	Sorted cell	ENSG00000233719	GOT2P3	1159	2.02564145357835e-14	5.72570232914044e-08	3.49828413889482e-07	0.988806787819358	0.0111928050951843	12:9753255	rs917911	chr12.1		12	9753255	12:9648330	2.72845e-18	12:9757568	7.38063281501458e-14	5417	3800	0.996486591540582	0.999999964369184	8922418	10569986	ENSG00000233719.4	GOT2P3	transcribed_processed_pseudogene	9641723	1	111532	6607	115845	7	0	7	8641833	10641422	1999589	82362
T1D_Robertson_34127860_1	T1D (Robertson, Multi)	IMD	DN_B_UT	B_DN_UT	B	Sorted cell	ENSG00000256594	RP11-705C15.2	1159	6.91660256085562e-10	4.24687670965845e-08	0.011944977227306	0.732925631796989	0.255129347815278	12:9753255	rs917911	chr12.1		12	9753255	12:9681798	3.92422e-10	12:9757568	7.38063281501458e-14	5417	3800	0.926056932027785	0.999999964369184	8922418	10569986	ENSG00000256594.8	AC010186.2	transcribed_unprocessed_pseudogene	9653683	1	99572	28115	103885	5	2	5	8649412	10647788	1998376	82364
T1D_Robertson_34127860_1	T1D (Robertson, Multi)	IMD	DN_B_UT	B_DN_UT	B	Sorted cell	ENSG00000110848	CD69	1164	1.14372701033559e-09	1.60904883308946e-08	0.0197521730828891	0.276475295569182	0.703772514113713	12:9757568	rs4763879	chr12.1		12	9757568	12:9770233	5.20566e-10	12:9757568	7.38063281501458e-14	5502	3804	0.916644522897237	0.999999964371427	8922418	10742064	ENSG00000110848.8	CD69	protein_coding	9760901	-1	3333	-9332	3333	0	0	0	8762113	10760810	1998697	82356
T1D_Robertson_34127860_1	T1D (Robertson, Multi)	IMD	DN_B_UT	B_DN_UT	B	Sorted cell	ENSG00000256582	LINC02390	1162	1.64297667694431e-12	1.99564547119784e-08	2.83742181489614e-05	0.343334832188888	0.656636773634865	12:9757568	rs4763879	chr12.1		12	9757568	12:9670678	3.01102e-11	12:9757568	7.38063281501458e-14	5473	3802	0.97984492377273	0.999999964371425	8922418	10698363	ENSG00000256582.1	LINC02390	lncRNA	9704077	1	53491	-33399	53491	1	1	1	8704167	10703690	1999523	82363
T1D_Robertson_34127860_1	T1D (Robertson, Multi)	IMD	DN_B_UT	B_DN_UT	B	Sorted cell	ENSG00000225231	LINC02470	1159	8.18943376711276e-60	5.7903948393127e-08	1.41431344760933e-52	0.999999941520402	5.75647430922213e-10	12:9943487	rs74065411	chr12.1		12	9943487	12:9943487	6.77194e-74	12:9757568	7.38063281501458e-14	5373	3797	1	0.999999964374662	8944802	10742064	ENSG00000225231.1	LINC02470	lncRNA	9943496	-1	9	9	185928	0	0	7	8944473	10801180	1856707	82361
T1D_Robertson_34127860_1	T1D (Robertson, Multi)	IMD	DN_B_UT	B_DN_UT	B	Sorted cell	ENSG00000197728	RPS26	452	7.91680566623756e-120	1.32753186836637e-64	5.96136909157266e-56	0.999633182086948	0.00036681791303411	12:56023144	rs2456973	chr12.3		12	56023144	12:56007301	9.90835e-105	12:56050848	3.80857006199547e-71	4067	2158	0.999995252142217	1.00000000000001	55302774	57036651	ENSG00000197728.9	RPS26	protein_coding	56041918	1	-18774	-34617	8930	1	2	0	55042099	57041371	1999272	82359
T1D_Robertson_34127860_1	T1D (Robertson, Multi)	IMD	DN_B_UT	B_DN_UT	B	Sorted cell	ENSG00000176422	SPRYD4	891	2.39344348354326e-79	1.32801803488891e-64	1.80226730410596e-15	1	5.33601009154362e-17	12:56050848	rs34415530	chr12.3		12	56050848	12:56467674	9.57719e-35	12:56050848	3.80857006199547e-71	3468	3629	0.999996376525821	1.00000000000001	55662528	57467701	ENSG00000176422.13	SPRYD4	protein_coding	56468578	1	-417730	-904	-417730	31	0	31	55469398	57467701	1998303	82357
T1D_Robertson_34127860_1	T1D (Robertson, Multi)	IMD	DN_B_UT	B_DN_UT	B	Sorted cell	ENSG00000185650	ZFP36L1	572	5.95912109381753e-79	1.94126069491995e-05	3.01600749422428e-74	0.982468387083301	0.017512200309738	14:68787474	rs4902647	chr14.1		14	68787474	14:68786626	1.84311e-103	14:68792124	9.98663349334998e-11	4692	1686	0.999912963695772	0.999996193825514	68109330	69739700	ENSG00000185650.9	ZFP36L1	protein_coding	68793067	-1	5593	6441	943	0	0	0	67798150	69796193	1998043	82365
T1D_Robertson_34127860_1	T1D (Robertson, Multi)	IMD	DN_B_UT	B_DN_UT	B	Sorted cell	ENSG00000103811	CTSH	1351	1.93774137082992e-41	2.99657599343887e-18	6.46651836987466e-24	0.999999999999929	7.66364749833103e-14	15:78939176	rs11638844	chr15.1		15	78939176	15:78939176	1.68271e-46	15:78944951	1.37404274981657e-24	6861	3005	1	1	78042313	79862640	ENSG00000103811.15	CTSH	protein_coding	78945046	-1	5870	5870	95	0	0	0	77953977	79949446	1995469	82366
T1D_Robertson_34127860_1	T1D (Robertson, Multi)	IMD	DN_B_UT	B_DN_UT	B	Sorted cell	ENSG00000185787	MORF4L1	1350	1.67003782887487e-22	2.99639759819404e-18	5.57315360108128e-05	0.999940459352923	3.809111068439e-06	15:78944951	rs2289702	chr15.1		15	78944951	15:78898159	7.34771e-17	15:78944951	1.37404274981657e-24	7096	3005	0.985872888009809	1	78042313	79527169	ENSG00000185787.14	MORF4L1	protein_coding	78872890	1	72061	25269	72061	1	0	1	77811000	79810432	1999432	82368
T1D_Robertson_34127860_1	T1D (Robertson, Multi)	IMD	DN_B_UT	B_DN_UT	B	Sorted cell	ENSG00000175643	RMI2	1473	8.1541895291969e-37	8.22850617492287e-36	0.0885615356060256	0.893651210654366	0.0177872537396054	16:11097543	rs12928537	chr16.1		16	11097543	16:11360793	2.7567e-12	16:11097543	3.92576310745603e-42	7320	4556	0.921738430423766	0.999999999999996	10263544	12100497	ENSG00000175643.8	RMI2	protein_coding	11345459	1	-247916	15334	-247916	6	1	6	10250469	12249115	1998646	82370
T1D_Robertson_34127860_1	T1D (Robertson, Multi)	IMD	DN_B_UT	B_DN_UT	B	Sorted cell	ENSG00000182108	DEXI	1476	2.71146431327689e-40	9.20708773612872e-36	2.94488425201455e-05	0.999969185440315	1.36571716889497e-06	16:11097543	rs12928537	chr16.1		16	11097543	16:10923871	1.15541e-16	16:11097543	3.92576310745603e-42	7434	4559	0.999983431325215	0.999999999999996	9964717	11746054	ENSG00000182108.9	DEXI	protein_coding	10942468	-1	-155075	18597	-155075	4	0	4	9942468	11942141	1999673	82372
T1D_Robertson_34127860_1	T1D (Robertson, Multi)	IMD	DN_B_UT	B_DN_UT	B	Sorted cell	ENSG00000262151	AC133065.1	1476	1.14422214406551e-47	9.2073714320637e-36	1.24272399838174e-12	0.999999999998678	7.28230747856978e-14	16:11097543	rs12928537	chr16.1		16	11097543	16:10888488	3.85711e-26	16:11097543	3.92576310745603e-42	7440	4559	0.999999993397632	0.999999999999996	9964717	11746054	ENSG00000262151.1	AC133065.1	lncRNA	10888752	-1	-208791	264	-208791	5	0	5	9889011	11887906	1998895	82375
T1D_Robertson_34127860_1	T1D (Robertson, Multi)	IMD	DN_B_UT	B_DN_UT	B	Sorted cell	ENSG00000262636	CTD-3088G3.4	1471	2.25967982753549e-40	9.20712626487547e-36	2.4542073100944e-05	0.999973368547421	2.08937947369729e-06	16:11097543	rs12928537	chr16.1		16	11097543	16:11359057	5.41039e-12	16:11097543	3.92576310745603e-42	7162	4555	0.999195063375479	0.999999999999996	10431100	12100497	ENSG00000262636.1	AC099489.2	processed_pseudogene	11381118	-1	283575	22061	283575	8	0	8	10384655	12380231	1995576	82376
T1D_Robertson_34127860_1	T1D (Robertson, Multi)	IMD	DN_B_UT	B_DN_UT	B	Sorted cell	ENSG00000262703	RP11-485G7.6	1471	5.91044513651289e-40	9.20675819267429e-36	6.41925350803442e-05	0.999933392077785	2.41538713722169e-06	16:11097543	rs12928537	chr16.1		16	11097543	16:11354196	4.78139e-12	16:11097543	3.92576310745603e-42	7136	4554	0.973717797885494	0.999999999999996	10431100	12100497	ENSG00000262703.1	AC009121.1	lncRNA	11349321	-1	251778	-4875	251778	7	0	7	10349426	12349170	1999744	82377
T1D_Robertson_34127860_1	T1D (Robertson, Multi)	IMD	DN_B_UT	B_DN_UT	B	Sorted cell	ENSG00000178952	TUFM	580	6.6723823082228e-22	2.98936978891402e-14	1.6225351915926e-08	0.726383187828859	0.273616795945762	16:28515576	rs153106	chr16.3		16	28515576	16:28826194	2.9828e-34	16:28496748	1.20442886262005e-19	3449	1851	0.998618688482879	0.941001404156029	27891437	29681371	ENSG00000178952.10	TUFM	protein_coding	28846348	-1	330772	20154	349600	16	1	17	27846825	29845995	1999170	82371
T1D_Robertson_34127860_1	T1D (Robertson, Multi)	IMD	DN_B_UT	B_DN_UT	B	Sorted cell	ENSG00000260853	NFATC2IP-AS1	580	8.91432450324017e-15	3.1686592454094e-14	0.216771230238991	0.770503109296178	0.0127256604647903	16:28515576	rs153106	chr16.3		16	28515576	16:28938152	4.43631e-07	16:28496748	1.20442886262005e-19	3251	1852	0.935538106990757	0.941001404156029	28030610	29920743	ENSG00000260853.1	AC109460.2	lncRNA	28966436	-1	450860	28284	469688	24	1	25	27966898	29966682	1999784	82374
T1D_Robertson_34127860_1	T1D (Robertson, Multi)	IMD	DN_B_UT	B_DN_UT	B	Sorted cell	ENSG00000153774	CFDP1	965	3.76302584953182e-27	8.57744261254364e-23	4.38691640355659e-05	0.999953894387889	2.23644807543612e-06	16:75212137	rs72802365	chr16.4		16	75212137	16:75353666	1.85964e-12	16:75212137	6.55248648671241e-29	6210	3514	0.968764804142024	0.997056357487238	74457526	76256189	ENSG00000153774.8	CFDP1	protein_coding	75433503	-1	221366	79837	221366	4	1	4	74433795	76433371	1999576	82369
T1D_Robertson_34127860_1	T1D (Robertson, Multi)	IMD	DN_B_UT	B_DN_UT	B	Sorted cell	ENSG00000183196	CHST6	961	7.10651388724298e-44	8.57783806065007e-23	8.28473775909027e-22	1	1.08795702795407e-18	16:75472798	rs977986	chr16.4		16	75472798	16:75485492	1.05534e-38	16:75212137	6.55248648671241e-29	6387	3510	0.999807284527856	0.997056357487238	74502402	76256189	ENSG00000183196.8	CHST6	protein_coding	75495441	-1	22643	9949	283304	1	0	10	74496076	76495318	1999242	82373
T1D_Robertson_34127860_1	T1D (Robertson, Multi)	IMD	DN_B_UT	B_DN_UT	B	Sorted cell	ENSG00000161395	PGAP3	1325	1.73799364823223e-32	3.62762097158268e-15	4.79100121495322e-18	0.999999999995381	4.62191029716374e-12	17:39674194	rs2934956	chr17.1		17	39674194	17:39674194	3.37266e-32	17:39910119	3.85410086020813e-21	3261	6427	0.952699580543717	0.999596499410393	38853897	40695717	ENSG00000161395.13	PGAP3	protein_coding	39688057	-1	13863	13863	-222062	0	0	7	38841426	40695862	1854436	82382
T1D_Robertson_34127860_1	T1D (Robertson, Multi)	IMD	DN_B_UT	B_DN_UT	B	Sorted cell	ENSG00000073605	GSDMB	1408	2.46909836691385e-32	6.02384343649333e-16	6.8063846422897e-18	0.164383696605908	0.835616303394095	17:39909987	rs2290400	chr17.1		17	39909987	17:39875604	9.97144e-29	17:39910119	3.85410086020813e-21	3394	6690	0.967191652087905	0.99959649941039	39033888	40782305	ENSG00000073605.18	GSDMB	protein_coding	39918635	-1	8648	43031	8516	0	0	0	38920078	40851042	1930964	82379
T1D_Robertson_34127860_1	T1D (Robertson, Multi)	IMD	DN_B_UT	B_DN_UT	B	Sorted cell	ENSG00000186075	ZPBP2	1409	5.44009876296648e-20	6.84132822218529e-16	1.49963262577809e-05	0.18696389802079	0.81302110565295	17:39909987	rs2290400	chr17.1		17	39909987	17:39933091	3.49013e-11	17:39910119	3.85410086020813e-21	3574	6691	0.934669735290681	0.99959649941039	38876048	40782305	ENSG00000186075.12	ZPBP2	protein_coding	39868202	1	41785	64889	41917	0	4	0	38868587	40851042	1982455	82384
T1D_Robertson_34127860_1	T1D (Robertson, Multi)	IMD	DN_B_UT	B_DN_UT	B	Sorted cell	ENSG00000108344	PSMD3	1408	9.72694357090925e-16	2.58191439517657e-15	0.268135608627881	0.711697307496226	0.0201670838758904	17:39910119	rs56380902	chr17.1		17	39910119	17:39985702	1.93673e-07	17:39910119	3.85410086020813e-21	3258	6702	0.906946663605558	0.99959649941039	39033888	40782305	ENSG00000108344.14	PSMD3	protein_coding	39980807	1	-70688	4895	-70688	5	0	5	38981041	40944480	1963439	82380
T1D_Robertson_34127860_1	T1D (Robertson, Multi)	IMD	DN_B_UT	B_DN_UT	B	Sorted cell	ENSG00000126368	NR1D1	1407	7.82251147658751e-18	3.61948941124006e-15	0.00215637508378935	0.997758260921161	8.53639950473164e-05	17:39910119	rs56380902	chr17.1		17	39910119	17:40099932	5.29914e-10	17:39910119	3.85410086020813e-21	2864	6699	0.958389314385399	0.99959649941039	39141658	40782305	ENSG00000126368.5	NR1D1	protein_coding	40100589	-1	190470	657	190470	10	0	10	39100860	40944480	1843620	82381
T1D_Robertson_34127860_1	T1D (Robertson, Multi)	IMD	DN_B_UT	B_DN_UT	B	Sorted cell	ENSG00000172057	ORMDL3	1408	5.30408094358259e-30	4.46333397237763e-16	1.46213757862493e-15	0.121280055133085	0.878719944866912	17:39910119	rs56380902	chr17.1		17	39910119	17:39910119	4.14315e-39	17:39910119	3.85410086020813e-21	3367	6690	0.970781112556736	0.99959649941039	39033888	40782305	ENSG00000172057.9	ORMDL3	protein_coding	39927601	-1	17482	17482	17482	1	1	1	38927602	40851042	1923440	82383
T1D_Robertson_34127860_1	T1D (Robertson, Multi)	IMD	DN_B_UT	B_DN_UT	B	Sorted cell	ENSG00000278834	AC073508.3	883	2.22603385734165e-16	3.39409660309112e-15	0.0613634631283028	0.935619995563697	0.00301654130799438	17:39910119	rs56380902	chr17.1		17	39910119	17:40606694	3.02232e-07	17:39910119	3.85410086020813e-21	2682	4658	0.98466516049615	0.999596499410391	39651445	41445003	ENSG00000278834.1	AC073508.3	lncRNA	40648025	1	-737906	-41331	-737906	26	1	26	39651445	41647956	1996511	82385
T1D_Robertson_34127860_1	T1D (Robertson, Multi)	IMD	DN_B_UT	B_DN_UT	B	Sorted cell	ENSG00000073584	SMARCE1	883	1.41773193591186e-36	3.62762097155765e-15	3.90815894772766e-22	0.999999999988617	1.13799636460842e-11	17:40623690	rs8066541	chr17.1		17	40623690	17:40657952	1.80262e-39	17:39910119	3.85410086020813e-21	2682	4658	1	0.999596499410391	39651445	41445003	ENSG00000073584.18	SMARCE1	protein_coding	40647818	-1	24128	-10134	737699	0	1	25	39651445	41647956	1996511	82378
T1D_Robertson_34127860_1	T1D (Robertson, Multi)	IMD	DN_B_UT	B_DN_UT	B	Sorted cell	ENSG00000160194	NDUFV3	263	3.41179674886033e-25	2.90629391459834e-18	1.17393368693799e-07	0.999999877364843	5.24179146307175e-09	21:42416077	rs11203203	chr21.1		21	42416077	21:42903610	2.81608e-26	21:42416077	1.2798850660485e-24	5295	840	0.99999945297085	0.999999999811836	41899105	43669996	ENSG00000160194.17	NDUFV3	protein_coding	42893309	1	-477232	10301	-477232	11	0	11	41879993	43878620	1998627	82386
T1D_Robertson_34127860_1	T1D (Robertson, Multi)	IMD	DN_B_UT	B_DN_UT	B	Sorted cell	ENSG00000100325	ASCC2	1507	1.43235993917417e-20	4.52146287203611e-15	3.16782519657577e-06	0.999972347611289	2.4484563507379e-05	22:30026118	rs41171	chr22.2		22	30026118	22:29825212	2.57217e-16	22:30055497	2.20395659174005e-20	4555	5333	0.999253379700871	0.999999918494762	28855938	30764552	ENSG00000100325.14	ASCC2	protein_coding	29838274	-1	-187844	13062	-217223	1	0	2	28838511	30838022	1999511	82387
T1D_Robertson_34127860_1	T1D (Robertson, Multi)	IMD	DN_B_UT	B_DN_UT	B	Sorted cell	ENSG00000184117	NIPSNAP1	1504	1.68793216901396e-17	4.50405631004863e-15	0.00373305194377055	0.996122450516491	0.000144497539735206	22:30174033	rs1003342	chr22.2		22	30174033	22:29593037	3.47726e-10	22:30055497	2.20395659174005e-20	4410	5331	0.955716678050617	0.999999918494762	28692602	30478664	ENSG00000184117.11	NIPSNAP1	protein_coding	29581113	-1	-592920	-11924	-474384	11	0	9	28581800	30581290	1999490	82389
T1D_Robertson_34127860_1	T1D (Robertson, Multi)	IMD	DN_B_UT	B_DN_UT	B	Sorted cell	ENSG00000133466	C1QTNF6	478	7.13363103846812e-18	7.12794318401986e-10	1.00079451942065e-08	0.999996549550344	3.439728914239e-06	22:37189696	rs229531	chr22.3		22	37189696	22:37187056	4.38536e-17	22:37189696	1.82407523941084e-15	4963	1748	0.999999995354009	0.999999886516285	36297396	38148291	ENSG00000133466.13	C1QTNF6	protein_coding	37188247	-1	-1449	1191	-1449	0	0	0	36199903	38199253	1999350	82388
T1D_Robertson_34127860_1	T1D (Robertson, Multi)	IMD	B_IN_OneK1K	B_IN_OneK1K	B	Single cell	ENSG00000144218	AFF3	1907	8.61607536950964e-21	0.000188134625345072	4.57189629808463e-17	0.998284402261629	0.0015274631130244	2:100023970	rs12997584	chr2.1		2	100023970	2:100023970	8.86082e-23	2:100147438	4.30100201870487e-09	5563	5017	0.990566392477844	0.976799096106311	99254907	101025798	ENSG00000144218	ENSG00000144218	protein_coding	100142590	-1	118620	118620	-4848	0	0	0	99142772	101142720	1999948	452
T1D_Robertson_34127860_1	T1D (Robertson, Multi)	IMD	B_IN_OneK1K	B_IN_OneK1K	B	Single cell	ENSG00000256594	RP11-705C15.2	1824	2.66814694690429e-81	5.79038548807194e-08	4.60789146406217e-74	0.999999939844146	2.25200531001049e-09	12:9664799	rs35671537	chr12.1		12	9664799	12:9664799	5.15665e-77	12:9757568	7.38063281501458e-14	6656	3801	0.999999999999994	0.999999944938455	8843098	10569986	ENSG00000256594	ENSG00000256594	transcribed_unprocessed_pseudogene	9653683	1	11116	11116	103885	1	1	5	8648486	10647788	1999302	446
T1D_Robertson_34127860_1	T1D (Robertson, Multi)	IMD	B_IN_OneK1K	B_IN_OneK1K	B	Single cell	ENSG00000069493	CLEC2D	1824	3.28870091981483e-14	5.78963060541656e-08	5.67958856758269e-07	0.99986931144093	0.000130062703873972	12:9732486	rs10844622	chr12.1		12	9732486	12:9681032	2.83925e-12	12:9757568	7.38063281501458e-14	6660	3800	0.963220960376204	0.999999944940696	8843098	10569986	ENSG00000069493	ENSG00000069493	protein_coding	9669713	1	62773	11319	87855	2	0	3	8665512	10664881	1999369	447
T1D_Robertson_34127860_1	T1D (Robertson, Multi)	IMD	B_IN_OneK1K	B_IN_OneK1K	B	Single cell	ENSG00000184293	CLECL1P	1828	3.77340274658569e-12	5.75459223456569e-08	6.51666892885461e-05	0.993806185527631	0.00612859023338536	12:9757568	rs4763879	chr12.1		12	9757568	12:9770255	1.09448e-09	12:9757568	7.38063281501458e-14	6756	3804	0.957921132275468	0.999999944940695	8843098	10729750	ENSG00000184293	ENSG00000184293	transcribed_unitary_pseudogene	9733030	-1	-24538	-37225	-24538	0	1	0	8736501	10733264	1996763	448
T1D_Robertson_34127860_1	T1D (Robertson, Multi)	IMD	B_IN_OneK1K	B_IN_OneK1K	B	Single cell	ENSG00000197728	RPS26	712	0	1.32801803434742e-64	0	0.99999999959141	4.08504462313324e-10	12:56042145	rs1131017	chr12.3		12	56042145	12:56042145	5.20347e-243	12:56050848	3.80857006199547e-71	4355	2158	1	1.00000000000001	55302774	57040534	ENSG00000197728	ENSG00000197728	protein_coding	56041918	1	227	227	8930	0	0	0	55042158	57041338	1999180	449
T1D_Robertson_34127860_1	T1D (Robertson, Multi)	IMD	B_IN_OneK1K	B_IN_OneK1K	B	Single cell	ENSG00000185650	ZFP36L1	842	1.17201659885007e-07	1.92225582848682e-05	0.00593177685117333	0.972844206470435	0.0212046769184466	14:68804010	rs194751	chr14.1		14	68804010	14:68767119	6.15872e-08	14:68792124	9.98663349334998e-11	4934	1686	0.914546154183607	0.999998120417917	68286876	69739700	ENSG00000185650	ENSG00000185650	protein_coding	68793067	-1	-10943	25948	943	1	1	0	67798150	69796193	1998043	450
T1D_Robertson_34127860_1	T1D (Robertson, Multi)	IMD	B_IN_OneK1K	B_IN_OneK1K	B	Single cell	ENSG00000178952	TUFM	728	1.07308827192866e-27	3.8766216711385e-14	2.75769554953832e-14	0.996233186675733	0.00376681332420073	16:28496748	rs151174	chr16.3		16	28496748	16:28835925	3.59388e-19	16:28496748	1.20442886262005e-19	3562	1851	0.942205027939121	0.994461417741303	27891437	29681371	ENSG00000178952	ENSG00000178952	protein_coding	28846348	-1	349600	10423	349600	17	1	17	27846676	29845995	1999319	451
T1D_Robertson_34127860_1	T1D (Robertson, Multi)	IMD	B_Perez	B_Perez	B	Single cell	ENSG00000120210	INSL6	1949	1.09339096518214e-17	1.04997225528856e-13	0.000104123983490623	0.99989204611317	3.82990323723427e-06	9:4283137	rs1574285	chr9.1		9	4283137	9:5148278	8.29307e-10	9:4283137	7.10873303885982e-20	6671	5669	0.935250373810548	0.999999999999962	4185656	6099180	ENSG00000120210	ENSG00000120210	protein_coding	5185639	-1	902502	37361	902502	21	0	21	4185656	6185449	1999793	2253
T1D_Robertson_34127860_1	T1D (Robertson, Multi)	IMD	B_Perez	B_Perez	B	Single cell	ENSG00000256594	RP11-705C15.2	1621	3.82839098410079e-11	5.78642733894919e-08	0.000661163363180579	0.999316319608786	2.24591254749554e-05	12:9757568	rs4763879	chr12.1		12	9757568	12:9653809	3.89312e-15	12:9757568	7.38063281501458e-14	6398	3802	0.998476426074765	0.999999942208779	8843098	10569986	ENSG00000256594	ENSG00000256594	transcribed_unprocessed_pseudogene	9653683	1	103885	126	103885	5	0	5	8648486	10647788	1999302	2249
T1D_Robertson_34127860_1	T1D (Robertson, Multi)	IMD	B_Perez	B_Perez	B	Single cell	ENSG00000197728	RPS26	665	8.56923507166298e-92	1.32801803488343e-64	6.4526496226236e-28	0.999999999995879	4.1176110576245e-12	12:56041628	rs705704	chr12.3		12	56041628	12:56007301	1.54759e-28	12:56050848	3.80857006199547e-71	4643	2158	0.999999997790228	1.00000000000001	55302774	57036651	ENSG00000197728	ENSG00000197728	protein_coding	56041918	1	-290	-34617	8930	0	2	0	55042158	57041338	1999180	2250
T1D_Robertson_34127860_1	T1D (Robertson, Multi)	IMD	B_Perez	B_Perez	B	Single cell	ENSG00000178952	TUFM	634	1.35770356550416e-21	3.89119316323043e-14	3.48911937454468e-08	0.999985372700863	1.45924079054895e-05	16:28515576	rs153106	chr16.3		16	28515576	16:28846324	9.88105e-15	16:28496748	1.20442886262005e-19	3871	1851	0.999992376884446	0.994461417741256	27891437	29811636	ENSG00000178952	ENSG00000178952	protein_coding	28846348	-1	330772	24	349600	16	0	17	27846825	29845995	1999170	2251
T1D_Robertson_34127860_1	T1D (Robertson, Multi)	IMD	B_Perez	B_Perez	B	Single cell	ENSG00000172057	ORMDL3	2000	2.30568640347456e-21	2.20937048776146e-16	6.35847281047584e-07	0.059046684728376	0.940952679424345	17:39909987	rs2290400	chr17.1		17	39909987	17:39893336	3.72312e-11	17:39910119	3.85410086020813e-21	3972	6703	0.953047921473629	0.999998182020728	39033888	40920752	ENSG00000172057	ENSG00000172057	protein_coding	39927601	-1	17614	34265	17482	1	1	1	38927602	40927543	1999941	2252
T1D_Robertson_34127860_1	T1D (Robertson, Multi)	IMD	SM_B_UT	B_SM_UT	B	Sorted cell	ENSG00000225855	RUSC1-AS1	602	2.17570626133347e-09	1.81996255629385e-06	0.00119399291677967	0.998766366155554	3.78187894026919e-05	1:154465420	rs2229238	chr1.4		1	154465420	1:155313038	3.13309e-11	1:154465420	1.33799750235894e-12	2836	4762	0.963669096339344	0.999988989018971	154353997	156303880	ENSG00000225855.6	RUSC1-AS1	lncRNA	155324148	-1	858728	11110	858728	50	1	50	154324216	156324106	1999890	208512
T1D_Robertson_34127860_1	T1D (Robertson, Multi)	IMD	SM_B_UT	B_SM_UT	B	Sorted cell	ENSG00000160766	GBA1LP	601	9.66685322712854e-14	1.82220684818114e-06	5.30501496666954e-08	0.999998073193412	5.15494951805949e-08	1:155205599	rs370545	chr1.4		1	155205599	1:155212052	7.70621e-20	1:154465420	1.33799750235894e-12	2792	4743	0.999964154429274	0.999988991934773	154353997	156147077	ENSG00000160766.14	GBAP1	transcribed_unprocessed_pseudogene	155218874	-1	13275	6822	753454	2	0	40	154228228	156226616	1998388	208509
T1D_Robertson_34127860_1	T1D (Robertson, Multi)	IMD	SM_B_UT	B_SM_UT	B	Sorted cell	ENSG00000118200	CAMSAP2	906	1.23256833599438e-13	1.99828046941189e-07	1.50810999289642e-07	0.242985742017431	0.7570139073434	1:200851482	rs10920052	chr1.7		1	200851482	1:200821492	3.34422e-14	1:200863456	1.67451215628082e-12	5649	2897	0.999996862523827	0.999989030776725	200062952	201390569	ENSG00000118200.14	CAMSAP2	protein_coding	200738893	1	112589	82599	124563	0	0	0	199739581	201739557	1999976	208508
T1D_Robertson_34127860_1	T1D (Robertson, Multi)	IMD	SM_B_UT	B_SM_UT	B	Sorted cell	ENSG00000170128	GPR25	906	7.48957431707922e-10	7.10336466669076e-07	0.000916387476481389	0.868872342086773	0.130210559351321	1:200863456	rs7533782	chr1.7		1	200863456	1:200874640	1.44903e-10	1:200863456	1.67451215628082e-12	5557	2897	0.981474351585505	0.999989030776725	200062952	201390569	ENSG00000170128.4	GPR25	protein_coding	200872981	1	-9525	1659	-9525	1	0	1	199873048	201872348	1999300	208511
T1D_Robertson_34127860_1	T1D (Robertson, Multi)	IMD	SM_B_UT	B_SM_UT	B	Sorted cell	ENSG00000266094	RASSF5	1552	1.42502147442994e-26	1.97999569874261e-08	7.19709363471728e-19	0.999999978656092	1.54394841604859e-09	1:206562660	rs1962350	chr1.8		1	206562660	1:206559319	6.28962e-37	1:206769068	3.41525202010642e-14	3743	5531	1	0.999998887324692	205514667	207505962	ENSG00000266094.7	RASSF5	protein_coding	206507531	1	55129	51788	261537	1	1	7	205507653	207506315	1998662	208513
T1D_Robertson_34127860_1	T1D (Robertson, Multi)	IMD	SM_B_UT	B_SM_UT	B	Sorted cell	ENSG00000162892	IL24	2094	3.14484890089292e-09	1.65002547775908e-08	0.158831094313419	0.833332320800436	0.00783656524104131	1:206769068	rs3024495	chr1.8		1	206769068	1:206979279	4.57668e-09	1:206769068	3.41525202010642e-14	3703	7333	0.972829637197952	0.999998885486562	205952731	207881411	ENSG00000162892.15	IL24	protein_coding	206897443	1	-128375	81836	-128375	3	5	3	205897885	207897301	1999416	208510
T1D_Robertson_34127860_1	T1D (Robertson, Multi)	IMD	SM_B_UT	B_SM_UT	B	Sorted cell	ENSG00000144218	AFF3	1536	3.42392409860571e-13	0.000118744781916856	1.8115749506458e-09	0.627525853164632	0.372355400241534	2:100147438	rs12712067	chr2.1		2	100147438	2:100184736	4.0311e-26	2:100147438	4.30100201870487e-09	5440	5017	0.993865984561348	0.973981416127973	99254907	101025798	ENSG00000144218.18	AFF3	protein_coding	100142590	-1	-4848	-42146	-4848	0	0	0	99142772	101142720	1999948	208515
T1D_Robertson_34127860_1	T1D (Robertson, Multi)	IMD	SM_B_UT	B_SM_UT	B	Sorted cell	ENSG00000115271	GCA	689	2.386510695534e-20	3.37003815587634e-19	0.0659422323695325	0.931177324044535	0.00288044358593109	2:162254026	rs2111485	chr2.2		2	162254026	2:162336118	5.99276e-11	2:162254026	1.45936721998032e-25	4274	2795	0.903012608955584	0.999999999806955	161421916	162744043	ENSG00000115271.10	GCA	protein_coding	162344132	1	-90106	-8014	-90106	1	0	1	161319533	163318599	1999066	208514
T1D_Robertson_34127860_1	T1D (Robertson, Multi)	IMD	SM_B_UT	B_SM_UT	B	Sorted cell	ENSG00000185619	PCGF3	692	2.39072517636751e-15	0.00269677544738636	8.84093130353797e-13	0.997270834740343	3.2389811385102e-05	4:733364	rs34434107	chr4.1		4	733364	4:732533	3.55433e-28	4:973543	5.08261625578579e-09	5066	1256	0.999999923963352	0.950643168249451	705428	1505471	ENSG00000185619.18	PCGF3	protein_coding	705832	1	27532	26701	267711	1	1	7	10354	1705720	1695366	208520
T1D_Robertson_34127860_1	T1D (Robertson, Multi)	IMD	SM_B_UT	B_SM_UT	B	Sorted cell	ENSG00000127415	IDUA	696	3.32004224783512e-20	0.000656362560020031	1.22775606735267e-17	0.241207480968569	0.758136156471409	4:960459	rs3733345	chr4.1		4	960459	4:987144	1.26421e-31	4:973543	5.08261625578579e-09	5665	1262	0.999999999788326	0.950642715829284	705428	1810602	ENSG00000127415.12	IDUA	protein_coding	987044	1	-26585	100	-13501	1	0	1	10354	1986530	1976176	208516
T1D_Robertson_34127860_1	T1D (Robertson, Multi)	IMD	SM_B_UT	B_SM_UT	B	Sorted cell	ENSG00000145217	SLC26A1	696	5.71642294660689e-07	3.44480176552386e-05	0.000211394085747766	0.0107609377429082	0.988992648511394	4:973543	rs113881148	chr4.1		4	973543	4:973543	4.35291e-11	4:973543	5.08261625578579e-09	5681	1262	0.982378949503283	0.950642715829284	705428	1810602	ENSG00000145217.13	SLC26A1	protein_coding	993404	-1	19861	19861	19861	2	2	2	10354	1993440	1983086	208518
T1D_Robertson_34127860_1	T1D (Robertson, Multi)	IMD	SM_B_UT	B_SM_UT	B	Sorted cell	ENSG00000145214	DGKQ	696	3.03978157016031e-75	3.06194217439574e-05	1.12411529360048e-72	0.00934184808210958	0.99062753249615	4:973551	rs113075206	chr4.1		4	973551	4:973551	3.62094e-93	4:973543	5.08261625578579e-09	5665	1262	1.00000000000001	0.950642715829284	705428	1810602	ENSG00000145214.13	DGKQ	protein_coding	973569	-1	18	18	26	0	0	0	10354	1986530	1976176	208517
T1D_Robertson_34127860_1	T1D (Robertson, Multi)	IMD	SM_B_UT	B_SM_UT	B	Sorted cell	ENSG00000164111	ANXA5	1282	8.74384999579966e-15	2.48122639839942e-11	0.000352265097219574	0.999616191624875	3.15432530822243e-05	4:122365072	rs11727369	chr4.4		4	122365072	4:121696891	1.65754e-20	4:122365072	1.54389446590309e-17	5268	5221	0.900202373688263	0.974726887004986	121060967	122696586	ENSG00000164111.14	ANXA5	protein_coding	121696980	-1	-668092	89	-668092	8	0	8	120697180	122696586	1999406	208519
T1D_Robertson_34127860_1	T1D (Robertson, Multi)	IMD	SM_B_UT	B_SM_UT	B	Sorted cell	ENSG00000171522	PTGER4	2300	1.35402802034386e-11	1.6742384864838e-08	0.000801455423248644	0.990973022355568	0.00822550546525651	5:40521603	rs1876142	chr5.2		5	40521603	5:40439673	6.73165e-11	5:40521603	1.73030884697541e-14	6401	6552	0.995233509949568	0.999754372809207	39753433	41459715	ENSG00000171522.5	PTGER4	protein_coding	40679915	1	-158312	-240242	-158312	1	3	1	39679568	41679474	1999906	208521
T1D_Robertson_34127860_1	T1D (Robertson, Multi)	IMD	SM_B_UT	B_SM_UT	B	Sorted cell	ENSG00000130363	RSPH3	807	3.30326813681527e-12	1.45914234444615e-09	0.00225840269236583	0.997596897011569	0.000144698833618602	6:159049210	rs212408	chr6.6		6	159049210	6:158990978	1.00193e-07	6:159049210	1.58770935959877e-15	5962	2127	0.951064361718393	0.999999999393976	158001048	159963371	ENSG00000130363.11	RSPH3	protein_coding	159000202	-1	-49008	9224	-49008	2	1	2	158000242	159999980	1999738	208522
T1D_Robertson_34127860_1	T1D (Robertson, Multi)	IMD	SM_B_UT	B_SM_UT	B	Sorted cell	ENSG00000271913	TAGAP-AS1	807	2.46525464007734e-12	1.46006893568877e-09	0.00168546345192727	0.998230517099486	8.40179860522642e-05	6:159049210	rs212408	chr6.6		6	159049210	6:159011133	2.15386e-09	6:159049210	1.58770935959877e-15	5971	2127	0.953748044494298	0.999999999393976	158001048	159963371	ENSG00000271913.5	AL035530.2	lncRNA	158999870	1	49340	11263	49340	3	1	3	157988213	159988036	1999823	208524
T1D_Robertson_34127860_1	T1D (Robertson, Multi)	IMD	SM_B_UT	B_SM_UT	B	Sorted cell	ENSG00000224478	RP11-13P5.1	808	8.53145379193753e-28	1.46265683401667e-09	5.83284717300672e-19	0.999999998527272	1.00692689011244e-11	6:159114746	rs62431953	chr6.6		6	159114746	6:159107222	1.96253e-30	6:159049210	1.58770935959877e-15	5854	2128	1	0.999999999393978	158151943	160096449	ENSG00000224478.1	AL356417.1	lncRNA	159094093	1	20653	13129	-44883	0	0	0	158108237	160107205	1998968	208523
T1D_Robertson_34127860_1	T1D (Robertson, Multi)	IMD	SM_B_UT	B_SM_UT	B	Sorted cell	ENSG00000005020	SKAP2	1590	1.57009724423105e-17	3.48320021585529e-10	1.97320817739641e-08	0.436621872073929	0.563378107845667	7:26852706	rs73069533	chr7.1		7	26852706	7:27008253	3.1992e-30	7:26852706	1.39544174257408e-14	4962	4786	0.970567394754278	0.979220598501835	26002919	27867953	ENSG00000005020.12	SKAP2	protein_coding	26864590	-1	11884	-143663	11884	0	0	0	25995407	27994647	1999240	208525
T1D_Robertson_34127860_1	T1D (Robertson, Multi)	IMD	SM_B_UT	B_SM_UT	B	Sorted cell	ENSG00000078399	HOXA9	1805	5.7539466390366e-11	7.355625690017e-10	0.0723123017089879	0.924406292440047	0.00328140505786329	7:26852706	rs73069533	chr7.1		7	26852706	7:27163520	3.32607e-08	7:26852706	1.39544174257408e-14	4935	5842	0.978206636687593	0.979220574913323	26236968	28173390	ENSG00000078399.17	HOXA9	protein_coding	27165537	-1	312831	2017	312831	11	0	11	26175233	28173390	1998157	208526
T1D_Robertson_34127860_1	T1D (Robertson, Multi)	IMD	SM_B_UT	B_SM_UT	B	Sorted cell	ENSG00000233429	HOTAIRM1	1720	6.12652478848753e-12	7.8933970603802e-10	0.00769946502111319	0.99199626836599	0.000304265817429695	7:26852706	rs73069533	chr7.1		7	26852706	7:27099210	1.87589e-18	7:26852706	1.39544174257408e-14	4987	5320	0.997471433903543	0.97922059847698	26107599	28095208	ENSG00000233429.9	HOTAIRM1	lncRNA	27096094	1	-243388	3116	-243388	2	0	2	26095784	28095208	1999424	208527
T1D_Robertson_34127860_1	T1D (Robertson, Multi)	IMD	SM_B_UT	B_SM_UT	B	Sorted cell	ENSG00000136573	BLK	3010	4.34714495415865e-39	1.69320319514492e-05	2.5673652174929e-34	0.999982985295631	8.26724119156025e-08	8:11480078	rs2409780	chr8.1		8	11480078	8:11480078	2.9555e-58	8:11877675	1.33546962696603e-10	5395	12171	0.999996478532672	0.999982876680575	10536641	11966236	ENSG00000136573.12	BLK	protein_coding	11494387	1	-14309	-14309	383288	1	1	5	10494064	12481279	1987215	208529
T1D_Robertson_34127860_1	T1D (Robertson, Multi)	IMD	SM_B_UT	B_SM_UT	B	Sorted cell	ENSG00000154319	FAM167A	3010	1.05610008166666e-65	1.69320319452184e-05	6.23718473723451e-61	0.999982984927022	8.30410447748475e-08	8:11480078	rs2409780	chr8.1		8	11480078	8:11480078	7.53369e-84	8:11877675	1.33546962696603e-10	5477	12171	0.999999999743907	0.999982876680575	10536641	11966236	ENSG00000154319.14	FAM167A	protein_coding	11466753	-1	-13325	-13325	-410922	0	0	7	10475481	12458548	1983067	208530
T1D_Robertson_34127860_1	T1D (Robertson, Multi)	IMD	SM_B_UT	B_SM_UT	B	Sorted cell	ENSG00000079459	FDFT1	2552	1.11019647233418e-14	1.48273880249202e-05	7.48735950899009e-10	0.999985024793139	1.47070089320493e-07	8:11808450	rs1032577	chr8.1		8	11808450	8:11808296	4.16764e-22	8:11877675	1.33546962696603e-10	5070	10658	0.9968608279934	0.999984567239366	10795981	11966236	ENSG00000079459.12	FDFT1	protein_coding	11802741	1	5709	5555	74934	0	0	1	10795981	12795365	1999384	208528
T1D_Robertson_34127860_1	T1D (Robertson, Multi)	IMD	SM_B_UT	B_SM_UT	B	Sorted cell	ENSG00000064201	TSPAN32	729	0	0	2.33657664937864e-10	0.999999999756255	1.01002808580463e-11	11:2160994	rs689	chr11.1		11	2160994	11:2298391	3.99074e-37	11:2159830	2.34698802998636e-301	3659	1909	0.948599531966867	1.00000000000005	1478751	3176060	ENSG00000064201.15	TSPAN32	protein_coding	2302013	1	-141019	-3622	-142183	2	1	2	1302055	3300280	1998225	208531
T1D_Robertson_34127860_1	T1D (Robertson, Multi)	IMD	SM_B_UT	B_SM_UT	B	Sorted cell	ENSG00000183734	ASCL2	729	0	0	2.39277629651789e-39	1	1.02621459987843e-40	11:2160994	rs689	chr11.1		11	2160994	11:2300054	6.14676e-58	11:2159830	2.34698802998636e-301	3709	1911	0.999999999999995	1.00000000000005	1478751	3176060	ENSG00000183734.4	ASCL2	protein_coding	2270588	-1	109594	-29466	110758	0	0	0	1271601	3265399	1993798	208532
T1D_Robertson_34127860_1	T1D (Robertson, Multi)	IMD	SM_B_UT	B_SM_UT	B	Sorted cell	ENSG00000284634	AC092821.3	1159	4.52399800176395e-21	5.7903853873139e-08	7.81294756089866e-14	0.999999941883667	2.12403485396422e-10	12:9462090	rs11051096	chr12.1		12	9462090	12:9462090	9.12991e-23	12:9757568	7.38063281501458e-14	5318	3803	0.925956028870566	0.999999964360029	8565540	10408358	ENSG00000284634.1	AC092821.3	lncRNA	9448498	1	13592	13592	309070	0	0	10	8448295	10448069	1999774	208546
T1D_Robertson_34127860_1	T1D (Robertson, Multi)	IMD	SM_B_UT	B_SM_UT	B	Sorted cell	ENSG00000214776	RP11-726G1.1	1159	9.92027802129619e-53	5.7903853873436e-08	1.7132326747205e-45	0.999999941888804	2.0733893349114e-10	12:9583090	rs10771901	chr12.1		12	9583090	12:9468379	1.67552e-61	12:9757568	7.38063281501458e-14	5276	3803	0.948196952075033	0.999999964360029	8565540	10408358	ENSG00000214776.11	AC092821.1	transcribed_unprocessed_pseudogene	9480608	1	102482	-12229	276960	0	0	9	8467589	10467442	1999853	208540
T1D_Robertson_34127860_1	T1D (Robertson, Multi)	IMD	SM_B_UT	B_SM_UT	B	Sorted cell	ENSG00000069493	CLEC2D	1159	2.16494861014647e-32	2.07126298896578e-08	3.7388676910313e-25	0.356420096322202	0.643579882965172	12:9753255	rs917911	chr12.1		12	9753255	12:9719276	1.27259e-49	12:9757568	7.38063281501458e-14	5453	3799	0.992579247722572	0.999999964371425	8922418	10569986	ENSG00000069493.14	CLEC2D	protein_coding	9669713	1	83542	49563	87855	3	2	3	8665191	10664936	1999745	208533
T1D_Robertson_34127860_1	T1D (Robertson, Multi)	IMD	SM_B_UT	B_SM_UT	B	Sorted cell	ENSG00000111796	KLRB1	1159	2.02476144351583e-17	5.79038538512306e-08	3.49676436093097e-10	0.999999941503526	2.42944284400599e-10	12:9753255	rs917911	chr12.1		12	9753255	12:9463856	6.18388e-18	12:9757568	7.38063281501458e-14	5432	3800	0.930636292647619	0.999999964369184	8922418	10569986	ENSG00000111796.3	KLRB1	protein_coding	9607916	-1	-145339	144060	-149652	8	1	8	8607915	10607706	1999791	208535
T1D_Robertson_34127860_1	T1D (Robertson, Multi)	IMD	SM_B_UT	B_SM_UT	B	Sorted cell	ENSG00000184293	CLECL1P	1163	4.4366565755729e-26	5.31375158071693e-08	7.66210885972716e-19	0.917520292445037	0.0824796544174439	12:9753255	rs917911	chr12.1		12	9753255	12:9688330	2.45351e-35	12:9757568	7.38063281501458e-14	5489	3803	0.985072660134603	0.999999964371426	8922418	10729750	ENSG00000184293.7	CLECL1	transcribed_unitary_pseudogene	9733030	-1	-20225	44700	-24538	0	2	0	8733994	10733264	1999270	208537
T1D_Robertson_34127860_1	T1D (Robertson, Multi)	IMD	SM_B_UT	B_SM_UT	B	Sorted cell	ENSG00000233719	GOT2P3	1159	5.15402239735878e-36	5.24742749464674e-08	8.9010001115142e-29	0.906043164104634	0.0939567834210937	12:9753255	rs917911	chr12.1		12	9753255	12:9717819	7.23294e-45	12:9757568	7.38063281501458e-14	5417	3800	0.981897320967692	0.999999964369184	8922418	10569986	ENSG00000233719.4	GOT2P3	transcribed_processed_pseudogene	9641723	1	111532	76096	115845	7	6	7	8641833	10641422	1999589	208542
T1D_Robertson_34127860_1	T1D (Robertson, Multi)	IMD	SM_B_UT	B_SM_UT	B	Sorted cell	ENSG00000256582	LINC02390	1162	8.30241715420757e-10	3.76029501290024e-08	0.0143382799526587	0.648729334375394	0.336932347238757	12:9753255	rs917911	chr12.1		12	9753255	12:9722302	1.86127e-07	12:9757568	7.38063281501458e-14	5473	3802	0.952891145769346	0.999999964371425	8922418	10698363	ENSG00000256582.1	LINC02390	lncRNA	9704077	1	49178	18225	53491	1	0	1	8704167	10703690	1999523	208543
T1D_Robertson_34127860_1	T1D (Robertson, Multi)	IMD	SM_B_UT	B_SM_UT	B	Sorted cell	ENSG00000256594	RP11-705C15.2	1159	2.08724656202262e-30	5.79009283385392e-08	3.60467620219148e-23	0.999949316629409	5.06254696696874e-05	12:9753255	rs917911	chr12.1		12	9753255	12:9689319	4.36297e-41	12:9757568	7.38063281501458e-14	5417	3800	0.99365107848272	0.999999964369184	8922418	10569986	ENSG00000256594.8	AC010186.2	transcribed_unprocessed_pseudogene	9653683	1	99572	35636	103885	5	2	5	8649412	10647788	1998376	208544
T1D_Robertson_34127860_1	T1D (Robertson, Multi)	IMD	SM_B_UT	B_SM_UT	B	Sorted cell	ENSG00000257027	RP11-705C15.3	1159	9.8863906497542e-19	5.59913951544173e-08	1.70738032339618e-11	0.966905578346602	0.0330943656449278	12:9753255	rs917911	chr12.1		12	9753255	12:9715370	2.58973e-22	12:9757568	7.38063281501458e-14	5421	3799	0.975455118651885	0.999999964371425	8922418	10569986	ENSG00000257027.1	AC010186.3	lncRNA	9658567	1	94688	56803	99001	4	3	4	8661277	10658546	1997269	208545
T1D_Robertson_34127860_1	T1D (Robertson, Multi)	IMD	SM_B_UT	B_SM_UT	B	Sorted cell	ENSG00000110848	CD69	1164	2.29903234521652e-09	1.51126243863016e-08	0.0397043039077591	0.259593719846465	0.700701958834118	12:9757568	rs4763879	chr12.1		12	9757568	12:9705282	8.76344e-10	12:9757568	7.38063281501458e-14	5502	3804	0.901017095984267	0.999999964371427	8922418	10742064	ENSG00000110848.8	CD69	protein_coding	9760901	-1	3333	55619	3333	0	1	0	8762113	10760810	1998697	208534
T1D_Robertson_34127860_1	T1D (Robertson, Multi)	IMD	SM_B_UT	B_SM_UT	B	Sorted cell	ENSG00000225231	LINC02470	1159	7.70289815652511e-62	5.7903948393127e-08	1.33028885245866e-54	0.999999941520402	5.75647430922557e-10	12:9943487	rs74065411	chr12.1		12	9943487	12:9943487	2.24557e-76	12:9757568	7.38063281501458e-14	5373	3797	1	0.999999964374662	8944802	10742064	ENSG00000225231.1	LINC02470	lncRNA	9943496	-1	9	9	185928	0	0	7	8944473	10801180	1856707	208541
T1D_Robertson_34127860_1	T1D (Robertson, Multi)	IMD	SM_B_UT	B_SM_UT	B	Sorted cell	ENSG00000197728	RPS26	452	5.12620051586208e-136	1.32779396107586e-64	3.8600383286896e-72	0.999830933878296	0.00016906612171076	12:56023144	rs2456973	chr12.3		12	56023144	12:56007301	2.51534e-119	12:56050848	3.80857006199547e-71	4067	2158	0.999998666919089	1.00000000000001	55302774	57036651	ENSG00000197728.9	RPS26	protein_coding	56041918	1	-18774	-34617	8930	1	2	0	55042099	57041371	1999272	208539
T1D_Robertson_34127860_1	T1D (Robertson, Multi)	IMD	SM_B_UT	B_SM_UT	B	Sorted cell	ENSG00000176422	SPRYD4	891	2.52032216193728e-71	1.32801776748889e-64	1.89780718011724e-07	0.999999798624109	1.15951747174544e-08	12:56050848	rs34415530	chr12.3		12	56050848	12:56469986	3.38486e-21	12:56050848	3.80857006199547e-71	3468	3629	0.995497277640889	1.00000000000001	55662528	57467701	ENSG00000176422.13	SPRYD4	protein_coding	56468578	1	-417730	1408	-417730	31	0	31	55469398	57467701	1998303	208536
T1D_Robertson_34127860_1	T1D (Robertson, Multi)	IMD	SM_B_UT	B_SM_UT	B	Sorted cell	ENSG00000185650	ZFP36L1	572	1.56401865695218e-83	1.94185404495036e-05	7.91575119251773e-79	0.982769292946717	0.0172112885128256	14:68787474	rs4902647	chr14.1		14	68787474	14:68786626	5.39194e-105	14:68792124	9.98663349334998e-11	4692	1686	0.999387175830428	0.999996193825514	68109330	69739700	ENSG00000185650.9	ZFP36L1	protein_coding	68793067	-1	5593	6441	943	0	0	0	67798150	69796193	1998043	208547
T1D_Robertson_34127860_1	T1D (Robertson, Multi)	IMD	SM_B_UT	B_SM_UT	B	Sorted cell	ENSG00000185787	MORF4L1	1350	1.92735238177104e-24	2.99657375417808e-18	6.43184883677545e-07	0.999999252518175	1.04296940128616e-07	15:78944951	rs2289702	chr15.1		15	78944951	15:78896940	1.13318e-19	15:78944951	1.37404274981657e-24	7096	3005	0.984508921483852	1	78042313	79527169	ENSG00000185787.14	MORF4L1	protein_coding	78872890	1	72061	24050	72061	1	0	1	77811000	79810432	1999432	208549
T1D_Robertson_34127860_1	T1D (Robertson, Multi)	IMD	SM_B_UT	B_SM_UT	B	Sorted cell	ENSG00000262151	AC133065.1	1476	6.04133200158951e-79	9.20737143207586e-36	6.56140793945081e-44	1	4.2541643991644e-38	16:10888488	rs8043545	chr16.1		16	10888488	16:10888488	1.90693e-61	16:11097543	3.92576310745603e-42	7440	4559	0.999999999999994	0.999999999999996	9964717	11746054	ENSG00000262151.1	AC133065.1	lncRNA	10888752	-1	264	264	-208791	0	0	5	9889011	11887906	1998895	208555
T1D_Robertson_34127860_1	T1D (Robertson, Multi)	IMD	SM_B_UT	B_SM_UT	B	Sorted cell	ENSG00000175643	RMI2	1473	3.16370956673557e-38	9.12330308370453e-36	0.00343606162744137	0.99085804003424	0.00570589833831485	16:11097543	rs12928537	chr16.1		16	11097543	16:11355919	8.90178e-11	16:11097543	3.92576310745603e-42	7320	4556	0.975985266465854	0.999999999999996	10263544	12100497	ENSG00000175643.8	RMI2	protein_coding	11345459	1	-247916	10460	-247916	6	1	6	10250469	12249115	1998646	208550
T1D_Robertson_34127860_1	T1D (Robertson, Multi)	IMD	SM_B_UT	B_SM_UT	B	Sorted cell	ENSG00000182108	DEXI	1476	6.03283529177354e-39	9.20109412923437e-36	0.00065521797792982	0.999318177527369	2.66044947020695e-05	16:11097543	rs12928537	chr16.1		16	11097543	16:10923871	2.15045e-14	16:11097543	3.92576310745603e-42	7434	4559	0.999623457323035	0.999999999999996	9964717	11746054	ENSG00000182108.9	DEXI	protein_coding	10942468	-1	-155075	18597	-155075	4	0	4	9942468	11942141	1999673	208552
T1D_Robertson_34127860_1	T1D (Robertson, Multi)	IMD	SM_B_UT	B_SM_UT	B	Sorted cell	ENSG00000262488	RP11-876N24.1	1476	3.36022860887155e-52	9.20737143207586e-36	3.64949826740503e-17	1	1.28749761795233e-18	16:11097543	rs12928537	chr16.1		16	11097543	16:10888488	1.26445e-28	16:11097543	3.92576310745603e-42	7491	4559	0.999999998531975	0.999999999999996	9964717	11746054	ENSG00000262488.1	AC133065.3	processed_pseudogene	10841544	-1	-255999	-46944	-255999	7	1	7	9842183	11841236	1999053	208556
T1D_Robertson_34127860_1	T1D (Robertson, Multi)	IMD	SM_B_UT	B_SM_UT	B	Sorted cell	ENSG00000260853	NFATC2IP-AS1	580	7.56107926221685e-15	3.32690559412803e-14	0.183864122627522	0.8089953283974	0.00714054897503711	16:28496748	rs151174	chr16.3		16	28496748	16:28951822	1.12867e-07	16:28496748	1.20442886262005e-19	3251	1852	0.955534941547159	0.941001404156029	28030610	29920743	ENSG00000260853.1	AC109460.2	lncRNA	28966436	-1	469688	14614	469688	25	0	25	27966898	29966682	1999784	208554
T1D_Robertson_34127860_1	T1D (Robertson, Multi)	IMD	SM_B_UT	B_SM_UT	B	Sorted cell	ENSG00000178952	TUFM	580	1.86382362062077e-24	7.86033801504717e-15	4.53229337841136e-11	0.189520292060614	0.810479707894052	16:28515576	rs153106	chr16.3		16	28515576	16:28846324	4.48906e-32	16:28496748	1.20442886262005e-19	3449	1851	0.979577794887537	0.941001404156029	27891437	29681371	ENSG00000178952.10	TUFM	protein_coding	28846348	-1	330772	24	349600	16	0	17	27846825	29845995	1999170	208551
T1D_Robertson_34127860_1	T1D (Robertson, Multi)	IMD	SM_B_UT	B_SM_UT	B	Sorted cell	ENSG00000183196	CHST6	961	1.03394284419664e-33	8.57783806053019e-23	1.20536531103302e-11	0.999999999986017	1.92796970746968e-12	16:75472798	rs977986	chr16.4		16	75472798	16:75485492	4.13404e-23	16:75212137	6.55248648671241e-29	6387	3510	0.95503191541949	0.997056357487238	74502402	76256189	ENSG00000183196.8	CHST6	protein_coding	75495441	-1	22643	9949	283304	1	0	10	74496076	76495318	1999242	208553
T1D_Robertson_34127860_1	T1D (Robertson, Multi)	IMD	SM_B_UT	B_SM_UT	B	Sorted cell	ENSG00000161395	PGAP3	1325	1.81559504985069e-34	3.62762097158489e-15	5.0049193784714e-20	0.999999999995993	3.99754195488318e-12	17:39676451	rs2941505	chr17.1		17	39676451	17:39674647	1.31042e-32	17:39910119	3.85410086020813e-21	3261	6427	0.939157051451261	0.999596499410393	38853897	40695717	ENSG00000161395.13	PGAP3	protein_coding	39688057	-1	11606	13410	-222062	0	0	7	38841426	40695862	1854436	208561
T1D_Robertson_34127860_1	T1D (Robertson, Multi)	IMD	SM_B_UT	B_SM_UT	B	Sorted cell	ENSG00000172057	ORMDL3	1408	1.56596352977945e-38	6.48893666715548e-16	4.31677824678927e-24	0.177230278012098	0.822769721987907	17:39909987	rs2290400	chr17.1		17	39909987	17:39867492	4.70071e-57	17:39910119	3.85410086020813e-21	3367	6690	0.969986236419174	0.99959649941039	39033888	40782305	ENSG00000172057.9	ORMDL3	protein_coding	39927601	-1	17614	60109	17482	1	2	1	38927602	40851042	1923440	208563
T1D_Robertson_34127860_1	T1D (Robertson, Multi)	IMD	SM_B_UT	B_SM_UT	B	Sorted cell	ENSG00000186075	ZPBP2	1409	4.74121717540647e-26	5.53687499074748e-16	1.30697700022304e-11	0.150932888535439	0.849067111451488	17:39909987	rs2290400	chr17.1		17	39909987	17:39869782	3.17575e-18	17:39910119	3.85410086020813e-21	3574	6691	0.970919087473054	0.99959649941039	38876048	40782305	ENSG00000186075.12	ZPBP2	protein_coding	39868202	1	41785	1580	41917	0	0	0	38868587	40851042	1982455	208564
T1D_Robertson_34127860_1	T1D (Robertson, Multi)	IMD	SM_B_UT	B_SM_UT	B	Sorted cell	ENSG00000073605	GSDMB	1408	2.4519083107724e-39	4.45752855604056e-16	6.75899805952365e-25	0.121119700716691	0.878880299283314	17:39910119	rs56380902	chr17.1		17	39910119	17:39864166	3.41283e-39	17:39910119	3.85410086020813e-21	3394	6690	0.973711742116544	0.99959649941039	39033888	40782305	ENSG00000073605.18	GSDMB	protein_coding	39918635	-1	8516	54469	8516	0	2	0	38920078	40851042	1930964	208558
T1D_Robertson_34127860_1	T1D (Robertson, Multi)	IMD	SM_B_UT	B_SM_UT	B	Sorted cell	ENSG00000108344	PSMD3	1408	3.08529105890683e-16	3.21465168560535e-15	0.0850499840821849	0.886102051954576	0.0288479639632363	17:39910119	rs56380902	chr17.1		17	39910119	17:40059442	1.01378e-07	17:39910119	3.85410086020813e-21	3258	6702	0.930211657357159	0.99959649941039	39033888	40782305	ENSG00000108344.14	PSMD3	protein_coding	39980807	1	-70688	78635	-70688	5	3	5	38981041	40944480	1963439	208559
T1D_Robertson_34127860_1	T1D (Robertson, Multi)	IMD	SM_B_UT	B_SM_UT	B	Sorted cell	ENSG00000141741	MIEN1	1396	5.98334010311191e-17	3.56331428645934e-15	0.0164938403156126	0.982270570674201	0.00123558901018477	17:39910119	rs56380902	chr17.1		17	39910119	17:39671819	8.72983e-13	17:39910119	3.85410086020813e-21	3359	6643	0.938021385288505	0.99959649941039	38853897	40729114	ENSG00000141741.11	MIEN1	protein_coding	39730532	-1	-179587	58713	-179587	5	2	5	38841426	40729496	1888070	208560
T1D_Robertson_34127860_1	T1D (Robertson, Multi)	IMD	SM_B_UT	B_SM_UT	B	Sorted cell	ENSG00000161405	IKZF3	1409	8.12108515569675e-17	5.19247552647109e-16	0.0223868072747341	0.141464915605566	0.836148277119701	17:39910119	rs56380902	chr17.1		17	39910119	17:39895095	1.2841e-09	17:39910119	3.85410086020813e-21	3590	6691	0.93966984804045	0.99959649941039	38876048	40782305	ENSG00000161405.16	IKZF3	protein_coding	39864312	-1	-45807	-30783	-45807	1	1	1	38864402	40851042	1986640	208562
T1D_Robertson_34127860_1	T1D (Robertson, Multi)	IMD	SM_B_UT	B_SM_UT	B	Sorted cell	ENSG00000073584	SMARCE1	883	1.41508004978629e-37	3.62762097154527e-15	3.9008486853096e-23	0.999999999985207	1.47891557488533e-11	17:40614713	rs8074179	chr17.1		17	40614713	17:40614713	3.30197e-42	17:39910119	3.85410086020813e-21	2682	4658	1	0.999596499410391	39651445	41445003	ENSG00000073584.18	SMARCE1	protein_coding	40647818	-1	33105	33105	737699	0	0	25	39651445	41647956	1996511	208557
T1D_Robertson_34127860_1	T1D (Robertson, Multi)	IMD	SM_B_UT	B_SM_UT	B	Sorted cell	ENSG00000160194	NDUFV3	263	2.77063242305964e-25	2.90629398164522e-18	9.53321365535279e-08	0.999999900436412	4.23145013714401e-09	21:42416077	rs11203203	chr21.1		21	42416077	21:42903610	1.98229e-24	21:42416077	1.2798850660485e-24	5295	840	0.999999533461481	0.999999999811836	41899105	43669996	ENSG00000160194.17	NDUFV3	protein_coding	42893309	1	-477232	10301	-477232	11	0	11	41879993	43878620	1998627	208565
T1D_Robertson_34127860_1	T1D (Robertson, Multi)	IMD	SM_B_UT	B_SM_UT	B	Sorted cell	ENSG00000100325	ASCC2	1507	2.55898796082358e-18	4.51132864384901e-15	0.000565948985190465	0.997727685239429	0.0017063657753767	22:30055497	rs193477	chr22.2		22	30055497	22:29825212	9.10968e-13	22:30055497	2.20395659174005e-20	4555	5333	0.955026296966145	0.999999918494762	28855938	30764552	ENSG00000100325.14	ASCC2	protein_coding	29838274	-1	-217223	13062	-217223	2	0	2	28838511	30838022	1999511	208566
T1D_Robertson_34127860_1	T1D (Robertson, Multi)	IMD	SM_B_UT	B_SM_UT	B	Sorted cell	ENSG00000100330	MTMR3	1506	4.65877615491026e-16	3.92140603203622e-15	0.103034077434754	0.867203548907955	0.0297623736572882	22:30055497	rs193477	chr22.2		22	30055497	22:29896735	4.49613e-07	22:30055497	2.20395659174005e-20	4571	5332	0.958665103876104	0.999999918494762	28983903	30764552	ENSG00000100330.15	MTMR3	protein_coding	29883174	1	172323	13561	172323	1	0	1	28883324	30881713	1998389	208567
T1D_Robertson_34127860_1	T1D (Robertson, Multi)	IMD	SM_B_UT	B_SM_UT	B	Sorted cell	ENSG00000133466	C1QTNF6	478	1.97094065797651e-20	7.12796722063045e-10	2.76508078139938e-11	0.99999992844297	7.08165842028288e-08	22:37189696	rs229531	chr22.3		22	37189696	22:37186126	1.80653e-19	22:37189696	1.82407523941084e-15	4963	1748	0.999999999984787	0.999999886516285	36297396	38148291	ENSG00000133466.13	C1QTNF6	protein_coding	37188247	-1	-1449	2121	-1449	0	0	0	36199903	38199253	1999350	208568
T1D_Robertson_34127860_1	T1D (Robertson, Multi)	IMD	B_Sch	B_Sch	B	Sorted cell	ENSG00000134242	PTPN22	1329	1.51870510062552e-210	4.6416476598953e-204	3.27190832557666e-07	0.999999645469024	2.73401269033584e-08	1:113834946	rs2476601	chr1.2		1	113834946	1:113776105	7.14909e-13	1:113834946	1.5011147477037e-212	3748	3672	0.998185254305734	1.00000000000003	113038194	114813565	ENSG00000134242	ENSG00000134242	protein_coding	113871712	-1	36766	95607	36766	0	2	0	112873500	114871260	1997760	4310
T1D_Robertson_34127860_1	T1D (Robertson, Multi)	IMD	B_Sch	B_Sch	B	Sorted cell	ENSG00000134242	PTPN22	1329	1.51870510062552e-210	4.6416476598953e-204	3.27190832557666e-07	0.999999645469024	2.73401269033584e-08	1:113834946	rs2476601	chr1.3		1	113834946	1:113776105	7.14909e-13	1:113834946	1.5011147477037e-212	3748	3672	0.998185254305734	1.00000000000003	113038194	114813565	ENSG00000134242	ENSG00000134242	protein_coding	113871712	-1	36766	95607	36766	0	2	0	112873500	114871260	1997760	4310
T1D_Robertson_34127860_1	T1D (Robertson, Multi)	IMD	B_Sch	B_Sch	B	Sorted cell	ENSG00000090104	RGS1	945	2.92051895088967e-05	6.64710466959309e-05	0.0341260039589295	0.0758910518083633	0.889887267996502	1:192571891	rs1323292	chr1.6		1	192571891	1:192571891	1.79501e-07	1:192570207	4.90568768323382e-09	3955	2928	0.904581736002131	0.99984510660547	191588892	192628208	ENSG00000090104	ENSG00000090104	protein_coding	192575773	1	-3882	-3882	-5566	0	0	0	191575862	193575734	1999872	4311
T1D_Robertson_34127860_1	T1D (Robertson, Multi)	IMD	B_Sch	B_Sch	B	Sorted cell	ENSG00000117335	CD46	2001	8.96165027862257e-11	1.97061853900041e-08	0.0045260998398111	0.995264513102274	0.00020936726211453	1:206769068	rs3024495	chr1.8		1	206769068	1:207844874	1.07114e-09	1:206769068	3.41525202010642e-14	4740	5839	0.996926843425852	0.999999919792783	206752336	208593550	ENSG00000117335	ENSG00000117335	protein_coding	207752054	1	-982986	92820	-982986	22	2	22	206752336	208751785	1999449	4315
T1D_Robertson_34127860_1	T1D (Robertson, Multi)	IMD	B_Sch	B_Sch	B	Sorted cell	ENSG00000123843	C4BPB	2505	6.74071267066124e-09	1.27623863735324e-08	0.340441117247424	0.644536975771724	0.0150218874777541	1:206769068	rs3024495	chr1.8		1	206769068	1:207089986	1.76408e-07	1:206769068	3.41525202010642e-14	3555	7341	0.957470306962845	0.999999916129556	206422213	208052564	ENSG00000123843	ENSG00000123843	protein_coding	207088860	1	-319792	1126	-319792	12	0	12	206105742	208088847	1983105	4312
T1D_Robertson_34127860_1	T1D (Robertson, Multi)	IMD	B_Sch	B_Sch	B	Sorted cell	ENSG00000196352	CD55	2509	1.34781426494842e-26	1.97999365912975e-08	6.80716441453095e-19	0.999999979814021	3.86041380334103e-10	1:207315423	rs2914937	chr1.8		1	207315423	1:207315423	3.47806e-19	1:206769068	3.41525202010642e-14	4190	7345	0.954059197508932	0.999999916129557	206422213	208284977	ENSG00000196352	ENSG00000196352	protein_coding	207321678	1	-6255	-6255	-552610	0	0	16	206342018	208320626	1978608	4313
T1D_Robertson_34127860_1	T1D (Robertson, Multi)	IMD	B_Sch	B_Sch	B	Sorted cell	ENSG00000197721	CR1L	2211	3.63454239896016e-23	1.97999366240266e-08	1.83563331322183e-15	0.999999980111291	8.87697694635224e-11	1:207620619	rs12734030	chr1.8		1	207620619	1:207620619	1.10072e-17	1:206769068	3.41525202010642e-14	4597	6467	0.963579683844491	0.999999917084227	206645208	208593550	ENSG00000197721	ENSG00000197721	protein_coding	207645133	1	-24514	-24514	-876065	0	0	20	206645208	208644861	1999653	4314
T1D_Robertson_34127860_1	T1D (Robertson, Multi)	IMD	B_Sch	B_Sch	B	Sorted cell	ENSG00000115526	CHST10	1680	9.88042762849443e-08	0.000188319839040152	0.000524277560310639	0.999267091347088	2.02124492865028e-05	2:100147438	rs12712067	chr2.1		2	100147438	2:100397901	1.10071e-09	2:100147438	4.30100201870487e-09	4735	5016	0.999514900222857	0.976796053046779	99589786	101262561	ENSG00000115526	ENSG00000115526	protein_coding	100417668	-1	270230	19767	270230	1	0	1	99417869	101417405	1999536	4331
T1D_Robertson_34127860_1	T1D (Robertson, Multi)	IMD	B_Sch	B_Sch	B	Sorted cell	ENSG00000185619	PCGF3	705	1.94842833928328e-46	0.00256622126338782	7.57288787676204e-44	0.997404130675125	2.96480614885778e-05	4:732533	rs10034650	chr4.1		4	732533	4:732533	8.13388e-27	4:973543	5.08261625578579e-09	4861	1256	0.999999999999996	0.999025400927933	705428	1505471	ENSG00000185619	ENSG00000185619	protein_coding	705832	1	26701	26701	267711	1	1	7	10642	1705720	1695078	4335
T1D_Robertson_34127860_1	T1D (Robertson, Multi)	IMD	B_Sch	B_Sch	B	Sorted cell	ENSG00000145214	DGKQ	710	5.39788799175191e-21	2.98250548236515e-05	2.09797924083328e-18	0.00961128746344602	0.99035888748173	4:973551	rs113075206	chr4.1		4	973551	4:973551	6.84333e-18	4:973543	5.08261625578579e-09	5279	1262	0.999992098967856	0.999025258653437	705428	1822293	ENSG00000145214	ENSG00000145214	protein_coding	973569	-1	18	18	26	0	0	0	10642	1986530	1975888	4334
T1D_Robertson_34127860_1	T1D (Robertson, Multi)	IMD	B_Sch	B_Sch	B	Sorted cell	ENSG00000224478	RP11-13P5.1	917	2.45592783935318e-10	1.20473090512395e-09	0.167908683649454	0.823642401888791	0.00844891301143284	6:159049210	rs212408	chr6.6		6	159049210	6:159107222	1.3317e-07	6:159049210	1.58770935959877e-15	6071	2127	0.910662680125965	0.999999999626036	158151943	160060505	ENSG00000224478	ENSG00000224478	lncRNA	159094093	1	-44883	13129	-44883	0	0	0	158094141	160093509	1999368	4336
T1D_Robertson_34127860_1	T1D (Robertson, Multi)	IMD	B_Sch	B_Sch	B	Sorted cell	ENSG00000005020	SKAP2	1760	1.50045534470807e-16	1.91696151325268e-10	1.91842886958603e-07	0.243583051671839	0.756416756293577	7:26852706	rs73069533	chr7.1		7	26852706	7:26872285	4.75808e-13	7:26852706	1.39544174257408e-14	4885	4786	0.954410929240423	0.99622356794562	26002919	27867953	ENSG00000005020	ENSG00000005020	protein_coding	26864590	-1	11884	-7695	11884	0	0	0	25995407	27994497	1999090	4337
T1D_Robertson_34127860_1	T1D (Robertson, Multi)	IMD	B_Sch	B_Sch	B	Sorted cell	ENSG00000284957		4002	2.00284655364864e-12	1.69347363188034e-05	1.18266467480912e-07	0.999982468413414	4.78581797758746e-07	8:11491638	rs7822109	chr8.1		8	11491638	8:11487916	1.04275e-13	8:11877675	1.33546962696603e-10	6108	12173	0.990658115172472	0.999986950368278	10564457	11887662	ENSG00000284957	ENSG00000284957	lncRNA	11481068	-1	-10570	-6848	-396607	0	0	6	10481414	12381082	1899668	4338
T1D_Robertson_34127860_1	T1D (Robertson, Multi)	IMD	B_Sch	B_Sch	B	Sorted cell	ENSG00000079459	FDFT1	3422	1.16423133713276e-10	1.482859738917e-05	7.85107522200164e-06	0.999976806272957	5.1393800889689e-07	8:11877675	rs2250903	chr8.1		8	11877675	8:11804816	2.20724e-11	8:11877675	1.33546962696603e-10	5401	10659	0.999993363641068	0.999988602258922	10795981	11887662	ENSG00000079459	ENSG00000079459	protein_coding	11802741	1	74934	2075	74934	1	0	1	10795981	12795142	1999161	4340
T1D_Robertson_34127860_1	T1D (Robertson, Multi)	IMD	B_Sch	B_Sch	B	Sorted cell	ENSG00000136573	BLK	4002	2.56045018003414e-08	1.69078608106291e-05	0.00151192510181	0.998395367715969	7.57737169076388e-05	8:11877675	rs2250903	chr8.1		8	11877675	8:11495032	4.13509e-10	8:11877675	1.33546962696603e-10	6095	12173	0.996745824460166	0.999986950368278	10564457	11887662	ENSG00000136573	ENSG00000136573	protein_coding	11494387	1	383288	645	383288	5	0	5	10487451	12381082	1893631	4339
T1D_Robertson_34127860_1	T1D (Robertson, Multi)	IMD	B_Sch	B_Sch	B	Sorted cell	ENSG00000110665	C11orf21	829	0	0	2.81262947578858e-06	0.999997075367062	1.12003483575027e-07	11:2160994	rs689	chr11.1		11	2160994	11:2301990	5.41065e-12	11:2159830	2.34698802998636e-301	6270	1909	0.999991654839461	1.00000000000005	1478751	3176060	ENSG00000110665	ENSG00000110665	protein_coding	2301918	-1	140924	-72	142088	1	0	1	1303350	3300428	1997078	4316
T1D_Robertson_34127860_1	T1D (Robertson, Multi)	IMD	B_Sch	B_Sch	B	Sorted cell	ENSG00000256582	LINC02390	1513	3.80591746195903e-12	5.78941121283233e-08	6.57282184216386e-05	0.999831473827667	0.000102740055994818	12:9753255	rs917911	chr12.1		12	9753255	12:9713753	2.00479e-11	12:9757568	7.38063281501458e-14	6044	3804	0.998151102427371	0.999999941782614	8843098	10698363	ENSG00000256582	ENSG00000256582	lncRNA	9704077	1	49178	9676	53491	1	0	1	8704167	10703656	1999489	4317
T1D_Robertson_34127860_1	T1D (Robertson, Multi)	IMD	B_Sch	B_Sch	B	Sorted cell	ENSG00000197728	RPS26	643	2.44648933951505e-103	1.32801803437875e-64	1.84221093030546e-39	0.999999999615113	3.84889049578063e-10	12:56042145	rs1131017	chr12.3		12	56042145	12:56042145	3.14638e-26	12:56050848	3.80857006199547e-71	3854	2158	0.999999999332334	1.00000000000001	55302774	57036651	ENSG00000197728	ENSG00000197728	protein_coding	56041918	1	227	227	8930	0	0	0	55042158	57041338	1999180	4318
T1D_Robertson_34127860_1	T1D (Robertson, Multi)	IMD	B_Sch	B_Sch	B	Sorted cell	ENSG00000089022	MAPKAPK5	2063	5.52665840178244e-73	5.16042020237563e-70	0.00106970414010747	0.998817224451772	0.000113071408116194	12:111569952	rs653178	chr12.4		12	111569952	12:112404471	8.79945e-10	12:111569952	2.06473973791266e-76	2884	6803	0.968307805157398	1.00000000000001	110851039	112774724	ENSG00000089022	ENSG00000089022	protein_coding	111842228	1	-272276	562243	-272276	7	14	7	110842603	112842213	1999610	4320
T1D_Robertson_34127860_1	T1D (Robertson, Multi)	IMD	B_Sch	B_Sch	B	Sorted cell	ENSG00000089022	MAPKAPK5	2063	5.52665840178244e-73	5.16042020237563e-70	0.00106970414010747	0.998817224451772	0.000113071408116194	12:111569952	rs653178	chr12.5		12	111569952	12:112404471	8.79945e-10	12:111569952	2.06473973791266e-76	2884	6803	0.968307805157398	1.00000000000001	110851039	112774724	ENSG00000089022	ENSG00000089022	protein_coding	111842228	1	-272276	562243	-272276	7	14	7	110842603	112842213	1999610	4320
T1D_Robertson_34127860_1	T1D (Robertson, Multi)	IMD	B_Sch	B_Sch	B	Sorted cell	ENSG00000089248	ERP29	2093	8.11084600819672e-71	4.32061317646366e-70	0.156988272550806	0.836256341037699	0.0067553864115037	12:111569952	rs653178	chr12.4		12	111569952	12:112339293	2.75712e-07	12:111569952	2.06473973791266e-76	3003	6820	0.939009633557365	1.00000000000001	111013959	113010847	ENSG00000089248	ENSG00000089248	protein_coding	112013426	1	-443474	325867	-443474	15	5	15	111013959	113013304	1999345	4321
T1D_Robertson_34127860_1	T1D (Robertson, Multi)	IMD	B_Sch	B_Sch	B	Sorted cell	ENSG00000089248	ERP29	2093	8.11084600819672e-71	4.32061317646366e-70	0.156988272550806	0.836256341037699	0.0067553864115037	12:111569952	rs653178	chr12.5		12	111569952	12:112339293	2.75712e-07	12:111569952	2.06473973791266e-76	3003	6820	0.939009633557365	1.00000000000001	111013959	113010847	ENSG00000089248	ENSG00000089248	protein_coding	112013426	1	-443474	325867	-443474	15	5	15	111013959	113013304	1999345	4321
T1D_Robertson_34127860_1	T1D (Robertson, Multi)	IMD	B_Sch	B_Sch	B	Sorted cell	ENSG00000173064	HECTD4	1727	4.25733739597937e-71	4.71565076823977e-70	0.0824022602309695	0.91272101138662	0.00487672838240685	12:111569952	rs653178	chr12.4		12	111569952	12:112339293	4.82972e-08	12:111569952	2.06473973791266e-76	3365	5261	0.933169006348022	1.00000000000001	111387585	113288347	ENSG00000173064	ENSG00000173064	protein_coding	112382431	-1	812479	43138	812479	21	0	21	111387585	113382239	1994654	4322
T1D_Robertson_34127860_1	T1D (Robertson, Multi)	IMD	B_Sch	B_Sch	B	Sorted cell	ENSG00000173064	HECTD4	1727	4.25733739597937e-71	4.71565076823977e-70	0.0824022602309695	0.91272101138662	0.00487672838240685	12:111569952	rs653178	chr12.5		12	111569952	12:112339293	4.82972e-08	12:111569952	2.06473973791266e-76	3365	5261	0.933169006348022	1.00000000000001	111387585	113288347	ENSG00000173064	ENSG00000173064	protein_coding	112382431	-1	812479	43138	812479	21	0	21	111387585	113382239	1994654	4322
T1D_Robertson_34127860_1	T1D (Robertson, Multi)	IMD	B_Sch	B_Sch	B	Sorted cell	ENSG00000204842	ATXN2	1890	4.64437737584841e-71	4.67080522955563e-70	0.089893554947493	0.904038617704652	0.00606782734784331	12:111569952	rs653178	chr12.4		12	111569952	12:111444681	2.02577e-07	12:111569952	2.06473973791266e-76	2782	6226	0.972882510673992	1.00000000000001	110851039	112599013	ENSG00000204842	ENSG00000204842	protein_coding	111599315	-1	29363	154634	29363	1	1	1	110606988	112599013	1992025	4319
T1D_Robertson_34127860_1	T1D (Robertson, Multi)	IMD	B_Sch	B_Sch	B	Sorted cell	ENSG00000175643	RMI2	1707	5.61319311858274e-49	9.20737143207521e-36	6.09641216278945e-14	0.999999999999943	2.78517941414066e-15	16:11097543	rs12928537	chr16.1		16	11097543	16:11345446	7.0535e-17	16:11097543	3.92576310745603e-42	7036	4558	0.999999999997541	0.999999999999994	10263544	12100497	ENSG00000175643	ENSG00000175643	protein_coding	11345459	1	-247916	-13	-247916	6	0	6	10250745	12249115	1998370	4324
T1D_Robertson_34127860_1	T1D (Robertson, Multi)	IMD	B_Sch	B_Sch	B	Sorted cell	ENSG00000263080	AC009121.2	1705	6.55011201111767e-37	8.52753936423077e-36	0.071139869390942	0.926158967944711	0.00270116266434409	16:11097543	rs12928537	chr16.1		16	11097543	16:11343750	1.95396e-08	16:11097543	3.92576310745603e-42	6871	4556	0.957708021153006	0.999999999999994	10431100	12100497	ENSG00000263080	ENSG00000263080	lncRNA	11345280	-1	247737	1530	247737	5	0	5	10345554	12345208	1999654	4325
T1D_Robertson_34127860_1	T1D (Robertson, Multi)	IMD	B_Sch	B_Sch	B	Sorted cell	ENSG00000178952	TUFM	618	2.89786756678729e-34	3.89124966828105e-14	7.44713804179158e-21	0.999999922785182	7.72147840645564e-08	16:28826194	rs8049439	chr16.3		16	28826194	16:28826194	3.32099e-20	16:28496748	1.20442886262005e-19	3520	1851	0.999999999999992	0.994461417741252	27891437	29811636	ENSG00000178952	ENSG00000178952	protein_coding	28846348	-1	20154	20154	349600	1	1	17	27846825	29845995	1999170	4326
T1D_Robertson_34127860_1	T1D (Robertson, Multi)	IMD	B_Sch	B_Sch	B	Sorted cell	ENSG00000073605	GSDMB	1648	8.94769221099844e-86	6.52012238796623e-17	2.46753667603724e-71	0.0160127973346518	0.983987202665348	17:39872867	rs12936231	chr17.1		17	39872867	17:39872867	7.38426e-33	17:39910119	3.85410086020813e-21	3262	6700	0.999999999999998	0.999998182020726	39033888	40905555	ENSG00000073605	ENSG00000073605	protein_coding	39918635	-1	45768	45768	8516	0	0	0	38920078	40919725	1999647	4328
T1D_Robertson_34127860_1	T1D (Robertson, Multi)	IMD	B_Sch	B_Sch	B	Sorted cell	ENSG00000172057	ORMDL3	1648	6.10131847610292e-98	6.52019713556704e-17	1.68258214039395e-83	0.0160130038818443	0.983986996118142	17:39872867	rs12936231	chr17.1		17	39872867	17:39872867	8.46667e-35	17:39910119	3.85410086020813e-21	3271	6702	1.00000000000001	0.999998182020726	39033888	40905555	ENSG00000172057	ENSG00000172057	protein_coding	39927601	-1	54734	54734	17482	1	1	1	38927602	40927543	1999941	4329
T1D_Robertson_34127860_1	T1D (Robertson, Multi)	IMD	B_Sch	B_Sch	B	Sorted cell	ENSG00000186075	ZPBP2	1644	8.72817487141876e-18	1.27838301112402e-15	0.00240699960416827	0.351251514076748	0.646341486319081	17:39872867	rs12936231	chr17.1		17	39872867	17:39882136	1.73435e-08	17:39910119	3.85410086020813e-21	3273	6691	0.974925099831238	0.999998182020726	38876048	40782305	ENSG00000186075	ENSG00000186075	protein_coding	39868202	1	4665	13934	41917	0	0	0	38868587	40867785	1999198	4327
T1D_Robertson_34127860_1	T1D (Robertson, Multi)	IMD	B_Sch	B_Sch	B	Sorted cell	ENSG00000008838	MED24	1647	1.1227648578908e-15	2.45980258936779e-15	0.30962882943223	0.678324352191062	0.0120468183767032	17:39910119	rs56380902	chr17.1		17	39910119	17:40026591	1.90099e-08	17:39910119	3.85410086020813e-21	3687	6704	0.917100717492624	0.999998182020726	39219101	40905555	ENSG00000008838	ENSG00000008838	protein_coding	40054408	-1	144289	27817	144289	8	0	8	39062519	41061195	1998676	4330
T1D_Robertson_34127860_1	T1D (Robertson, Multi)	IMD	B_Sch	B_Sch	B	Sorted cell	ENSG00000100365	NCF4	586	8.51696899467073e-14	7.12708521055227e-10	0.000119486651503769	0.999876294181762	4.21845393896828e-06	22:37189696	rs229531	chr22.3		22	37189696	22:36862461	9.25219e-11	22:37189696	1.82407523941084e-15	5552	1750	0.988560716106457	0.999999999912163	36143706	37700690	ENSG00000100365	ENSG00000100365	protein_coding	36861006	1	328690	1455	328690	14	0	14	35861725	37859318	1997593	4332
T1D_Robertson_34127860_1	T1D (Robertson, Multi)	IMD	B_Sch	B_Sch	B	Sorted cell	ENSG00000133466	C1QTNF6	583	2.69698104606442e-23	7.12796691590518e-10	3.78366100152513e-14	0.999999999229679	5.74894509905252e-11	22:37200815	rs9610667	chr22.3		22	37200815	22:37200815	1.23607e-16	22:37189696	1.82407523941084e-15	5248	1748	0.999999999999983	0.999999999912126	36297396	38148291	ENSG00000133466	ENSG00000133466	protein_coding	37188247	-1	-12568	-12568	-1449	0	0	0	36199869	38199253	1999384	4333
T1D_Robertson_34127860_1	T1D (Robertson, Multi)	IMD	USM_B_UT	B_USM_UT	B	Sorted cell	ENSG00000225855	RUSC1-AS1	602	2.79011694739124e-07	1.53388822533709e-06	0.153117170795394	0.841763173129294	0.00511784317539113	1:154465420	rs2229238	chr1.4		1	154465420	1:155314470	8.56496e-07	1:154465420	1.33799750235894e-12	2836	4762	0.912252550029648	0.999988989018971	154353997	156303880	ENSG00000225855.6	RUSC1-AS1	lncRNA	155324148	-1	858728	9678	858728	50	1	50	154324216	156324106	1999890	255654
T1D_Robertson_34127860_1	T1D (Robertson, Multi)	IMD	USM_B_UT	B_USM_UT	B	Sorted cell	ENSG00000160766	GBA1LP	601	1.31071029323748e-14	1.82220693174221e-06	7.19296916920099e-09	0.999998119050399	5.15496870586349e-08	1:155467878	rs12067371	chr1.4		1	155467878	1:155824178	1.52522e-18	1:154465420	1.33799750235894e-12	2792	4743	0.947586379218522	0.999988991934773	154353997	156147077	ENSG00000160766.14	GBAP1	transcribed_unprocessed_pseudogene	155218874	-1	-249004	-605304	753454	12	22	40	154228228	156226616	1998388	255652
T1D_Robertson_34127860_1	T1D (Robertson, Multi)	IMD	USM_B_UT	B_USM_UT	B	Sorted cell	ENSG00000116852	KIF21B	910	1.70269012592848e-07	6.39118556843388e-07	0.208332789261739	0.781974648105773	0.00969175324491877	1:200863456	rs7533782	chr1.7		1	200863456	1:201019128	1.51518e-08	1:200863456	1.67451215628082e-12	5552	2901	0.903977753766845	0.999989030776722	200062952	202009195	ENSG00000116852.14	KIF21B	protein_coding	201023714	-1	160258	4586	160258	4	0	4	200024323	202023608	1999285	255647
T1D_Robertson_34127860_1	T1D (Robertson, Multi)	IMD	USM_B_UT	B_USM_UT	B	Sorted cell	ENSG00000118200	CAMSAP2	906	5.54469372299185e-15	7.8358261828326e-07	6.78421452750362e-09	0.958670494328371	0.0413287153047878	1:200863456	rs7533782	chr1.7		1	200863456	1:200821181	8.45543e-17	1:200863456	1.67451215628082e-12	5649	2897	0.999996085908308	0.999989030776725	200062952	201390569	ENSG00000118200.14	CAMSAP2	protein_coding	200738893	1	124563	82288	124563	0	0	0	199739581	201739557	1999976	255650
T1D_Robertson_34127860_1	T1D (Robertson, Multi)	IMD	USM_B_UT	B_USM_UT	B	Sorted cell	ENSG00000266094	RASSF5	1552	5.55149353132178e-18	1.97999569795916e-08	2.80379064276442e-10	0.999999978260171	1.65949294411366e-09	1:206562660	rs1962350	chr1.8		1	206562660	1:206559319	4.27364e-25	1:206769068	3.41525202010642e-14	3743	5531	0.999999999931726	0.999998887324692	205514667	207505962	ENSG00000266094.7	RASSF5	protein_coding	206507531	1	55129	51788	261537	1	1	7	205507653	207506315	1998662	255656
T1D_Robertson_34127860_1	T1D (Robertson, Multi)	IMD	USM_B_UT	B_USM_UT	B	Sorted cell	ENSG00000162892	IL24	2094	2.11972823548439e-10	1.9577583011455e-08	0.0107057211935824	0.988767893477534	0.000526365539327626	1:206769068	rs3024495	chr1.8		1	206769068	1:206944213	8.98449e-13	1:206769068	3.41525202010642e-14	3703	7333	0.997929285426375	0.999998885486562	205952731	207881411	ENSG00000162892.15	IL24	protein_coding	206897443	1	-128375	46770	-128375	3	3	3	205897885	207897301	1999416	255653
T1D_Robertson_34127860_1	T1D (Robertson, Multi)	IMD	USM_B_UT	B_USM_UT	B	Sorted cell	ENSG00000261000	RP11-534L20.5	1549	2.21385007896355e-10	1.95680581703693e-08	0.0111810850554988	0.988286827863405	0.000532067291654173	1:206769068	rs3024495	chr1.8		1	206769068	1:206501027	9.31406e-09	1:206769068	3.41525202010642e-14	3751	5517	0.979608199314635	0.999998887386306	205514667	207503423	ENSG00000261000.1	AC244034.2	lncRNA	206503948	1	265120	-2921	265120	8	0	8	205503975	207503906	1999931	255655
T1D_Robertson_34127860_1	T1D (Robertson, Multi)	IMD	USM_B_UT	B_USM_UT	B	Sorted cell	ENSG00000144218	AFF3	1536	1.09968195873187e-06	0.000163454492758189	0.00581834244201562	0.864567704021803	0.129449399361464	2:100147438	rs12712067	chr2.1		2	100147438	2:100254400	1.46819e-15	2:100147438	4.30100201870487e-09	5440	5017	0.933771362626502	0.973981416127973	99254907	101025798	ENSG00000144218.18	AFF3	protein_coding	100142590	-1	-4848	-111810	-4848	0	0	0	99142772	101142720	1999948	255657
T1D_Robertson_34127860_1	T1D (Robertson, Multi)	IMD	USM_B_UT	B_USM_UT	B	Sorted cell	ENSG00000185619	PCGF3	692	1.19412804176503e-18	0.00269677447915961	4.41590028382672e-16	0.997270475969422	3.27495514146759e-05	4:733364	rs34434107	chr4.1		4	733364	4:732533	1.48226e-33	4:973543	5.08261625578579e-09	5066	1256	0.999999999964821	0.950643168249451	705428	1505471	ENSG00000185619.18	PCGF3	protein_coding	705832	1	27532	26701	267711	1	1	7	10354	1705720	1695366	255661
T1D_Robertson_34127860_1	T1D (Robertson, Multi)	IMD	USM_B_UT	B_USM_UT	B	Sorted cell	ENSG00000127415	IDUA	696	8.21184168365821e-16	0.00142443425548189	3.03675004672761e-13	0.525812167583392	0.472763398160821	4:960459	rs3733345	chr4.1		4	960459	4:987108	3.48264e-26	4:973543	5.08261625578579e-09	5665	1262	0.999999886620261	0.950642715829284	705428	1810602	ENSG00000127415.12	IDUA	protein_coding	987044	1	-26585	64	-13501	1	0	1	10354	1986530	1976176	255658
T1D_Robertson_34127860_1	T1D (Robertson, Multi)	IMD	USM_B_UT	B_USM_UT	B	Sorted cell	ENSG00000145217	SLC26A1	696	1.50571183365355e-08	6.05876082214285e-05	5.56814251583184e-06	0.0204464037700908	0.979487425422055	4:973543	rs113881148	chr4.1		4	973543	4:983482	2.78565e-13	4:973543	5.08261625578579e-09	5681	1262	0.999404961126521	0.950642715829284	705428	1810602	ENSG00000145217.13	SLC26A1	protein_coding	993404	-1	19861	9922	19861	2	1	2	10354	1993440	1983086	255660
T1D_Robertson_34127860_1	T1D (Robertson, Multi)	IMD	USM_B_UT	B_USM_UT	B	Sorted cell	ENSG00000272588	AC139887.4	692	1.19861950195964e-05	0.0026767847771804	0.00443250975923844	0.989872312111573	0.00300640715698936	4:973543	rs113881148	chr4.1		4	973543	4:727776	3.69333e-11	4:973543	5.08261625578579e-09	5302	1256	0.944287055584345	0.950643168249451	705428	1505471	ENSG00000272588.1	AC139887.4	lncRNA	757740	-1	-215803	29964	-215803	5	0	5	10354	1757569	1747215	255662
T1D_Robertson_34127860_1	T1D (Robertson, Multi)	IMD	USM_B_UT	B_USM_UT	B	Sorted cell	ENSG00000145214	DGKQ	696	1.51219100403448e-68	3.14444022122933e-05	5.59210257462868e-66	0.00964753999738447	0.990321015600403	4:973551	rs113075206	chr4.1		4	973551	4:973551	5.71021e-86	4:973543	5.08261625578579e-09	5665	1262	1.00000000000001	0.950642715829284	705428	1810602	ENSG00000145214.13	DGKQ	protein_coding	973569	-1	18	18	26	0	0	0	10354	1986530	1976176	255659
T1D_Robertson_34127860_1	T1D (Robertson, Multi)	IMD	USM_B_UT	B_USM_UT	B	Sorted cell	ENSG00000171522	PTGER4	2300	2.25540919387346e-14	1.68942610600127e-08	1.3349870925239e-06	0.999979056144307	1.9591974317142e-05	5:40490688	rs10440635	chr5.2		5	40490688	5:40452005	4.77842e-15	5:40521603	1.73030884697541e-14	6401	6552	0.998526719462014	0.999754372809207	39753433	41459715	ENSG00000171522.5	PTGER4	protein_coding	40679915	1	-189227	-227910	-158312	1	3	1	39679568	41679474	1999906	255663
T1D_Robertson_34127860_1	T1D (Robertson, Multi)	IMD	USM_B_UT	B_USM_UT	B	Sorted cell	ENSG00000130363	RSPH3	807	1.22987997492528e-11	1.44988068167285e-09	0.00840853400818974	0.991264450553024	0.000327013976606008	6:159049210	rs212408	chr6.6		6	159049210	6:159002749	3.43569e-07	6:159049210	1.58770935959877e-15	5962	2127	0.956261364675336	0.999999999393976	158001048	159963371	ENSG00000130363.11	RSPH3	protein_coding	159000202	-1	-49008	-2547	-49008	2	0	2	158000242	159999980	1999738	255664
T1D_Robertson_34127860_1	T1D (Robertson, Multi)	IMD	USM_B_UT	B_USM_UT	B	Sorted cell	ENSG00000224478	RP11-13P5.1	808	7.4721404047923e-17	1.46265675631372e-09	5.10860799335162e-08	0.999999945398658	2.05260635641475e-09	6:159049210	rs212408	chr6.6		6	159049210	6:159103761	2.11629e-17	6:159049210	1.58770935959877e-15	5854	2128	0.999999831806281	0.999999999393978	158151943	160096449	ENSG00000224478.1	AL356417.1	lncRNA	159094093	1	-44883	9668	-44883	0	0	0	158108237	160107205	1998968	255665
T1D_Robertson_34127860_1	T1D (Robertson, Multi)	IMD	USM_B_UT	B_USM_UT	B	Sorted cell	ENSG00000005020	SKAP2	1590	2.10634267980461e-16	2.75943640238375e-10	2.64713068917272e-07	0.34548110546583	0.654518629545159	7:26852706	rs73069533	chr7.1		7	26852706	7:26658575	3.05514e-25	7:26852706	1.39544174257408e-14	4962	4786	0.974759299148069	0.979220598501835	26002919	27867953	ENSG00000005020.12	SKAP2	protein_coding	26864590	-1	11884	206015	11884	0	1	0	25995407	27994647	1999240	255666
T1D_Robertson_34127860_1	T1D (Robertson, Multi)	IMD	USM_B_UT	B_USM_UT	B	Sorted cell	ENSG00000136573	BLK	3010	7.50928966284156e-35	1.693203193556e-05	4.43488526188097e-30	0.999982984355684	8.36123751760673e-08	8:11480078	rs2409780	chr8.1		8	11480078	8:11480078	3.28237e-53	8:11877675	1.33546962696603e-10	5395	12171	0.999997822824245	0.999982876680575	10536641	11966236	ENSG00000136573.12	BLK	protein_coding	11494387	1	-14309	-14309	383288	1	1	5	10494064	12481279	1987215	255668
T1D_Robertson_34127860_1	T1D (Robertson, Multi)	IMD	USM_B_UT	B_USM_UT	B	Sorted cell	ENSG00000154319	FAM167A	3010	1.91553089639462e-64	1.69320319442126e-05	1.13128672917428e-59	0.999982984867536	8.31005097029893e-08	8:11480078	rs2409780	chr8.1		8	11480078	8:11480078	1.63211e-82	8:11877675	1.33546962696603e-10	5477	12171	0.999999996001629	0.999982876680575	10536641	11966236	ENSG00000154319.14	FAM167A	protein_coding	11466753	-1	-13325	-13325	-410922	0	0	7	10475481	12458548	1983067	255669
T1D_Robertson_34127860_1	T1D (Robertson, Multi)	IMD	USM_B_UT	B_USM_UT	B	Sorted cell	ENSG00000154328	NEIL2	2628	1.34253191568024e-12	1.51861865010833e-05	8.83462848918756e-08	0.999336813405344	0.000647912060526889	8:11788945	rs68049805;rs4841597	chr8.1		8	11788945	8:11788945	1.18193e-17	8:11877675	1.33546962696603e-10	5048	10923	0.928030328096012	0.999983930031446	10769669	11966236	ENSG00000154328.15	NEIL2	protein_coding	11769710	1	19235	19235	107965	0	0	3	10769669	12769227	1999558	255670
T1D_Robertson_34127860_1	T1D (Robertson, Multi)	IMD	USM_B_UT	B_USM_UT	B	Sorted cell	ENSG00000079459	FDFT1	2552	9.99384687377355e-14	1.48273511317377e-05	6.7400254177006e-09	0.999982531986074	2.63392266963634e-06	8:11828027	rs2409835	chr8.1		8	11828027	8:11809259	5.21249e-21	8:11877675	1.33546962696603e-10	5070	10658	0.934071475412216	0.999984567239366	10795981	11966236	ENSG00000079459.12	FDFT1	protein_coding	11802741	1	25286	6518	74934	0	0	1	10795981	12795365	1999384	255667
T1D_Robertson_34127860_1	T1D (Robertson, Multi)	IMD	USM_B_UT	B_USM_UT	B	Sorted cell	ENSG00000064201	TSPAN32	729	0	0	3.40183075991146e-06	0.999996448419265	1.49749929029085e-07	11:2160994	rs689	chr11.1		11	2160994	11:2298391	3.50782e-23	11:2159830	2.34698802998636e-301	3659	1909	0.967056646187891	1.00000000000005	1478751	3176060	ENSG00000064201.15	TSPAN32	protein_coding	2302013	1	-141019	-3622	-142183	2	1	2	1302055	3300280	1998225	255671
T1D_Robertson_34127860_1	T1D (Robertson, Multi)	IMD	USM_B_UT	B_USM_UT	B	Sorted cell	ENSG00000110651	CD81	729	0	0	1.30264775880758e-12	0.999999999998636	6.15930817333385e-14	11:2160994	rs689	chr11.1		11	2160994	11:2301990	1.33803e-29	11:2159830	2.34698802998636e-301	3511	1909	0.956726410078305	1.00000000000005	1478751	3176060	ENSG00000110651.11	CD81	protein_coding	2377310	1	-216316	-75320	-217480	5	3	5	1376199	3376096	1999897	255672
T1D_Robertson_34127860_1	T1D (Robertson, Multi)	IMD	USM_B_UT	B_USM_UT	B	Sorted cell	ENSG00000183734	ASCL2	729	0	0	3.05593442456001e-44	1	1.58861917565905e-45	11:2160994	rs689	chr11.1		11	2160994	11:2300054	1.06024e-63	11:2159830	2.34698802998636e-301	3709	1911	1	1.00000000000005	1478751	3176060	ENSG00000183734.4	ASCL2	protein_coding	2270588	-1	109594	-29466	110758	0	0	0	1271601	3265399	1993798	255673
T1D_Robertson_34127860_1	T1D (Robertson, Multi)	IMD	USM_B_UT	B_USM_UT	B	Sorted cell	ENSG00000214826	DDX12P	1159	9.3070184044663e-43	5.79038538622451e-08	1.60732269806621e-35	0.999999941695181	4.00964461164555e-10	12:9449471	rs7133695	chr12.1		12	9449471	12:9449515	1.96398e-51	12:9757568	7.38063281501458e-14	5318	3803	0.956683214696033	0.999999964360029	8565540	10408358	ENSG00000214826.5	DDX12P	transcribed_unprocessed_pseudogene	9448229	-1	-1242	-1286	-309339	1	1	11	8448295	10448069	1999774	255679
T1D_Robertson_34127860_1	T1D (Robertson, Multi)	IMD	USM_B_UT	B_USM_UT	B	Sorted cell	ENSG00000214776	RP11-726G1.1	1159	7.0706050908845e-47	5.79038538703347e-08	1.22109396992139e-39	0.999999941835144	2.60998085090605e-10	12:9449515	rs7954732	chr12.1		12	9449515	12:9462090	1.95681e-54	12:9757568	7.38063281501458e-14	5276	3803	0.946748774569561	0.999999964360029	8565540	10408358	ENSG00000214776.11	AC092821.1	transcribed_unprocessed_pseudogene	9480608	1	-31093	-18518	276960	0	0	9	8467589	10467442	1999853	255678
T1D_Robertson_34127860_1	T1D (Robertson, Multi)	IMD	USM_B_UT	B_USM_UT	B	Sorted cell	ENSG00000233719	GOT2P3	1159	1.06011897331321e-31	5.79038474369325e-08	1.83082617268308e-24	0.999999830505857	1.11590297649301e-07	12:9657404	rs17805558	chr12.1		12	9657404	12:9648777	3.85848e-40	12:9757568	7.38063281501458e-14	5417	3800	0.999999997583463	0.999999964369184	8922418	10569986	ENSG00000233719.4	GOT2P3	transcribed_processed_pseudogene	9641723	1	15681	7054	115845	2	1	7	8641833	10641422	1999589	255681
T1D_Robertson_34127860_1	T1D (Robertson, Multi)	IMD	USM_B_UT	B_USM_UT	B	Sorted cell	ENSG00000069493	CLEC2D	1159	5.77282950170343e-29	5.77408807290059e-08	9.96968039268653e-22	0.99717975422212	0.00282018803700094	12:9753255	rs917911	chr12.1		12	9753255	12:9722302	5.24697e-43	12:9757568	7.38063281501458e-14	5453	3799	0.940417132341949	0.999999964371425	8922418	10569986	ENSG00000069493.14	CLEC2D	protein_coding	9669713	1	83542	52589	87855	3	2	3	8665191	10664936	1999745	255674
T1D_Robertson_34127860_1	T1D (Robertson, Multi)	IMD	USM_B_UT	B_USM_UT	B	Sorted cell	ENSG00000256594	RP11-705C15.2	1159	2.65354484382021e-11	5.27842897597662e-08	0.000458267371186739	0.911408769740909	0.0881329100770798	12:9757568	rs4763879	chr12.1		12	9757568	12:9714676	2.51672e-11	12:9757568	7.38063281501458e-14	5417	3800	0.936875905326931	0.999999964369184	8922418	10569986	ENSG00000256594.8	AC010186.2	transcribed_unprocessed_pseudogene	9653683	1	103885	60993	103885	5	4	5	8649412	10647788	1998376	255682
T1D_Robertson_34127860_1	T1D (Robertson, Multi)	IMD	USM_B_UT	B_USM_UT	B	Sorted cell	ENSG00000225231	LINC02470	1159	1.74505387169942e-78	5.79039483931278e-08	3.01370427764917e-71	0.999999941520402	5.75647430922549e-10	12:9943487	rs74065411	chr12.1		12	9943487	12:9943487	1.56209e-94	12:9757568	7.38063281501458e-14	5373	3797	1	0.999999964374662	8944802	10742064	ENSG00000225231.1	LINC02470	lncRNA	9943496	-1	9	9	185928	0	0	7	8944473	10801180	1856707	255680
T1D_Robertson_34127860_1	T1D (Robertson, Multi)	IMD	USM_B_UT	B_USM_UT	B	Sorted cell	ENSG00000197728	RPS26	452	5.83587105359538e-142	1.3279609609186e-64	4.39442153666516e-78	0.999956937070526	4.30629294572586e-05	12:56023144	rs2456973	chr12.3		12	56023144	12:56007301	7.21533e-120	12:56050848	3.80857006199547e-71	4067	2158	0.999999710642305	1.00000000000001	55302774	57036651	ENSG00000197728.9	RPS26	protein_coding	56041918	1	-18774	-34617	8930	1	2	0	55042099	57041371	1999272	255677
T1D_Robertson_34127860_1	T1D (Robertson, Multi)	IMD	USM_B_UT	B_USM_UT	B	Sorted cell	ENSG00000176422	SPRYD4	891	4.50156874231777e-74	1.32801803441955e-64	3.3896894650941e-10	0.999999999646548	1.4489159727677e-11	12:56050848	rs34415530	chr12.3		12	56050848	12:56469986	8.58541e-25	12:56050848	3.80857006199547e-71	3468	3629	0.999970191008586	1.00000000000001	55662528	57467701	ENSG00000176422.13	SPRYD4	protein_coding	56468578	1	-417730	1408	-417730	31	0	31	55469398	57467701	1998303	255675
T1D_Robertson_34127860_1	T1D (Robertson, Multi)	IMD	USM_B_UT	B_USM_UT	B	Sorted cell	ENSG00000185650	ZFP36L1	572	3.42481729780221e-90	1.94112525321091e-05	1.73335538477928e-85	0.98239970046945	0.0175808882780259	14:68787474	rs4902647	chr14.1		14	68787474	14:68786626	3.74342e-111	14:68792124	9.98663349334998e-11	4692	1686	0.997126197967699	0.999996193825514	68109330	69739700	ENSG00000185650.9	ZFP36L1	protein_coding	68793067	-1	5593	6441	943	0	0	0	67798150	69796193	1998043	255683
T1D_Robertson_34127860_1	T1D (Robertson, Multi)	IMD	USM_B_UT	B_USM_UT	B	Sorted cell	ENSG00000103811	CTSH	1351	2.07631455934394e-22	2.99617440923354e-18	6.92895679565602e-05	0.999865855933811	6.48544982356043e-05	15:78944951	rs2289702	chr15.1		15	78944951	15:78939176	9.03652e-18	15:78944951	1.37404274981657e-24	6861	3005	0.998172377409024	1	78042313	79862640	ENSG00000103811.15	CTSH	protein_coding	78945046	-1	95	5870	95	0	0	0	77953977	79949446	1995469	255684
T1D_Robertson_34127860_1	T1D (Robertson, Multi)	IMD	USM_B_UT	B_USM_UT	B	Sorted cell	ENSG00000185787	MORF4L1	1350	7.75235078076767e-28	2.9965759925751e-18	2.58706964139779e-10	0.999999999711626	2.96673817654362e-11	15:78944951	rs2289702	chr15.1		15	78944951	15:78910868	6.16903e-25	15:78944951	1.37404274981657e-24	7096	3005	0.997522122165674	1	78042313	79527169	ENSG00000185787.14	MORF4L1	protein_coding	78872890	1	72061	37978	72061	1	1	1	77811000	79810432	1999432	255686
T1D_Robertson_34127860_1	T1D (Robertson, Multi)	IMD	USM_B_UT	B_USM_UT	B	Sorted cell	ENSG00000262151	AC133065.1	1476	2.09119095352488e-78	9.20737143207586e-36	2.27121385180548e-43	1	4.25444792398019e-38	16:10888488	rs8043545	chr16.1		16	10888488	16:10888488	1.49574e-63	16:11097543	3.92576310745603e-42	7440	4559	0.999999999999994	0.999999999999996	9964717	11746054	ENSG00000262151.1	AC133065.1	lncRNA	10888752	-1	264	264	-208791	0	0	5	9889011	11887906	1998895	255691
T1D_Robertson_34127860_1	T1D (Robertson, Multi)	IMD	USM_B_UT	B_USM_UT	B	Sorted cell	ENSG00000175643	RMI2	1473	1.53135237714592e-37	9.0481354524139e-36	0.0166318084204914	0.982704270510606	0.000663921068897663	16:11097543	rs12928537	chr16.1		16	11097543	16:11326328	2.2273e-09	16:11097543	3.92576310745603e-42	7320	4556	0.96773213011373	0.999999999999996	10263544	12100497	ENSG00000175643.8	RMI2	protein_coding	11345459	1	-247916	-19131	-247916	6	1	6	10250469	12249115	1998646	255687
T1D_Robertson_34127860_1	T1D (Robertson, Multi)	IMD	USM_B_UT	B_USM_UT	B	Sorted cell	ENSG00000182108	DEXI	1476	2.52739991718821e-39	9.20471135689977e-36	0.000274497443253291	0.999711064001509	1.4438555236457e-05	16:11097543	rs12928537	chr16.1		16	11097543	16:10923871	4.87051e-15	16:11097543	3.92576310745603e-42	7434	4559	0.999847533122796	0.999999999999996	9964717	11746054	ENSG00000182108.9	DEXI	protein_coding	10942468	-1	-155075	18597	-155075	4	0	4	9942468	11942141	1999673	255689
T1D_Robertson_34127860_1	T1D (Robertson, Multi)	IMD	USM_B_UT	B_USM_UT	B	Sorted cell	ENSG00000262488	RP11-876N24.1	1476	2.86987501263074e-57	9.20737143207599e-36	3.11693194284844e-22	1	1.87462278522462e-23	16:11097543	rs12928537	chr16.1		16	11097543	16:10888488	7.78716e-36	16:11097543	3.92576310745603e-42	7491	4559	0.999999997959515	0.999999999999996	9964717	11746054	ENSG00000262488.1	AC133065.3	processed_pseudogene	10841544	-1	-255999	-46944	-255999	7	1	7	9842183	11841236	1999053	255692
T1D_Robertson_34127860_1	T1D (Robertson, Multi)	IMD	USM_B_UT	B_USM_UT	B	Sorted cell	ENSG00000178952	TUFM	580	2.16088633604814e-19	1.03238986948171e-14	5.25466611969895e-06	0.249547203976812	0.750447541357058	16:28515576	rs153106	chr16.3		16	28515576	16:28814084	7.66656e-25	16:28496748	1.20442886262005e-19	3449	1851	0.982434708134063	0.941001404156029	27891437	29681371	ENSG00000178952.10	TUFM	protein_coding	28846348	-1	330772	32264	349600	16	5	17	27846825	29845995	1999170	255688
T1D_Robertson_34127860_1	T1D (Robertson, Multi)	IMD	USM_B_UT	B_USM_UT	B	Sorted cell	ENSG00000183196	CHST6	961	5.71093552282391e-35	8.57783806064416e-23	6.65777959719499e-13	0.999999999999304	3.22214997602319e-14	16:75212137	rs72802365	chr16.4		16	75212137	16:75485492	1.19861e-24	16:75212137	6.55248648671241e-29	6387	3510	0.989054176912783	0.997056357487238	74502402	76256189	ENSG00000183196.8	CHST6	protein_coding	75495441	-1	283304	9949	283304	10	0	10	74496076	76495318	1999242	255690
T1D_Robertson_34127860_1	T1D (Robertson, Multi)	IMD	USM_B_UT	B_USM_UT	B	Sorted cell	ENSG00000172057	ORMDL3	1408	7.27803767002629e-34	4.93286070904824e-16	2.00628393291555e-19	0.13424909670876	0.865750903291237	17:39872867	rs12936231	chr17.1		17	39872867	17:39868373	3.45258e-45	17:39910119	3.85410086020813e-21	3367	6690	0.977561371739159	0.99959649941039	39033888	40782305	ENSG00000172057.9	ORMDL3	protein_coding	39927601	-1	54734	59228	17482	1	1	1	38927602	40851042	1923440	255696
T1D_Robertson_34127860_1	T1D (Robertson, Multi)	IMD	USM_B_UT	B_USM_UT	B	Sorted cell	ENSG00000073605	GSDMB	1408	8.00220296562871e-35	5.35150690421853e-16	2.20590933514803e-20	0.145812740451738	0.85418725954826	17:39909987	rs2290400	chr17.1		17	39909987	17:39868373	7.49833e-32	17:39910119	3.85410086020813e-21	3394	6690	0.974878207974092	0.99959649941039	39033888	40782305	ENSG00000073605.18	GSDMB	protein_coding	39918635	-1	8648	50262	8516	0	0	0	38920078	40851042	1930964	255694
T1D_Robertson_34127860_1	T1D (Robertson, Multi)	IMD	USM_B_UT	B_USM_UT	B	Sorted cell	ENSG00000186075	ZPBP2	1409	5.26006132228925e-18	6.82877247173714e-16	0.00145000300843748	0.186619964888857	0.811930032102701	17:39909987	rs2290400	chr17.1		17	39909987	17:39933464	1.95968e-08	17:39910119	3.85410086020813e-21	3574	6691	0.958221065002357	0.99959649941039	38876048	40782305	ENSG00000186075.12	ZPBP2	protein_coding	39868202	1	41785	65262	41917	0	4	0	38868587	40851042	1982455	255697
T1D_Robertson_34127860_1	T1D (Robertson, Multi)	IMD	USM_B_UT	B_USM_UT	B	Sorted cell	ENSG00000126368	NR1D1	1407	6.54439507370743e-16	2.95148103286784e-15	0.180404599183443	0.813601412092561	0.00599398872399047	17:39910119	rs56380902	chr17.1		17	39910119	17:40098436	2.49721e-07	17:39910119	3.85410086020813e-21	2864	6699	0.972289973420625	0.99959649941039	39141658	40782305	ENSG00000126368.5	NR1D1	protein_coding	40100589	-1	190470	2153	190470	10	0	10	39100860	40944480	1843620	255695
T1D_Robertson_34127860_1	T1D (Robertson, Multi)	IMD	USM_B_UT	B_USM_UT	B	Sorted cell	ENSG00000278834	AC073508.3	883	4.95449425066821e-17	3.5766234683631e-15	0.0136576954688972	0.9859410851965	0.000401219334597766	17:39910119	rs56380902	chr17.1		17	39910119	17:40602398	1.56224e-09	17:39910119	3.85410086020813e-21	2682	4658	0.997191017824434	0.999596499410391	39651445	41445003	ENSG00000278834.1	AC073508.3	lncRNA	40648025	1	-737906	-45627	-737906	26	1	26	39651445	41647956	1996511	255698
T1D_Robertson_34127860_1	T1D (Robertson, Multi)	IMD	USM_B_UT	B_USM_UT	B	Sorted cell	ENSG00000073584	SMARCE1	883	2.698639025886e-32	3.62762097156074e-15	7.4391427522721e-18	0.99999999998947	1.05335489327308e-11	17:40623690	rs8066541	chr17.1		17	40623690	17:40678884	2.5113e-34	17:39910119	3.85410086020813e-21	2682	4658	0.999999999999997	0.999596499410391	39651445	41445003	ENSG00000073584.18	SMARCE1	protein_coding	40647818	-1	24128	-31066	737699	0	2	25	39651445	41647956	1996511	255693
T1D_Robertson_34127860_1	T1D (Robertson, Multi)	IMD	USM_B_UT	B_USM_UT	B	Sorted cell	ENSG00000160194	NDUFV3	263	1.28066444421082e-23	2.90628085220617e-18	4.40652021028215e-06	0.999995382435162	2.11044628066395e-07	21:42416077	rs11203203	chr21.1		21	42416077	21:42903610	1.38587e-20	21:42416077	1.2798850660485e-24	5295	840	0.999946327968292	0.999999999811836	41899105	43669996	ENSG00000160194.17	NDUFV3	protein_coding	42893309	1	-477232	10301	-477232	11	0	11	41879993	43878620	1998627	255699
T1D_Robertson_34127860_1	T1D (Robertson, Multi)	IMD	USM_B_UT	B_USM_UT	B	Sorted cell	ENSG00000100325	ASCC2	1507	9.86293092336473e-19	4.51871524929196e-15	0.000218129816651636	0.999363892935585	0.000417977247762074	22:30055497	rs193477	chr22.2		22	30055497	22:29825212	1.68771e-13	22:30055497	2.20395659174005e-20	4555	5333	0.984869676709532	0.999999918494762	28855938	30764552	ENSG00000100325.14	ASCC2	protein_coding	29838274	-1	-217223	13062	-217223	2	0	2	28838511	30838022	1999511	255700
T1D_Robertson_34127860_1	T1D (Robertson, Multi)	IMD	USM_B_UT	B_USM_UT	B	Sorted cell	ENSG00000133466	C1QTNF6	478	5.30468426164296e-16	7.12628732857821e-10	7.44207109630569e-07	0.999763781478921	0.000235473601339674	22:37189696	rs229531	chr22.3		22	37189696	22:37186126	1.26877e-14	22:37189696	1.82407523941084e-15	4963	1748	0.999999680473454	0.999999886516285	36297396	38148291	ENSG00000133466.13	C1QTNF6	protein_coding	37188247	-1	-1449	2121	-1449	0	0	0	36199903	38199253	1999350	255701
T1D_Robertson_34127860_1	T1D (Robertson, Multi)	IMD	B_flu_Randolph	B_flu_Randolph	B	Single cell	ENSG00000120210	INSL6	2914	1.0095655574904e-17	1.04998066843128e-13	9.61412621726956e-05	0.999900058035228	3.80070249172582e-06	9:4283137	rs1574285	chr9.1		9	4283137	9:5142216	1.05884e-10	9:4283137	7.10873303885982e-20	9007	5669	0.999757922622444	0.999999999999971	4185656	6099180	ENSG00000120210	ENSG00000120210	protein_coding	5185639	-1	902502	43423	902502	21	0	21	4185656	6185360	1999704	88
T1D_Robertson_34127860_1	T1D (Robertson, Multi)	IMD	B_flu_Randolph	B_flu_Randolph	B	Single cell	ENSG00000197728	RPS26	1049	4.59021814314878e-110	1.32801803488815e-64	3.45644262544439e-46	0.999999999999432	5.54926465590838e-13	12:56080024	rs7297175	chr12.3		12	56080024	12:56080024	5.89455e-27	12:56050848	3.80857006199547e-71	6261	2159	0.993571162763212	1.00000000000001	55302774	57039566	ENSG00000197728	ENSG00000197728	protein_coding	56041918	1	38106	38106	8930	0	0	0	55042158	57041338	1999180	87
T1D_Robertson_34127860_1	T1D (Robertson, Multi)	IMD	B_Mem_OneK1K	B_mem_OneK1K	B	Single cell	ENSG00000196352	CD55	2812	6.67627357293508e-17	1.97999355221999e-08	3.37186623979023e-09	0.99999997615268	6.75520897979166e-10	1:207192864	rs7546693	chr1.8		1	207192864	1:207318144	9.97835e-14	1:206769068	3.41525202010642e-14	4906	7345	0.941410473873917	0.999999966463809	206422213	208284977	ENSG00000196352	ENSG00000196352	protein_coding	207321678	1	-128814	-3534	-552610	1	0	16	206401237	208320991	1919754	957
T1D_Robertson_34127860_1	T1D (Robertson, Multi)	IMD	B_Mem_OneK1K	B_mem_OneK1K	B	Single cell	ENSG00000144218	AFF3	1908	3.68784796607056e-15	0.00014378525403687	1.95686064828427e-11	0.762484326165525	0.237371888560863	2:100219272	rs10865035	chr2.1		2	100219272	2:100219272	5.87983e-17	2:100147438	4.30100201870487e-09	5566	5017	0.999939151356776	0.976799117497585	99254907	101025798	ENSG00000144218	ENSG00000144218	protein_coding	100142590	-1	-76682	-76682	-4848	0	0	0	99142772	101142720	1999948	964
T1D_Robertson_34127860_1	T1D (Robertson, Multi)	IMD	B_Mem_OneK1K	B_mem_OneK1K	B	Single cell	ENSG00000144504	ANKMY1	977	1.91342742369224e-07	3.2622979219986e-05	0.00582983383443986	0.99395710914211	0.000180242701487834	2:241468331	rs10933559	chr2.5		2	241468331	2:240570295	1.74582e-08	2:241468331	2.73350266225965e-11	7665	1890	0.977006232699759	0.999997292130911	239700516	241537572	ENSG00000144504	ENSG00000144504	protein_coding	240557988	-1	-910343	-12307	-910343	25	3	25	239569473	241569104	1999631	965
T1D_Robertson_34127860_1	T1D (Robertson, Multi)	IMD	B_Mem_OneK1K	B_mem_OneK1K	B	Single cell	ENSG00000005020	SKAP2	2019	1.09541288276611e-15	2.27802351075901e-10	1.40055598301581e-06	0.289839672570375	0.710158926645835	7:26852706	rs73069533	chr7.1		7	26852706	7:26748023	2.67332e-10	7:26852706	1.39544174257408e-14	5700	4786	0.974755712671579	0.996223573569849	26002919	27867953	ENSG00000005020	ENSG00000005020	protein_coding	26864590	-1	11884	116567	11884	0	0	0	25995407	27995228	1999821	966
T1D_Robertson_34127860_1	T1D (Robertson, Multi)	IMD	B_Mem_OneK1K	B_mem_OneK1K	B	Single cell	ENSG00000136573	BLK	4587	6.88347417158489e-21	1.69346950998743e-05	4.06464772449922e-16	0.999982976283566	8.90213302946269e-08	8:11482373	rs2061831	chr8.1		8	11482373	8:11482373	7.44228e-22	8:11877675	1.33546962696603e-10	6795	12173	0.990280393185878	0.999989891563162	10557062	11887662	ENSG00000136573	ENSG00000136573	protein_coding	11494387	1	-12014	-12014	383288	0	0	5	10487451	12486472	1999021	967
T1D_Robertson_34127860_1	T1D (Robertson, Multi)	IMD	B_Mem_OneK1K	B_mem_OneK1K	B	Single cell	ENSG00000079459	FDFT1	4033	8.51151485569649e-10	1.48278079137729e-05	5.73981634075548e-05	0.999926516057784	1.25711974489838e-06	8:11877675	rs2250903	chr8.1		8	11877675	8:11807386	2.334e-10	8:11877675	1.33546962696603e-10	5929	10659	0.943433837779743	0.999991552453975	10795981	11887662	ENSG00000079459	ENSG00000079459	protein_coding	11802741	1	74934	4645	74934	1	0	1	10795981	12795142	1999161	968
T1D_Robertson_34127860_1	T1D (Robertson, Multi)	IMD	B_Mem_OneK1K	B_mem_OneK1K	B	Single cell	ENSG00000256594	RP11-705C15.2	1826	1.91271712758474e-58	5.79038548943114e-08	3.30326368854888e-51	0.999999940085958	2.01018547612151e-09	12:9651630	rs7961262	chr12.1		12	9651630	12:9651630	9.88229e-58	12:9757568	7.38063281501458e-14	6663	3801	0.999999999999998	0.999999944945054	8843098	10569986	ENSG00000256594	ENSG00000256594	transcribed_unprocessed_pseudogene	9653683	1	-2053	-2053	103885	0	0	5	8648486	10647788	1999302	958
T1D_Robertson_34127860_1	T1D (Robertson, Multi)	IMD	B_Mem_OneK1K	B_mem_OneK1K	B	Single cell	ENSG00000069493	CLEC2D	1826	1.96991410703516e-21	5.79035893616887e-08	3.40204290821938e-14	0.999995345146002	4.59695037376261e-06	12:9681032	rs3764021	chr12.1		12	9681032	12:9681032	2.98124e-20	12:9757568	7.38063281501458e-14	6667	3800	0.978941397794595	0.999999944947295	8843098	10569986	ENSG00000069493	ENSG00000069493	protein_coding	9669713	1	11319	11319	87855	0	0	3	8665512	10664881	1999369	959
T1D_Robertson_34127860_1	T1D (Robertson, Multi)	IMD	B_Mem_OneK1K	B_mem_OneK1K	B	Single cell	ENSG00000184293	CLECL1P	1830	7.45190169281376e-11	5.40324560750535e-08	0.00128694389345794	0.933009450907014	0.0657035510925515	12:9757568	rs4763879	chr12.1		12	9757568	12:9736301	9.74179e-09	12:9757568	7.38063281501458e-14	6763	3804	0.929516396555467	0.999999944947293	8843098	10729750	ENSG00000184293	ENSG00000184293	transcribed_unitary_pseudogene	9733030	-1	-24538	-3271	-24538	0	0	0	8736501	10733264	1996763	960
T1D_Robertson_34127860_1	T1D (Robertson, Multi)	IMD	B_Mem_OneK1K	B_mem_OneK1K	B	Single cell	ENSG00000197728	RPS26	712	0	1.32801803434742e-64	0	0.99999999959141	4.08504462313324e-10	12:56042145	rs1131017	chr12.3		12	56042145	12:56042145	2.09169e-268	12:56050848	3.80857006199547e-71	4359	2158	1	1.00000000000001	55302774	57040534	ENSG00000197728	ENSG00000197728	protein_coding	56041918	1	227	227	8930	0	0	0	55042158	57041338	1999180	961
T1D_Robertson_34127860_1	T1D (Robertson, Multi)	IMD	B_Mem_OneK1K	B_mem_OneK1K	B	Single cell	ENSG00000178952	TUFM	728	1.33278874877367e-31	3.89120090524376e-14	3.42509157644789e-18	0.99998736621363	1.26337863365085e-05	16:28824884	rs4451951	chr16.3		16	28824884	16:28826194	2.81769e-23	16:28496748	1.20442886262005e-19	3563	1851	0.942872526769031	0.994461417741303	27891437	29681371	ENSG00000178952	ENSG00000178952	protein_coding	28846348	-1	21464	20154	349600	1	1	17	27846676	29845995	1999319	962
T1D_Robertson_34127860_1	T1D (Robertson, Multi)	IMD	B_Mem_OneK1K	B_mem_OneK1K	B	Single cell	ENSG00000172057	ORMDL3	2439	5.97940793907722e-34	7.0013908740384e-16	1.64896244112259e-19	0.191462753887733	0.808537246112272	17:39872867	rs12936231	chr17.1		17	39872867	17:39919884	9.78626e-24	17:39910119	3.85410086020813e-21	4384	6703	0.937592726680726	0.999998182020729	39033888	40923414	ENSG00000172057	ENSG00000172057	protein_coding	39927601	-1	54734	7717	17482	1	0	1	38927974	40927543	1999569	963
T1D_Robertson_34127860_1	T1D (Robertson, Multi)	IMD	B_Naive_OneK1K	B_naive_OneK1K	B	Single cell	ENSG00000090104	RGS1	1162	4.66582190605756e-26	7.7447859326111e-05	5.45203328379223e-23	0.0886756682508389	0.911246883889836	1:192575665	rs2984920	chr1.6		1	192575665	1:192575665	1.95452e-28	1:192570207	4.90568768323382e-09	4825	2928	0.999798818672013	0.999856408073129	191588892	192628208	ENSG00000090104	ENSG00000090104	protein_coding	192575773	1	-108	-108	-5566	0	0	0	191575862	193575734	1999872	1822
T1D_Robertson_34127860_1	T1D (Robertson, Multi)	IMD	B_Naive_OneK1K	B_naive_OneK1K	B	Single cell	ENSG00000144218	AFF3	1908	2.70743597706215e-24	0.000140571411281533	1.43663051459987e-20	0.745396723470721	0.254462705117998	2:100219272	rs10865035	chr2.1		2	100219272	2:100219272	3.27818e-26	2:100147438	4.30100201870487e-09	5565	5017	0.986085724621729	0.976799117497585	99254907	101025798	ENSG00000144218	ENSG00000144218	protein_coding	100142590	-1	-76682	-76682	-4848	0	0	0	99142772	101142720	1999948	1831
T1D_Robertson_34127860_1	T1D (Robertson, Multi)	IMD	B_Naive_OneK1K	B_naive_OneK1K	B	Single cell	ENSG00000144504	ANKMY1	977	6.02116869139588e-16	3.2820211081607e-05	1.83453067126185e-11	0.999966732349736	4.47420836521644e-07	2:240521955	rs13394744	chr2.5		2	240521955	2:240521955	3.68371e-18	2:241468331	2.73350266225965e-11	7665	1890	0.999999999970395	0.999997292130911	239700516	241537572	ENSG00000144504	ENSG00000144504	protein_coding	240557988	-1	36033	36033	-910343	0	0	25	239569473	241569104	1999631	1832
T1D_Robertson_34127860_1	T1D (Robertson, Multi)	IMD	B_Naive_OneK1K	B_naive_OneK1K	B	Single cell	ENSG00000005020	SKAP2	2019	5.2231249989368e-25	2.32184519799619e-10	6.67810200371934e-16	0.295453783186717	0.704546216581095	7:26850243	rs17376018	chr7.1		7	26850243	7:26860737	1.96359e-20	7:26852706	1.39544174257408e-14	5700	4786	0.978172591984441	0.996223573569849	26002919	27867953	ENSG00000005020	ENSG00000005020	protein_coding	26864590	-1	14347	3853	11884	0	0	0	25995407	27995228	1999821	1833
T1D_Robertson_34127860_1	T1D (Robertson, Multi)	IMD	B_Naive_OneK1K	B_naive_OneK1K	B	Single cell	ENSG00000132436	FIGNL1	3467	6.38204739208846e-18	5.68710820707748e-08	1.1221420507381e-10	0.999952251283621	4.76917330841345e-05	7:50397956	rs12670555	chr7.2		7	50397956	7:50397956	3.8675e-16	7:50970505	1.80635687271797e-13	6129	9006	0.999978713184774	0.999998301292073	49721908	51485746	ENSG00000132436	ENSG00000132436	protein_coding	50450350	-1	52394	52394	-520155	1	1	3	49542549	51542536	1999987	1834
T1D_Robertson_34127860_1	T1D (Robertson, Multi)	IMD	B_Naive_OneK1K	B_naive_OneK1K	B	Single cell	ENSG00000132436	FIGNL1	3467	6.38204739208846e-18	5.68710820707748e-08	1.1221420507381e-10	0.999952251283621	4.76917330841345e-05	7:50397956	rs12670555	chr7.3		7	50397956	7:50397956	3.8675e-16	7:50970505	1.80635687271797e-13	6129	9006	0.999978713184774	0.999998301292073	49721908	51485746	ENSG00000132436	ENSG00000132436	protein_coding	50450350	-1	52394	52394	-520155	1	1	3	49542549	51542536	1999987	1834
T1D_Robertson_34127860_1	T1D (Robertson, Multi)	IMD	B_Naive_OneK1K	B_naive_OneK1K	B	Single cell	ENSG00000136573	BLK	4587	2.46256184881355e-12	1.69346909925612e-05	1.45412711164629e-07	0.99998273358952	1.86304313526814e-07	8:11494976	rs2736345	chr8.1		8	11494976	8:11494976	4.50399e-13	8:11877675	1.33546962696603e-10	6794	12173	0.949179850965418	0.999989891563162	10557062	11887662	ENSG00000136573	ENSG00000136573	protein_coding	11494387	1	589	589	383288	0	0	5	10487451	12486472	1999021	1835
T1D_Robertson_34127860_1	T1D (Robertson, Multi)	IMD	B_Naive_OneK1K	B_naive_OneK1K	B	Single cell	ENSG00000079459	FDFT1	4033	3.49763924930668e-09	1.48250204001084e-05	0.000235866438085367	0.999738519698479	1.07853453977556e-05	8:11877675	rs2250903	chr8.1		8	11877675	8:11802542	7.57411e-10	8:11877675	1.33546962696603e-10	5928	10659	0.996615313869598	0.999991552453975	10795981	11887662	ENSG00000079459	ENSG00000079459	protein_coding	11802741	1	74934	-199	74934	1	0	1	10795981	12795142	1999161	1836
T1D_Robertson_34127860_1	T1D (Robertson, Multi)	IMD	B_Naive_OneK1K	B_naive_OneK1K	B	Single cell	ENSG00000026508	CD44	864	5.9511163808376e-08	5.90414782445092e-06	0.00997624414970303	0.989750234712372	0.000267557478935958	11:35267496	rs11033048	chr11.2		11	35267496	11:35095083	1.05166e-07	11:35267496	1.30600676644639e-10	6548	1841	0.986813499453616	0.99999949313173	34234830	36120364	ENSG00000026508	ENSG00000026508	protein_coding	35139171	1	128325	-44088	128325	4	0	4	34140086	36138604	1998518	1823
T1D_Robertson_34127860_1	T1D (Robertson, Multi)	IMD	B_Naive_OneK1K	B_naive_OneK1K	B	Single cell	ENSG00000256594	RP11-705C15.2	1826	5.85409151964041e-124	5.79038548957202e-08	1.0110019755346e-116	0.999999940110344	1.9857992051916e-09	12:9651630	rs7961262	chr12.1		12	9651630	12:9651630	1.66387e-107	12:9757568	7.38063281501458e-14	6663	3801	1.00000000000002	0.999999944945054	8843098	10569986	ENSG00000256594	ENSG00000256594	transcribed_unprocessed_pseudogene	9653683	1	-2053	-2053	103885	0	0	5	8648486	10647788	1999302	1824
T1D_Robertson_34127860_1	T1D (Robertson, Multi)	IMD	B_Naive_OneK1K	B_naive_OneK1K	B	Single cell	ENSG00000069493	CLEC2D	1826	5.21263864834517e-31	5.78964482930058e-08	9.00223024109571e-24	0.999871771697789	0.000128170405766255	12:9733403	rs10492166	chr12.1		12	9733403	12:9717428	5.26645e-29	12:9757568	7.38063281501458e-14	6667	3800	0.931802497602096	0.999999944947295	8843098	10569986	ENSG00000069493	ENSG00000069493	protein_coding	9669713	1	63690	47715	87855	3	2	3	8665512	10664881	1999369	1825
T1D_Robertson_34127860_1	T1D (Robertson, Multi)	IMD	B_Naive_OneK1K	B_naive_OneK1K	B	Single cell	ENSG00000197728	RPS26	712	0	1.32801803434742e-64	0	0.99999999959141	4.08504462313324e-10	12:56042145	rs1131017	chr12.3		12	56042145	12:56042145	2.67608e-285	12:56050848	3.80857006199547e-71	4358	2158	1	1.00000000000001	55302774	57040534	ENSG00000197728	ENSG00000197728	protein_coding	56041918	1	227	227	8930	0	0	0	55042158	57041338	1999180	1826
T1D_Robertson_34127860_1	T1D (Robertson, Multi)	IMD	B_Naive_OneK1K	B_naive_OneK1K	B	Single cell	ENSG00000262151	AC133065.1	1838	2.20828615163909e-47	9.20737143205336e-36	2.39838934263697e-12	0.999999999997556	4.44788442082186e-14	16:11097543	rs12928537	chr16.1		16	11097543	16:10887661	2.26821e-18	16:11097543	3.92576310745603e-42	8102	4559	0.999618991430058	0.999999999999994	9964717	11746054	ENSG00000262151	ENSG00000262151	lncRNA	10888752	-1	-208791	1091	-208791	5	0	5	9889760	11887906	1998146	1827
T1D_Robertson_34127860_1	T1D (Robertson, Multi)	IMD	B_Naive_OneK1K	B_naive_OneK1K	B	Single cell	ENSG00000178952	TUFM	728	1.07667380183385e-62	3.8912112042297e-14	2.76690988923517e-49	0.999990018221406	9.98177854332085e-06	16:28824884	rs4451951	chr16.3		16	28824884	16:28826194	8.68002e-52	16:28496748	1.20442886262005e-19	3563	1851	0.980513967963264	0.994461417741303	27891437	29681371	ENSG00000178952	ENSG00000178952	protein_coding	28846348	-1	21464	20154	349600	1	1	17	27846676	29845995	1999319	1828
T1D_Robertson_34127860_1	T1D (Robertson, Multi)	IMD	B_Naive_OneK1K	B_naive_OneK1K	B	Single cell	ENSG00000073605	GSDMB	2437	1.5847575262098e-25	8.48669666557804e-16	4.37034178907284e-11	0.232505641950482	0.767494358005817	17:39872867	rs12936231	chr17.1		17	39872867	17:39869916	2.33621e-15	17:39910119	3.85410086020813e-21	4359	6701	0.976853301597823	0.999998182020729	39033888	40919194	ENSG00000073605	ENSG00000073605	protein_coding	39918635	-1	45768	48719	8516	0	0	0	38920078	40919725	1999647	1829
T1D_Robertson_34127860_1	T1D (Robertson, Multi)	IMD	B_Naive_OneK1K	B_naive_OneK1K	B	Single cell	ENSG00000172057	ORMDL3	2439	1.40238857323973e-39	8.81223422161932e-16	3.86741648787504e-25	0.241501096993318	0.758498903006682	17:39872867	rs12936231	chr17.1		17	39872867	17:39827239	1.09238e-29	17:39910119	3.85410086020813e-21	4384	6703	0.986301469920516	0.999998182020729	39033888	40923414	ENSG00000172057	ENSG00000172057	protein_coding	39927601	-1	54734	100362	17482	1	5	1	38927974	40927543	1999569	1830
T1D_Robertson_34127860_1	T1D (Robertson, Multi)	IMD	Naive_B_UT	B_naive_UT	B	Sorted cell	ENSG00000160767	ENTREP3	601	1.93646303680068e-07	1.62274707668327e-06	0.106270004842946	0.890531336293727	0.00319684246994595	1:154465420	rs2229238	chr1.4		1	154465420	1:155592576	9.30439e-07	1:154465420	1.33799750235894e-12	2804	4755	0.920573847885109	0.999988990042663	154353997	156147077	ENSG00000160767.20	FAM189B	protein_coding	155255483	-1	790063	-337093	790063	43	12	43	154255811	156255160	1999349	152486
T1D_Robertson_34127860_1	T1D (Robertson, Multi)	IMD	Naive_B_UT	B_naive_UT	B	Sorted cell	ENSG00000160766	GBA1LP	601	8.04199170770636e-14	1.82220685894586e-06	4.41331686421883e-08	0.999998079094884	5.45650059369607e-08	1:155205599	rs370545	chr1.4		1	155205599	1:155212052	3.60796e-18	1:154465420	1.33799750235894e-12	2792	4743	0.998347848414236	0.999988991934773	154353997	156147077	ENSG00000160766.14	GBAP1	transcribed_unprocessed_pseudogene	155218874	-1	13275	6822	753454	2	0	40	154228228	156226616	1998388	152485
T1D_Robertson_34127860_1	T1D (Robertson, Multi)	IMD	Naive_B_UT	B_naive_UT	B	Sorted cell	ENSG00000225855	RUSC1-AS1	602	5.0273496230022e-13	1.82220621724668e-06	2.75892934019531e-07	0.999997726811274	1.75089071819705e-07	1:155309691	rs2297480	chr1.4		1	155309691	1:155309691	4.72279e-16	1:154465420	1.33799750235894e-12	2836	4762	0.94619325426962	0.999988989018971	154353997	156303880	ENSG00000225855.6	RUSC1-AS1	lncRNA	155324148	-1	14457	14457	858728	1	1	50	154324216	156324106	1999890	152488
T1D_Robertson_34127860_1	T1D (Robertson, Multi)	IMD	Naive_B_UT	B_naive_UT	B	Sorted cell	ENSG00000090104	RGS1	962	4.28876421330299e-10	4.42117367679277e-05	5.01137587247904e-07	0.0497605599248207	0.950194726771948	1:192570207	rs2816313	chr1.6		1	192570207	1:192569400	2.58771e-20	1:192570207	4.90568768323382e-09	4542	2928	0.998412264148188	0.999843724298431	191588892	192750068	ENSG00000090104.11	RGS1	protein_coding	192575773	1	-5566	-6373	-5566	0	0	0	191575862	193575690	1999828	152480
T1D_Robertson_34127860_1	T1D (Robertson, Multi)	IMD	Naive_B_UT	B_naive_UT	B	Sorted cell	ENSG00000116852	KIF21B	910	9.41424305613982e-08	7.20181061985061e-07	0.115188047713854	0.881170845323062	0.0036402926395901	1:200863456	rs7533782	chr1.7		1	200863456	1:201034478	6.61431e-08	1:200863456	1.67451215628082e-12	5552	2901	0.947548108619167	0.999989030776722	200062952	202009195	ENSG00000116852.14	KIF21B	protein_coding	201023714	-1	160258	-10764	160258	4	1	4	200024323	202023608	1999285	152481
T1D_Robertson_34127860_1	T1D (Robertson, Multi)	IMD	Naive_B_UT	B_naive_UT	B	Sorted cell	ENSG00000162892	IL24	2094	8.70648362215311e-12	1.97908261129944e-08	0.000439722341170604	0.999538780038674	2.14778206237805e-05	1:206769068	rs3024495	chr1.8		1	206769068	1:206944213	1.07632e-15	1:206769068	3.41525202010642e-14	3703	7333	0.999917184521284	0.999998885486562	205952731	207881411	ENSG00000162892.15	IL24	protein_coding	206897443	1	-128375	46770	-128375	3	3	3	205897885	207897301	1999416	152487
T1D_Robertson_34127860_1	T1D (Robertson, Multi)	IMD	Naive_B_UT	B_naive_UT	B	Sorted cell	ENSG00000266094	RASSF5	1552	3.91619903928076e-14	1.97999159207615e-08	1.97788255711506e-06	0.999997904384873	9.79326150868925e-08	1:206769068	rs3024495	chr1.8		1	206769068	1:206570863	1.84236e-16	1:206769068	3.41525202010642e-14	3743	5531	0.999999553849496	0.999998887324692	205514667	207505962	ENSG00000266094.7	RASSF5	protein_coding	206507531	1	261537	63332	261537	7	1	7	205507653	207506315	1998662	152489
T1D_Robertson_34127860_1	T1D (Robertson, Multi)	IMD	Naive_B_UT	B_naive_UT	B	Sorted cell	ENSG00000144218	AFF3	1536	3.74098248138166e-08	0.000151164840329484	0.000197932838430488	0.799402390828416	0.200248474082997	2:100240555	rs12474386	chr2.1		2	100240555	2:100254400	3.73188e-19	2:100147438	4.30100201870487e-09	5440	5017	0.94171086829598	0.973981416127973	99254907	101025798	ENSG00000144218.18	AFF3	protein_coding	100142590	-1	-97965	-111810	-4848	0	0	0	99142772	101142720	1999948	152490
T1D_Robertson_34127860_1	T1D (Robertson, Multi)	IMD	Naive_B_UT	B_naive_UT	B	Sorted cell	ENSG00000185619	PCGF3	692	3.21337315038731e-17	0.00269677199013889	1.18830936972743e-14	0.997269553676916	3.36743329317388e-05	4:722459	rs10452329	chr4.1		4	722459	4:722459	1.63152e-31	4:973543	5.08261625578579e-09	5066	1256	0.999999999930733	0.950643168249451	705428	1505471	ENSG00000185619.18	PCGF3	protein_coding	705832	1	16627	16627	267711	0	0	7	10354	1705720	1695366	152493
T1D_Robertson_34127860_1	T1D (Robertson, Multi)	IMD	Naive_B_UT	B_naive_UT	B	Sorted cell	ENSG00000145214	DGKQ	696	3.53389638578114e-68	5.73550615427225e-05	1.30683961382349e-65	0.0192485904231339	0.980694054515334	4:973551	rs113075206	chr4.1		4	973551	4:971932	5.51118e-86	4:973543	5.08261625578579e-09	5665	1262	1	0.950642715829284	705428	1810602	ENSG00000145214.13	DGKQ	protein_coding	973569	-1	18	1637	26	0	0	0	10354	1986530	1976176	152492
T1D_Robertson_34127860_1	T1D (Robertson, Multi)	IMD	Naive_B_UT	B_naive_UT	B	Sorted cell	ENSG00000127415	IDUA	696	6.35405916656965e-13	0.00263955312397666	2.34973958513951e-10	0.976067692961293	0.0212927536791205	4:987144	rs10902762	chr4.1		4	987144	4:987144	7.60602e-22	4:973543	5.08261625578579e-09	5665	1262	0.999999993682054	0.950642715829284	705428	1810602	ENSG00000127415.12	IDUA	protein_coding	987044	1	100	100	-13501	0	0	1	10354	1986530	1976176	152491
T1D_Robertson_34127860_1	T1D (Robertson, Multi)	IMD	Naive_B_UT	B_naive_UT	B	Sorted cell	ENSG00000145604	SKP2	1293	1.40394777915175e-06	5.47436391950372e-05	0.0249766846736875	0.973904907042614	0.00106226069672384	5:35888101	rs67207043	chr5.1		5	35888101	5:36175685	6.25764e-13	5:35888101	1.45450983759068e-10	5578	3456	0.935140459342136	0.993399221590568	35199331	37075834	ENSG00000145604.15	SKP2	protein_coding	36152111	1	-264010	23574	-264010	4	0	4	35152139	37151602	1999463	152494
T1D_Robertson_34127860_1	T1D (Robertson, Multi)	IMD	Naive_B_UT	B_naive_UT	B	Sorted cell	ENSG00000171522	PTGER4	2300	7.83578369403795e-10	1.27790049151286e-08	0.0463803646795669	0.755999948868271	0.19761967288958	5:40521603	rs1876142	chr5.2		5	40521603	5:40622896	4.20144e-08	5:40521603	1.73030884697541e-14	6401	6552	0.969932509460828	0.999754372809207	39753433	41459715	ENSG00000171522.5	PTGER4	protein_coding	40679915	1	-158312	-57019	-158312	1	1	1	39679568	41679474	1999906	152495
T1D_Robertson_34127860_1	T1D (Robertson, Multi)	IMD	Naive_B_UT	B_naive_UT	B	Sorted cell	ENSG00000164691	TAGAP	805	1.49730546838958e-12	1.46094035336255e-09	0.00102368883210465	0.998826162094444	0.00015014761101437	6:159049210	rs212408	chr6.6		6	159049210	6:159098916	4.19865e-14	6:159049210	1.58770935959877e-15	5927	2125	0.999415562305828	0.999999999393977	158151943	159963371	ENSG00000164691.16	TAGAP	protein_coding	159044991	-1	-4219	-53925	-4219	1	2	1	158046198	160044721	1998523	152496
T1D_Robertson_34127860_1	T1D (Robertson, Multi)	IMD	Naive_B_UT	B_naive_UT	B	Sorted cell	ENSG00000224478	RP11-13P5.1	808	8.24260789254517e-12	1.45406667619889e-09	0.00563536688080875	0.994126539970094	0.000238091686788727	6:159049210	rs212408	chr6.6		6	159049210	6:159103590	2.96179e-09	6:159049210	1.58770935959877e-15	5854	2128	0.995909593218664	0.999999999393978	158151943	160096449	ENSG00000224478.1	AL356417.1	lncRNA	159094093	1	-44883	9497	-44883	0	0	0	158108237	160107205	1998968	152497
T1D_Robertson_34127860_1	T1D (Robertson, Multi)	IMD	Naive_B_UT	B_naive_UT	B	Sorted cell	ENSG00000271913	TAGAP-AS1	807	2.14841560348137e-12	1.46038715185232e-09	0.00146884460548242	0.998448079357049	8.30745749311516e-05	6:159049210	rs212408	chr6.6		6	159049210	6:159021769	2.3779e-10	6:159049210	1.58770935959877e-15	5971	2127	0.952415569810195	0.999999999393976	158001048	159963371	ENSG00000271913.5	AL035530.2	lncRNA	158999870	1	49340	21899	49340	3	1	3	157988213	159988036	1999823	152498
T1D_Robertson_34127860_1	T1D (Robertson, Multi)	IMD	Naive_B_UT	B_naive_UT	B	Sorted cell	ENSG00000005020	SKAP2	1590	3.34847857174441e-25	2.43626637245718e-10	4.20817584635567e-16	0.304785557737907	0.695214442018468	7:26852706	rs73069533	chr7.1		7	26852706	7:26860737	1.46841e-43	7:26852706	1.39544174257408e-14	4962	4786	0.97692350435096	0.979220598501835	26002919	27867953	ENSG00000005020.12	SKAP2	protein_coding	26864590	-1	11884	3853	11884	0	0	0	25995407	27994647	1999240	152499
T1D_Robertson_34127860_1	T1D (Robertson, Multi)	IMD	Naive_B_UT	B_naive_UT	B	Sorted cell	ENSG00000104643	MTMR9	3012	9.07294960845049e-08	1.68389339568962e-05	0.00535748145550528	0.994320864517708	0.000304724363333143	8:11248020	rs2736371	chr8.1		8	11248020	8:11248020	1.76719e-10	8:11877675	1.33546962696603e-10	6124	12173	0.945579640498882	0.999982876680579	10376793	11966236	ENSG00000104643.9	MTMR9	protein_coding	11284816	1	-36796	-36796	592859	0	0	12	10284718	12231255	1946537	152501
T1D_Robertson_34127860_1	T1D (Robertson, Multi)	IMD	Naive_B_UT	B_naive_UT	B	Sorted cell	ENSG00000154319	FAM167A	3010	5.7464037123521e-63	1.69320319290695e-05	3.3937485803531e-58	0.999982983971728	8.39963388495158e-08	8:11480078	rs2409780	chr8.1		8	11480078	8:11480078	6.42921e-82	8:11877675	1.33546962696603e-10	5477	12171	0.999999992871212	0.999982876680575	10536641	11966236	ENSG00000154319.14	FAM167A	protein_coding	11466753	-1	-13325	-13325	-410922	0	0	7	10475481	12458548	1983067	152503
T1D_Robertson_34127860_1	T1D (Robertson, Multi)	IMD	Naive_B_UT	B_naive_UT	B	Sorted cell	ENSG00000136573	BLK	3010	4.37476454453433e-19	1.69320317598547e-05	2.58367697530169e-14	0.999982973961694	9.40065193917204e-08	8:11482373	rs2061831	chr8.1		8	11482373	8:11482373	1.41735e-33	8:11877675	1.33546962696603e-10	5395	12171	0.999723456526759	0.999982876680575	10536641	11966236	ENSG00000136573.12	BLK	protein_coding	11494387	1	-12014	-12014	383288	0	0	5	10494064	12481279	1987215	152502
T1D_Robertson_34127860_1	T1D (Robertson, Multi)	IMD	Naive_B_UT	B_naive_UT	B	Sorted cell	ENSG00000079459	FDFT1	2552	4.22352358415839e-12	1.48265454329746e-05	2.8484182986823e-07	0.999928092623044	5.67959854697248e-05	8:11826309	rs2294136	chr8.1		8	11826309	8:11827833	5.56202e-19	8:11877675	1.33546962696603e-10	5070	10658	0.986109586833099	0.999984567239366	10795981	11966236	ENSG00000079459.12	FDFT1	protein_coding	11802741	1	23568	25092	74934	0	0	1	10795981	12795365	1999384	152500
T1D_Robertson_34127860_1	T1D (Robertson, Multi)	IMD	Naive_B_UT	B_naive_UT	B	Sorted cell	ENSG00000064201	TSPAN32	729	0	0	8.17210895924391e-44	1	3.98379565597592e-45	11:2160994	rs689	chr11.1		11	2160994	11:2300054	3.04767e-65	11:2159830	2.34698802998636e-301	3659	1909	1.00000000000001	1.00000000000005	1478751	3176060	ENSG00000064201.15	TSPAN32	protein_coding	2302013	1	-141019	-1959	-142183	2	1	2	1302055	3300280	1998225	152505
T1D_Robertson_34127860_1	T1D (Robertson, Multi)	IMD	Naive_B_UT	B_naive_UT	B	Sorted cell	ENSG00000183734	ASCL2	729	0	0	1.09869882184304e-25	1	5.03457124234454e-27	11:2160994	rs689	chr11.1		11	2160994	11:2300054	6.08378e-44	11:2159830	2.34698802998636e-301	3709	1911	0.999999999992397	1.00000000000005	1478751	3176060	ENSG00000183734.4	ASCL2	protein_coding	2270588	-1	109594	-29466	110758	0	0	0	1271601	3265399	1993798	152506
T1D_Robertson_34127860_1	T1D (Robertson, Multi)	IMD	Naive_B_UT	B_naive_UT	B	Sorted cell	ENSG00000026508	CD44	698	2.5634008494868e-07	5.80226770816756e-06	0.0422071203550243	0.955354933111663	0.00243188792551925	11:35290391	rs10768126	chr11.2		11	35290391	11:35062399	1.17185e-10	11:35267496	1.30600676644639e-10	6422	1841	0.972085866695827	0.982201043893891	34234830	36120364	ENSG00000026508.17	CD44	protein_coding	35139171	1	151220	-76772	128325	4	1	4	34138899	36138604	1999705	152504
T1D_Robertson_34127860_1	T1D (Robertson, Multi)	IMD	Naive_B_UT	B_naive_UT	B	Sorted cell	ENSG00000214826	DDX12P	1159	4.61521513963854e-38	5.79038538690312e-08	7.9704796187359e-31	0.999999941812591	2.83557427152892e-10	12:9449515	rs7954732	chr12.1		12	9449515	12:9449515	8.64703e-45	12:9757568	7.38063281501458e-14	5318	3803	0.99459082848478	0.999999964360029	8565540	10408358	ENSG00000214826.5	DDX12P	transcribed_unprocessed_pseudogene	9448229	-1	-1286	-1286	-309339	1	1	11	8448295	10448069	1999774	152513
T1D_Robertson_34127860_1	T1D (Robertson, Multi)	IMD	Naive_B_UT	B_naive_UT	B	Sorted cell	ENSG00000214776	RP11-726G1.1	1159	7.95803444318267e-38	5.79038538730912e-08	1.3743530781439e-30	0.999999941882864	2.13280276252604e-10	12:9583090	rs10771901	chr12.1		12	9583090	12:9468379	9.21639e-45	12:9757568	7.38063281501458e-14	5276	3803	0.942711962669348	0.999999964360029	8565540	10408358	ENSG00000214776.11	AC092821.1	transcribed_unprocessed_pseudogene	9480608	1	102482	-12229	276960	0	0	9	8467589	10467442	1999853	152512
T1D_Robertson_34127860_1	T1D (Robertson, Multi)	IMD	Naive_B_UT	B_naive_UT	B	Sorted cell	ENSG00000256594	RP11-705C15.2	1159	5.79900606191348e-14	5.79037701249135e-08	1.00148873295963e-06	0.999998494658047	4.45949392905841e-07	12:9668986	rs969367	chr12.1		12	9668986	12:9648777	4.79039e-16	12:9757568	7.38063281501458e-14	5417	3800	0.994466717035323	0.999999964369184	8922418	10569986	ENSG00000256594.8	AC010186.2	transcribed_unprocessed_pseudogene	9653683	1	15303	-4906	103885	1	0	5	8649412	10647788	1998376	152517
T1D_Robertson_34127860_1	T1D (Robertson, Multi)	IMD	Naive_B_UT	B_naive_UT	B	Sorted cell	ENSG00000069493	CLEC2D	1159	1.40887630512858e-49	5.78956571976626e-08	2.43313031691244e-42	0.999858101561233	0.000141840543105271	12:9753255	rs917911	chr12.1		12	9753255	12:9717324	2.88076e-69	12:9757568	7.38063281501458e-14	5453	3799	0.989315963276657	0.999999964371425	8922418	10569986	ENSG00000069493.14	CLEC2D	protein_coding	9669713	1	83542	47611	87855	3	2	3	8665191	10664936	1999745	152507
T1D_Robertson_34127860_1	T1D (Robertson, Multi)	IMD	Naive_B_UT	B_naive_UT	B	Sorted cell	ENSG00000110848	CD69	1164	1.17958485597777e-09	2.95681320246592e-08	0.020371438315854	0.50970198382227	0.469926547114157	12:9753255	rs917911	chr12.1		12	9753255	12:9728529	6.91462e-12	12:9757568	7.38063281501458e-14	5502	3804	0.929939624192163	0.999999964371427	8922418	10742064	ENSG00000110848.8	CD69	protein_coding	9760901	-1	7646	32372	3333	0	1	0	8762113	10760810	1998697	152508
T1D_Robertson_34127860_1	T1D (Robertson, Multi)	IMD	Naive_B_UT	B_naive_UT	B	Sorted cell	ENSG00000256582	LINC02390	1162	5.09467648287456e-16	5.77835370616376e-08	8.79850967771015e-09	0.997917905693486	0.00208202772446536	12:9753255	rs917911	chr12.1		12	9753255	12:9715652	7.94518e-17	12:9757568	7.38063281501458e-14	5473	3802	0.971066698984217	0.999999964371425	8922418	10698363	ENSG00000256582.1	LINC02390	lncRNA	9704077	1	49178	11575	53491	1	0	1	8704167	10703690	1999523	152516
T1D_Robertson_34127860_1	T1D (Robertson, Multi)	IMD	Naive_B_UT	B_naive_UT	B	Sorted cell	ENSG00000110852	CLEC2B	1164	1.73722505291203e-09	5.61024605366732e-08	0.0300018882294134	0.96888764615644	0.00111040777446136	12:9757568	rs4763879	chr12.1		12	9757568	12:9853821	2.11027e-11	12:9757568	7.38063281501458e-14	5567	3802	0.985958853625556	0.99999996437472	8922418	10742064	ENSG00000110852.4	CLEC2B	protein_coding	9869354	-1	111786	15533	111786	4	1	4	8870145	10801180	1931035	152509
T1D_Robertson_34127860_1	T1D (Robertson, Multi)	IMD	Naive_B_UT	B_naive_UT	B	Sorted cell	ENSG00000255882	AC091814.1	1164	9.01740349453388e-10	5.69754832289689e-08	0.0155730618384207	0.983966053025588	0.000460827258767238	12:9757568	rs4763879	chr12.1		12	9757568	12:9853821	3.41966e-09	12:9757568	7.38063281501458e-14	5572	3803	0.993557348587353	0.999999964372255	8922418	10742064	ENSG00000255882.1	AC091814.1	lncRNA	9867027	1	-109459	-13206	-109459	3	0	3	8867374	10801180	1933806	152515
T1D_Robertson_34127860_1	T1D (Robertson, Multi)	IMD	Naive_B_UT	B_naive_UT	B	Sorted cell	ENSG00000257027	RP11-705C15.3	1159	9.2480024671435e-09	4.83098688744004e-08	0.15971306417588	0.834299782891717	0.00598709537453324	12:9757568	rs4763879	chr12.1		12	9757568	12:9639106	2.01728e-07	12:9757568	7.38063281501458e-14	5421	3799	0.92226060527606	0.999999964371425	8922418	10569986	ENSG00000257027.1	AC010186.3	lncRNA	9658567	1	99001	-19461	99001	4	3	4	8661277	10658546	1997269	152518
T1D_Robertson_34127860_1	T1D (Robertson, Multi)	IMD	Naive_B_UT	B_naive_UT	B	Sorted cell	ENSG00000225231	LINC02470	1159	3.09201992820879e-53	5.79039483931261e-08	5.33991175593014e-46	0.999999941520402	5.75647430922459e-10	12:9943487	rs74065411	chr12.1		12	9943487	12:9943487	2.81563e-66	12:9757568	7.38063281501458e-14	5373	3797	1	0.999999964374662	8944802	10742064	ENSG00000225231.1	LINC02470	lncRNA	9943496	-1	9	9	185928	0	0	7	8944473	10801180	1856707	152514
T1D_Robertson_34127860_1	T1D (Robertson, Multi)	IMD	Naive_B_UT	B_naive_UT	B	Sorted cell	ENSG00000197728	RPS26	452	2.38003607542981e-141	1.32801774215374e-64	1.79217150136743e-77	0.999999779128156	2.20871835377989e-07	12:56023144	rs2456973	chr12.3		12	56023144	12:56007301	2.01186e-119	12:56050848	3.80857006199547e-71	4067	2158	0.99999999851539	1.00000000000001	55302774	57036651	ENSG00000197728.9	RPS26	protein_coding	56041918	1	-18774	-34617	8930	1	2	0	55042099	57041371	1999272	152511
T1D_Robertson_34127860_1	T1D (Robertson, Multi)	IMD	Naive_B_UT	B_naive_UT	B	Sorted cell	ENSG00000176422	SPRYD4	891	1.59706009339032e-69	1.32800066046259e-64	1.2025891602624e-05	0.999986914906946	1.05920146216697e-06	12:56050848	rs34415530	chr12.3		12	56050848	12:56467674	2.95602e-18	12:56050848	3.80857006199547e-71	3468	3629	0.996879958768259	1.00000000000001	55662528	57467701	ENSG00000176422.13	SPRYD4	protein_coding	56468578	1	-417730	-904	-417730	31	0	31	55469398	57467701	1998303	152510
T1D_Robertson_34127860_1	T1D (Robertson, Multi)	IMD	Naive_B_UT	B_naive_UT	B	Sorted cell	ENSG00000169508	GPR183	953	1.2965351170458e-09	3.9651658242305e-08	0.0297447672059571	0.909556503546674	0.0606986882991746	13:99411911	rs4319612	chr13.2		13	99411911	13:99341776	1.56482e-13	13:99411911	3.47396618409518e-14	5571	2615	0.979329374704546	0.999993587113267	98307859	100086881	ENSG00000169508.6	GPR183	protein_coding	99307399	-1	-104512	-34377	-104512	2	0	2	98307859	100304840	1996981	152519
T1D_Robertson_34127860_1	T1D (Robertson, Multi)	IMD	Naive_B_UT	B_naive_UT	B	Sorted cell	ENSG00000185650	ZFP36L1	572	4.0304618455999e-81	1.94259966804035e-05	2.03988187857532e-76	0.983147421114261	0.0168331528890552	14:68787474	rs4902647	chr14.1		14	68787474	14:68786626	9.51404e-100	14:68792124	9.98663349334998e-11	4692	1686	0.996220525037235	0.999996193825514	68109330	69739700	ENSG00000185650.9	ZFP36L1	protein_coding	68793067	-1	5593	6441	943	0	0	0	67798150	69796193	1998043	152520
T1D_Robertson_34127860_1	T1D (Robertson, Multi)	IMD	Naive_B_UT	B_naive_UT	B	Sorted cell	ENSG00000103811	CTSH	1351	4.63253216277411e-23	2.99652707346119e-18	1.54594182590961e-05	0.999983672972842	8.67608899718452e-07	15:78944951	rs2289702	chr15.1		15	78944951	15:78939176	7.78187e-30	15:78944951	1.37404274981657e-24	6861	3005	0.999794639742808	1	78042313	79862640	ENSG00000103811.15	CTSH	protein_coding	78945046	-1	95	5870	95	0	0	0	77953977	79949446	1995469	152521
T1D_Robertson_34127860_1	T1D (Robertson, Multi)	IMD	Naive_B_UT	B_naive_UT	B	Sorted cell	ENSG00000185787	MORF4L1	1350	3.10693799651401e-23	2.99654213783694e-18	1.03682936902537e-05	0.999988700041025	9.31665284897696e-07	15:78944951	rs2289702	chr15.1		15	78944951	15:78896940	1.83098e-18	15:78944951	1.37404274981657e-24	7096	3005	0.972750073919087	1	78042313	79527169	ENSG00000185787.14	MORF4L1	protein_coding	78872890	1	72061	24050	72061	1	0	1	77811000	79810432	1999432	152523
T1D_Robertson_34127860_1	T1D (Robertson, Multi)	IMD	Naive_B_UT	B_naive_UT	B	Sorted cell	ENSG00000175643	RMI2	1473	1.31899828929821e-52	9.20737143207573e-36	1.43254597582889e-17	1	1.5656170365582e-18	16:11097543	rs12928537	chr16.1		16	11097543	16:11326328	2.90053e-34	16:11097543	3.92576310745603e-42	7320	4556	0.97187314317706	0.999999999999996	10263544	12100497	ENSG00000175643.8	RMI2	protein_coding	11345459	1	-247916	-19131	-247916	6	1	6	10250469	12249115	1998646	152525
T1D_Robertson_34127860_1	T1D (Robertson, Multi)	IMD	Naive_B_UT	B_naive_UT	B	Sorted cell	ENSG00000179583	CIITA	1476	1.38676403500913e-48	9.20737143207442e-36	1.50614542406537e-13	0.999999999999844	6.23020742532771e-15	16:11097543	rs12928537	chr16.1		16	11097543	16:10912405	5.71058e-33	16:11097543	3.92576310745603e-42	7478	4559	0.900540961539966	0.999999999999996	9964717	11746054	ENSG00000179583.18	CIITA	protein_coding	10877202	1	220341	35203	220341	6	1	6	9866292	11864525	1998233	152527
T1D_Robertson_34127860_1	T1D (Robertson, Multi)	IMD	Naive_B_UT	B_naive_UT	B	Sorted cell	ENSG00000182108	DEXI	1476	6.56686962458115e-40	9.20666890056584e-36	7.13218715354965e-05	0.999923689036774	4.98909168622308e-06	16:11097543	rs12928537	chr16.1		16	11097543	16:10923871	6.97843e-16	16:11097543	3.92576310745603e-42	7434	4559	0.908334901342163	0.999999999999996	9964717	11746054	ENSG00000182108.9	DEXI	protein_coding	10942468	-1	-155075	18597	-155075	4	0	4	9942468	11942141	1999673	152528
T1D_Robertson_34127860_1	T1D (Robertson, Multi)	IMD	Naive_B_UT	B_naive_UT	B	Sorted cell	ENSG00000262151	AC133065.1	1476	4.60673284625609e-70	9.20737143207599e-36	5.00330944639373e-35	1	1.98144138742573e-36	16:11097543	rs12928537	chr16.1		16	11097543	16:10888488	1.07376e-51	16:11097543	3.92576310745603e-42	7440	4559	0.999999999993559	0.999999999999996	9964717	11746054	ENSG00000262151.1	AC133065.1	lncRNA	10888752	-1	-208791	264	-208791	5	0	5	9889011	11887906	1998895	152529
T1D_Robertson_34127860_1	T1D (Robertson, Multi)	IMD	Naive_B_UT	B_naive_UT	B	Sorted cell	ENSG00000262488	RP11-876N24.1	1476	3.64039435014437e-53	9.20737143207573e-36	3.95378244160138e-18	1	2.05708262069266e-19	16:11097543	rs12928537	chr16.1		16	11097543	16:10888059	1.40963e-29	16:11097543	3.92576310745603e-42	7491	4559	0.999999830891504	0.999999999999996	9964717	11746054	ENSG00000262488.1	AC133065.3	processed_pseudogene	10841544	-1	-255999	-46515	-255999	7	1	7	9842183	11841236	1999053	152530
T1D_Robertson_34127860_1	T1D (Robertson, Multi)	IMD	Naive_B_UT	B_naive_UT	B	Sorted cell	ENSG00000262636	CTD-3088G3.4	1471	1.12696498500764e-41	9.20735973285661e-36	1.22398123429844e-06	0.999998729270343	4.67484241127202e-08	16:11097543	rs12928537	chr16.1		16	11097543	16:11355679	1.18119e-14	16:11097543	3.92576310745603e-42	7162	4555	0.982118021461426	0.999999999999996	10431100	12100497	ENSG00000262636.1	AC099489.2	processed_pseudogene	11381118	-1	283575	25439	283575	8	0	8	10384655	12380231	1995576	152531
T1D_Robertson_34127860_1	T1D (Robertson, Multi)	IMD	Naive_B_UT	B_naive_UT	B	Sorted cell	ENSG00000262703	RP11-485G7.6	1471	3.20594221477063e-45	9.20737142873671e-36	3.48192992801619e-10	0.999999999637325	1.44834516774257e-11	16:11097543	rs12928537	chr16.1		16	11097543	16:11326328	1.63708e-21	16:11097543	3.92576310745603e-42	7136	4554	0.974270452289711	0.999999999999996	10431100	12100497	ENSG00000262703.1	AC009121.1	lncRNA	11349321	-1	251778	22993	251778	7	2	7	10349426	12349170	1999744	152532
T1D_Robertson_34127860_1	T1D (Robertson, Multi)	IMD	Naive_B_UT	B_naive_UT	B	Sorted cell	ENSG00000263080	AC009121.2	1471	7.70216190094553e-38	9.12663438704316e-36	0.00836521254493262	0.991230451451674	0.000404336003397952	16:11097543	rs12928537	chr16.1		16	11097543	16:11341084	1.8761e-08	16:11097543	3.92576310745603e-42	7146	4554	0.97542901046757	0.999999999999996	10431100	12100497	ENSG00000263080.1	AC009121.2	lncRNA	11345280	-1	247737	4196	247737	5	0	5	10345305	12344817	1999512	152533
T1D_Robertson_34127860_1	T1D (Robertson, Multi)	IMD	Naive_B_UT	B_naive_UT	B	Sorted cell	ENSG00000169682	SPNS1	580	7.89808681584659e-15	2.49849720905398e-14	0.192059195846317	0.607162497801576	0.200778306352073	16:28496748	rs151174	chr16.3		16	28496748	16:28961947	7.78997e-09	16:28496748	1.20442886262005e-19	3240	1852	0.910348000094472	0.941001404156029	28030610	29920743	ENSG00000169682.17	SPNS1	protein_coding	28974778	1	-478030	-12831	-478030	26	1	26	27974614	29973518	1998904	152524
T1D_Robertson_34127860_1	T1D (Robertson, Multi)	IMD	Naive_B_UT	B_naive_UT	B	Sorted cell	ENSG00000178952	TUFM	580	1.81380908459277e-18	2.713121194055e-14	4.41067213273333e-05	0.659072788169096	0.340883105109553	16:28515576	rs153106	chr16.3		16	28515576	16:28846324	5.66617e-20	16:28496748	1.20442886262005e-19	3449	1851	0.995467264178196	0.941001404156029	27891437	29681371	ENSG00000178952.10	TUFM	protein_coding	28846348	-1	330772	24	349600	16	0	17	27846825	29845995	1999170	152526
T1D_Robertson_34127860_1	T1D (Robertson, Multi)	IMD	Naive_B_UT	B_naive_UT	B	Sorted cell	ENSG00000275807	AC145285.7	580	3.60151788941589e-19	4.112278962764e-14	8.75787574630751e-06	0.999990260361182	9.81763030553408e-07	16:28515576	rs153106	chr16.3		16	28515576	16:28892335	6.25186e-13	16:28496748	1.20442886262005e-19	3504	1851	0.980068320201938	0.941001404156029	27891437	29681371	ENSG00000275807.1	AC145285.7	lncRNA	28822933	-1	307357	-69402	326185	13	7	14	27824406	29823633	1999227	152534
T1D_Robertson_34127860_1	T1D (Robertson, Multi)	IMD	Naive_B_UT	B_naive_UT	B	Sorted cell	ENSG00000073605	GSDMB	1408	2.52155797776589e-41	5.69779609819728e-16	6.95099625210987e-27	0.155377773927285	0.844622226072719	17:39909987	rs2290400	chr17.1		17	39909987	17:39868373	3.88203e-41	17:39910119	3.85410086020813e-21	3394	6690	0.973594683704919	0.99959649941039	39033888	40782305	ENSG00000073605.18	GSDMB	protein_coding	39918635	-1	8648	50262	8516	0	0	0	38920078	40851042	1930964	152536
T1D_Robertson_34127860_1	T1D (Robertson, Multi)	IMD	Naive_B_UT	B_naive_UT	B	Sorted cell	ENSG00000172057	ORMDL3	1408	5.18664912241338e-33	5.82141330873488e-16	1.42976599898952e-18	0.15879226902995	0.841207730970043	17:39909987	rs2290400	chr17.1		17	39909987	17:39868373	8.10978e-46	17:39910119	3.85410086020813e-21	3367	6690	0.961096928306313	0.99959649941039	39033888	40782305	ENSG00000172057.9	ORMDL3	protein_coding	39927601	-1	17614	59228	17482	1	1	1	38927602	40851042	1923440	152539
T1D_Robertson_34127860_1	T1D (Robertson, Multi)	IMD	Naive_B_UT	B_naive_UT	B	Sorted cell	ENSG00000186075	ZPBP2	1409	2.22215748367027e-24	6.09349506396907e-16	6.12566059427886e-10	0.166307580343664	0.83369241904377	17:39909987	rs2290400	chr17.1		17	39909987	17:39912823	6.7132e-17	17:39910119	3.85410086020813e-21	3574	6691	0.975232546414752	0.99959649941039	38876048	40782305	ENSG00000186075.12	ZPBP2	protein_coding	39868202	1	41785	44621	41917	0	0	0	38868587	40851042	1982455	152540
T1D_Robertson_34127860_1	T1D (Robertson, Multi)	IMD	Naive_B_UT	B_naive_UT	B	Sorted cell	ENSG00000108344	PSMD3	1408	3.51292995310219e-18	3.62397996326691e-15	0.000968383957586914	0.998996238848947	3.53771934600434e-05	17:39910119	rs56380902	chr17.1		17	39910119	17:39985702	4.03248e-10	17:39910119	3.85410086020813e-21	3258	6702	0.963791824053275	0.99959649941039	39033888	40782305	ENSG00000108344.14	PSMD3	protein_coding	39980807	1	-70688	4895	-70688	5	0	5	38981041	40944480	1963439	152537
T1D_Robertson_34127860_1	T1D (Robertson, Multi)	IMD	Naive_B_UT	B_naive_UT	B	Sorted cell	ENSG00000161405	IKZF3	1409	9.95883079790401e-18	6.16389649749616e-16	0.0027452787586887	0.168257676421534	0.828997044819781	17:39910119	rs56380902	chr17.1		17	39910119	17:39924612	1.26618e-11	17:39910119	3.85410086020813e-21	3590	6691	0.940300503859565	0.99959649941039	38876048	40782305	ENSG00000161405.16	IKZF3	protein_coding	39864312	-1	-45807	-60300	-45807	1	2	1	38864402	40851042	1986640	152538
T1D_Robertson_34127860_1	T1D (Robertson, Multi)	IMD	Naive_B_UT	B_naive_UT	B	Sorted cell	ENSG00000278834	AC073508.3	883	3.37709275843608e-17	3.59291556270634e-15	0.00930938701941519	0.990432495050529	0.000258117930051392	17:39910119	rs56380902	chr17.1		17	39910119	17:40606694	3.11406e-09	17:39910119	3.85410086020813e-21	2682	4658	0.995351557400541	0.999596499410391	39651445	41445003	ENSG00000278834.1	AC073508.3	lncRNA	40648025	1	-737906	-41331	-737906	26	1	26	39651445	41647956	1996511	152541
T1D_Robertson_34127860_1	T1D (Robertson, Multi)	IMD	Naive_B_UT	B_naive_UT	B	Sorted cell	ENSG00000073584	SMARCE1	883	1.93724563246216e-31	3.62762097156355e-15	5.34026472894804e-17	0.999999999990251	9.75086428077231e-12	17:40623690	rs8066541	chr17.1		17	40623690	17:40678884	1.14678e-31	17:39910119	3.85410086020813e-21	2682	4658	0.999999999999997	0.999596499410391	39651445	41445003	ENSG00000073584.18	SMARCE1	protein_coding	40647818	-1	24128	-31066	737699	0	2	25	39651445	41647956	1996511	152535
T1D_Robertson_34127860_1	T1D (Robertson, Multi)	IMD	Naive_B_UT	B_naive_UT	B	Sorted cell	ENSG00000100325	ASCC2	1507	1.67109323141624e-17	4.46641426971628e-15	0.00369581073829788	0.987780731771171	0.00852345749052747	22:30026118	rs41171	chr22.2		22	30026118	22:29825212	3.5317e-11	22:30055497	2.20395659174005e-20	4555	5333	0.993035568386505	0.999999918494762	28855938	30764552	ENSG00000100325.14	ASCC2	protein_coding	29838274	-1	-187844	13062	-217223	1	0	2	28838511	30838022	1999511	152542
T1D_Robertson_34127860_1	T1D (Robertson, Multi)	IMD	Naive_B_UT	B_naive_UT	B	Sorted cell	ENSG00000184117	NIPSNAP1	1504	2.31413878034708e-16	4.27679754263463e-15	0.0511797833509863	0.945855977155042	0.00296423949397093	22:30133642	rs2412973	chr22.2		22	30133642	22:29593037	3.57741e-08	22:30055497	2.20395659174005e-20	4410	5331	0.955838186604319	0.999999918494762	28692602	30478664	ENSG00000184117.11	NIPSNAP1	protein_coding	29581113	-1	-552529	-11924	-474384	11	0	9	28581800	30581290	1999490	152544
T1D_Robertson_34127860_1	T1D (Robertson, Multi)	IMD	Naive_B_UT	B_naive_UT	B	Sorted cell	ENSG00000133466	C1QTNF6	478	2.35356481144333e-14	7.12752813661937e-10	3.301873550359e-05	0.999938270997294	2.87095544248265e-05	22:37189696	rs229531	chr22.3		22	37189696	22:37190921	1.22485e-11	22:37189696	1.82407523941084e-15	4963	1748	0.999984933862614	0.999999886516285	36297396	38148291	ENSG00000133466.13	C1QTNF6	protein_coding	37188247	-1	-1449	-2674	-1449	0	0	0	36199903	38199253	1999350	152543
T1D_Robertson_34127860_1	T1D (Robertson, Multi)	IMD	Plasmablast_OneK1K	Plasmablast_OneK1K	B	Single cell	ENSG00000197728	RPS26	706	1.21686672079e-128	1.32801803453418e-64	9.1630285795918e-65	0.999999999732381	2.67621362365374e-10	12:56042145	rs1131017	chr12.3		12	56042145	12:56042145	2.47394e-63	12:56050848	3.80857006199547e-71	4349	2158	0.999881796454354	1.00000000000001	55302774	57040534	ENSG00000197728	ENSG00000197728	protein_coding	56041918	1	227	227	8930	0	0	0	55042158	57041338	1999180	201077
T1D_Robertson_34127860_1	T1D (Robertson, Multi)	IMD	Plasmablast_OneK1K	Plasmablast_OneK1K	B	Single cell	ENSG00000103811	CTSH	1317	4.77907043920051e-27	5.74758879682481e-19	1.59484373153364e-09	0.19018557848375	0.809814419921404	15:78944951	rs2289702	chr15.1		15	78944951	15:78944951	3.88649e-14	15:78944951	1.37404274981657e-24	6802	3005	0.998123808406552	1	78042313	79862640	ENSG00000103811	ENSG00000103811	protein_coding	78945046	-1	95	95	95	0	0	0	77949824	79949446	1999622	201078
T1D_Robertson_34127860_1	T1D (Robertson, Multi)	IMD	Plasmablast_UT	Plasmablast_UT	B	Sorted cell	ENSG00000177628	GBA1	601	2.17150546896032e-08	1.79886988929397e-06	0.0119168758875024	0.987189338307215	0.000891965220337095	1:154465420	rs2229238	chr1.4		1	154465420	1:155212052	2.09665e-09	1:154465420	1.33799750235894e-12	2805	4753	0.934786647685293	0.999988990378348	154353997	156147077	ENSG00000177628.15	GBA	protein_coding	155241249	-1	775829	29197	775829	42	2	42	154245167	156244130	1998963	204204
T1D_Robertson_34127860_1	T1D (Robertson, Multi)	IMD	Plasmablast_UT	Plasmablast_UT	B	Sorted cell	ENSG00000160766	GBA1LP	601	6.11939604344227e-20	1.82220694215884e-06	3.3582270087991e-14	0.999998124763923	5.30291024862542e-08	1:155205599	rs370545	chr1.4		1	155205599	1:155192276	8.97017e-29	1:154465420	1.33799750235894e-12	2792	4743	0.999999958582152	0.999988991934773	154353997	156147077	ENSG00000160766.14	GBAP1	transcribed_unprocessed_pseudogene	155218874	-1	13275	26598	753454	2	4	40	154228228	156226616	1998388	204202
T1D_Robertson_34127860_1	T1D (Robertson, Multi)	IMD	Plasmablast_UT	Plasmablast_UT	B	Sorted cell	ENSG00000170128	GPR25	906	3.30383626504708e-10	8.16681589793655e-07	0.000404241155699606	0.99925073693914	0.000344204893188291	1:200844564	rs66530019	chr1.7		1	200844564	1:200887275	2.81935e-11	1:200863456	1.67451215628082e-12	5557	2897	0.99870326561226	0.999989030776725	200062952	201390569	ENSG00000170128.4	GPR25	protein_coding	200872981	1	-28417	14294	-9525	1	0	1	199873048	201872348	1999300	204203
T1D_Robertson_34127860_1	T1D (Robertson, Multi)	IMD	Plasmablast_UT	Plasmablast_UT	B	Sorted cell	ENSG00000118200	CAMSAP2	906	5.68970134168014e-11	6.71710019457212e-08	6.96163871763059e-05	0.0803479695275144	0.919582346857409	1:200863456	rs7533782	chr1.7		1	200863456	1:200740668	1.34953e-10	1:200863456	1.67451215628082e-12	5649	2897	0.998874982574054	0.999989030776725	200062952	201390569	ENSG00000118200.14	CAMSAP2	protein_coding	200738893	1	124563	1775	124563	0	0	0	199739581	201739557	1999976	204201
T1D_Robertson_34127860_1	T1D (Robertson, Multi)	IMD	Plasmablast_UT	Plasmablast_UT	B	Sorted cell	ENSG00000266094	RASSF5	1552	2.08481375928906e-63	1.97999569875203e-08	1.05293850694794e-55	0.999999978660867	1.53916591159152e-09	1:206562660	rs1962350	chr1.8		1	206562660	1:206559319	1.6213e-76	1:206769068	3.41525202010642e-14	3743	5531	1	0.999998887324692	205514667	207505962	ENSG00000266094.7	RASSF5	protein_coding	206507531	1	55129	51788	261537	1	1	7	205507653	207506315	1998662	204205
T1D_Robertson_34127860_1	T1D (Robertson, Multi)	IMD	Plasmablast_UT	Plasmablast_UT	B	Sorted cell	ENSG00000117322	CR2	2103	3.48645793940016e-10	1.94342487445694e-08	0.0176084113180193	0.981528099317556	0.000863469581529358	1:206769068	rs3024495	chr1.8		1	206769068	1:207445246	2.25638e-14	1:206769068	3.41525202010642e-14	4565	7345	0.989181832415514	0.999998885483086	206456328	208396130	ENSG00000117322.17	CR2	protein_coding	207454328	1	-685260	-9082	-685260	17	0	17	206454567	208454012	1999445	204199
T1D_Robertson_34127860_1	T1D (Robertson, Multi)	IMD	Plasmablast_UT	Plasmablast_UT	B	Sorted cell	ENSG00000127415	IDUA	696	9.05109592763972e-10	0.00260875764323318	3.34710738955109e-07	0.964656599854094	0.0327343068868238	4:973551	rs113075206	chr4.1		4	973551	4:987144	2.79908e-26	4:973543	5.08261625578579e-09	5665	1262	0.999999708716805	0.950642715829284	705428	1810602	ENSG00000127415.12	IDUA	protein_coding	987044	1	-13493	100	-13501	1	0	1	10354	1986530	1976176	204206
T1D_Robertson_34127860_1	T1D (Robertson, Multi)	IMD	Plasmablast_UT	Plasmablast_UT	B	Sorted cell	ENSG00000145214	DGKQ	696	4.92168982671506e-73	2.99601374990835e-05	1.82004748593713e-70	0.00909755397908374	0.990872485883405	4:973551	rs113075206	chr4.1		4	973551	4:973551	8.20673e-91	4:973543	5.08261625578579e-09	5665	1262	0.99999999999999	0.950642715829284	705428	1810602	ENSG00000145214.13	DGKQ	protein_coding	973569	-1	18	18	26	0	0	0	10354	1986530	1976176	204207
T1D_Robertson_34127860_1	T1D (Robertson, Multi)	IMD	Plasmablast_UT	Plasmablast_UT	B	Sorted cell	ENSG00000164111	ANXA5	1282	1.0032568626871e-43	2.48217892280384e-11	4.04183942359999e-33	0.999999999974733	4.47424354344431e-13	4:121697510	rs17551751	chr4.4		4	121697510	4:121696891	6.42907e-61	4:122365072	1.54389446590309e-17	5268	5221	0.931495590671727	0.974726887004986	121060967	122696586	ENSG00000164111.14	ANXA5	protein_coding	121696980	-1	-530	89	-668092	0	0	8	120697180	122696586	1999406	204208
T1D_Robertson_34127860_1	T1D (Robertson, Multi)	IMD	Plasmablast_UT	Plasmablast_UT	B	Sorted cell	ENSG00000171522	PTGER4	2300	2.58743694337214e-09	1.39273422415057e-08	0.153151584710402	0.824320748300364	0.0225276504744547	5:40521603	rs1876142	chr5.2		5	40521603	5:40386453	2.62966e-07	5:40521603	1.73030884697541e-14	6401	6552	0.901523556701099	0.999754372809207	39753433	41459715	ENSG00000171522.5	PTGER4	protein_coding	40679915	1	-158312	-293462	-158312	1	4	1	39679568	41679474	1999906	204209
T1D_Robertson_34127860_1	T1D (Robertson, Multi)	IMD	Plasmablast_UT	Plasmablast_UT	B	Sorted cell	ENSG00000164691	TAGAP	805	5.90594705006153e-14	1.46258125259047e-09	4.03782138366993e-05	0.999948301824031	1.13184994930945e-05	6:159049026	rs212409	chr6.6		6	159049026	6:159021769	1.21677e-12	6:159049210	1.58770935959877e-15	5927	2125	0.95366815411463	0.999999999393977	158151943	159963371	ENSG00000164691.16	TAGAP	protein_coding	159044991	-1	-4035	23222	-4219	1	0	1	158046198	160044721	1998523	204210
T1D_Robertson_34127860_1	T1D (Robertson, Multi)	IMD	Plasmablast_UT	Plasmablast_UT	B	Sorted cell	ENSG00000005020	SKAP2	1590	6.026104919766e-11	2.91902105262466e-10	0.075732630887805	0.365728749170262	0.55853861958977	7:26852706	rs73069533	chr7.1		7	26852706	7:26706685	4.15432e-08	7:26852706	1.39544174257408e-14	4962	4786	0.923778277324966	0.979220598501835	26002919	27867953	ENSG00000005020.12	SKAP2	protein_coding	26864590	-1	11884	157905	11884	0	0	0	25995407	27994647	1999240	204211
T1D_Robertson_34127860_1	T1D (Robertson, Multi)	IMD	Plasmablast_UT	Plasmablast_UT	B	Sorted cell	ENSG00000154319	FAM167A	3010	1.04230439604886e-45	1.69320319445317e-05	6.15570927740939e-41	0.999982984886422	8.30816279876706e-08	8:11480078	rs2409780	chr8.1		8	11480078	8:11480078	6.12394e-62	8:11877675	1.33546962696603e-10	5477	12171	0.999999919019413	0.999982876680575	10536641	11966236	ENSG00000154319.14	FAM167A	protein_coding	11466753	-1	-13325	-13325	-410922	0	0	7	10475481	12458548	1983067	204214
T1D_Robertson_34127860_1	T1D (Robertson, Multi)	IMD	Plasmablast_UT	Plasmablast_UT	B	Sorted cell	ENSG00000136573	BLK	3010	4.10859198119241e-18	1.69320307339441e-05	2.42647904696455e-13	0.999982913273071	1.54695955476816e-07	8:11498312	rs2618479	chr8.1		8	11498312	8:11484361	4.51898e-29	8:11877675	1.33546962696603e-10	5395	12171	0.996073271352734	0.999982876680575	10536641	11966236	ENSG00000136573.12	BLK	protein_coding	11494387	1	3925	-10026	383288	0	0	5	10494064	12481279	1987215	204213
T1D_Robertson_34127860_1	T1D (Robertson, Multi)	IMD	Plasmablast_UT	Plasmablast_UT	B	Sorted cell	ENSG00000079459	FDFT1	2552	7.55435178236443e-07	1.40077036147135e-05	0.0509478718960627	0.944695926355908	0.00434143860923606	8:11877675	rs2250903	chr8.1		8	11877675	8:11769705	3.66554e-10	8:11877675	1.33546962696603e-10	5070	10658	0.972893023911325	0.999984567239366	10795981	11966236	ENSG00000079459.12	FDFT1	protein_coding	11802741	1	74934	-33036	74934	1	2	1	10795981	12795365	1999384	204212
T1D_Robertson_34127860_1	T1D (Robertson, Multi)	IMD	Plasmablast_UT	Plasmablast_UT	B	Sorted cell	ENSG00000096968	JAK2	1712	1.46029536507784e-14	8.9690692595223e-14	0.139064410925933	0.854113790452972	0.00682179862099045	9:4283137	rs1574285	chr9.1		9	4283137	9:4981602	2.08416e-11	9:4283137	7.10873303885982e-20	6629	5815	0.922614758415158	0.99999999999991	3986123	5971977	ENSG00000096968.13	JAK2	protein_coding	4985272	1	-702135	-3670	-702135	12	0	12	3984415	5983655	1999240	204215
T1D_Robertson_34127860_1	T1D (Robertson, Multi)	IMD	Plasmablast_UT	Plasmablast_UT	B	Sorted cell	ENSG00000064201	TSPAN32	729	0	0	4.08255975248214e-41	1	2.10123839963398e-42	11:2160994	rs689	chr11.1		11	2160994	11:2301990	3.23237e-63	11:2159830	2.34698802998636e-301	3659	1909	0.999942884128206	1.00000000000005	1478751	3176060	ENSG00000064201.15	TSPAN32	protein_coding	2302013	1	-141019	-23	-142183	2	0	2	1302055	3300280	1998225	204216
T1D_Robertson_34127860_1	T1D (Robertson, Multi)	IMD	Plasmablast_UT	Plasmablast_UT	B	Sorted cell	ENSG00000284634	AC092821.3	1159	2.85609438539122e-31	5.79038538736615e-08	4.93247690501589e-24	0.999999941892712	2.0343150817724e-10	12:9462090	rs11051096	chr12.1		12	9462090	12:9462090	9.89949e-37	12:9757568	7.38063281501458e-14	5318	3803	0.924606697299757	0.999999964360029	8565540	10408358	ENSG00000284634.1	AC092821.3	lncRNA	9448498	1	13592	13592	309070	0	0	10	8448295	10448069	1999774	204219
T1D_Robertson_34127860_1	T1D (Robertson, Multi)	IMD	Plasmablast_UT	Plasmablast_UT	B	Sorted cell	ENSG00000172322	CLEC12A	1157	3.05515536051032e-20	5.79039483817615e-08	5.27624672680316e-13	0.999999941301619	7.93905256648561e-10	12:9979684	rs7313235	chr12.1		12	9979684	12:9979684	8.38883e-28	12:9757568	7.38063281501458e-14	5355	3794	0.999964643092974	0.999999964381076	8951611	10742064	ENSG00000172322.13	CLEC12A	protein_coding	9971409	1	8275	8275	-213841	0	0	9	8951611	10801180	1849569	204217
T1D_Robertson_34127860_1	T1D (Robertson, Multi)	IMD	Plasmablast_UT	Plasmablast_UT	B	Sorted cell	ENSG00000176422	SPRYD4	891	1.02982548417688e-79	1.32801803488891e-64	7.75460465989121e-16	1	2.18921680222282e-17	12:56050848	rs34415530	chr12.3		12	56050848	12:56467674	1.03242e-34	12:56050848	3.80857006199547e-71	3468	3629	0.999975881892065	1.00000000000001	55662528	57467701	ENSG00000176422.13	SPRYD4	protein_coding	56468578	1	-417730	-904	-417730	31	0	31	55469398	57467701	1998303	204218
T1D_Robertson_34127860_1	T1D (Robertson, Multi)	IMD	Plasmablast_UT	Plasmablast_UT	B	Sorted cell	ENSG00000185650	ZFP36L1	572	1.55354551006871e-50	1.94416807156188e-05	7.86274490351735e-46	0.98394280628608	0.0160377520332042	14:68784174	rs12435329	chr14.1		14	68784174	14:68784174	2.11824e-68	14:68792124	9.98663349334998e-11	4692	1686	0.995656738210546	0.999996193825514	68109330	69739700	ENSG00000185650.9	ZFP36L1	protein_coding	68793067	-1	8893	8893	943	0	0	0	67798150	69796193	1998043	204220
T1D_Robertson_34127860_1	T1D (Robertson, Multi)	IMD	Plasmablast_UT	Plasmablast_UT	B	Sorted cell	ENSG00000103811	CTSH	1351	8.36335411413891e-67	2.99657599343889e-18	2.79097013806768e-49	0.999999999999915	7.66364739100331e-14	15:78939176	rs11638844	chr15.1		15	78939176	15:78939176	3.71437e-69	15:78944951	1.37404274981657e-24	6861	3005	0.999999999999998	1	78042313	79862640	ENSG00000103811.15	CTSH	protein_coding	78945046	-1	5870	5870	95	0	0	0	77953977	79949446	1995469	204221
T1D_Robertson_34127860_1	T1D (Robertson, Multi)	IMD	Plasmablast_UT	Plasmablast_UT	B	Sorted cell	ENSG00000185787	MORF4L1	1350	2.92451753975436e-29	2.99657599340785e-18	9.75953069822859e-12	0.999999999989569	6.69639571298882e-13	15:78944951	rs2289702	chr15.1		15	78944951	15:78910868	9.3162e-27	15:78944951	1.37404274981657e-24	7096	3005	0.984912481999204	1	78042313	79527169	ENSG00000185787.14	MORF4L1	protein_coding	78872890	1	72061	37978	72061	1	1	1	77811000	79810432	1999432	204223
T1D_Robertson_34127860_1	T1D (Robertson, Multi)	IMD	Plasmablast_UT	Plasmablast_UT	B	Sorted cell	ENSG00000175643	RMI2	1473	1.27036775874576e-49	9.20737143207573e-36	1.37972902268302e-14	0.999999999999986	5.43042761559895e-16	16:11097543	rs12928537	chr16.1		16	11097543	16:11326328	1.78999e-27	16:11097543	3.92576310745603e-42	7320	4556	0.986277432284016	0.999999999999996	10263544	12100497	ENSG00000175643.8	RMI2	protein_coding	11345459	1	-247916	-19131	-247916	6	1	6	10250469	12249115	1998646	204227
T1D_Robertson_34127860_1	T1D (Robertson, Multi)	IMD	Plasmablast_UT	Plasmablast_UT	B	Sorted cell	ENSG00000169682	SPNS1	580	2.32962975809582e-21	4.11231137023972e-14	5.6650025302561e-08	0.999998139300705	1.80404922941215e-06	16:28496748	rs151174	chr16.3		16	28496748	16:28965699	1.0419e-24	16:28496748	1.20442886262005e-19	3240	1852	0.999999347495669	0.941001404156029	28030610	29920743	ENSG00000169682.17	SPNS1	protein_coding	28974778	1	-478030	-9079	-478030	26	1	26	27974614	29973518	1998904	204226
T1D_Robertson_34127860_1	T1D (Robertson, Multi)	IMD	Plasmablast_UT	Plasmablast_UT	B	Sorted cell	ENSG00000178952	TUFM	580	1.94470837200314e-21	1.95068068272563e-14	4.72898228129299e-08	0.473297119990398	0.526702832719757	16:28515576	rs153106	chr16.3		16	28515576	16:28846324	3.71304e-29	16:28496748	1.20442886262005e-19	3449	1851	0.992728973124449	0.941001404156029	27891437	29681371	ENSG00000178952.10	TUFM	protein_coding	28846348	-1	330772	24	349600	16	0	17	27846825	29845995	1999170	204228
T1D_Robertson_34127860_1	T1D (Robertson, Multi)	IMD	Plasmablast_UT	Plasmablast_UT	B	Sorted cell	ENSG00000184110	EIF3C	580	8.18934880696378e-22	4.1123189038005e-14	1.99141866004149e-08	0.999999974847839	5.23793532600663e-09	16:28515576	rs153106	chr16.3		16	28515576	16:28920632	2.03507e-17	16:28496748	1.20442886262005e-19	3546	1850	0.997148458757307	0.941001404156029	27891437	29681371	ENSG00000184110.14	EIF3C	protein_coding	28711464	1	-195888	209168	-214716	7	13	8	27688665	29688546	1999881	204229
T1D_Robertson_34127860_1	T1D (Robertson, Multi)	IMD	Plasmablast_UT	Plasmablast_UT	B	Sorted cell	ENSG00000188603	CLN3	579	4.39171576223901e-15	3.00302653429545e-14	0.106794141080963	0.729924794598321	0.163281064320678	16:28515576	rs153106	chr16.3		16	28515576	16:28483502	2.74431e-10	16:28496748	1.20442886262005e-19	3529	1850	0.953419315218878	0.941001404156029	27891437	29025292	ENSG00000188603.18	CLN3	protein_coding	28492074	-1	-23502	8572	-4674	2	0	1	27496241	29458792	1962551	204230
T1D_Robertson_34127860_1	T1D (Robertson, Multi)	IMD	Plasmablast_UT	Plasmablast_UT	B	Sorted cell	ENSG00000233232	NPIPB7	579	2.94740069337428e-56	3.1453063427595e-15	7.16724721068621e-43	0.0746342478287131	0.92536575217128	16:28515576	rs153106	chr16.3		16	28515576	16:28487970	1.09718e-64	16:28496748	1.20442886262005e-19	3547	1850	0.997573932641018	0.941001404156029	27891437	29025292	ENSG00000233232.6	NPIPB7	protein_coding	28472336	-1	-43240	-15634	-24412	4	1	3	27472325	29458792	1986467	204231
T1D_Robertson_34127860_1	T1D (Robertson, Multi)	IMD	Plasmablast_UT	Plasmablast_UT	B	Sorted cell	ENSG00000153774	CFDP1	965	3.82433240724241e-29	8.57783403268669e-23	4.45838727684322e-07	0.999999530374492	2.37867864318566e-08	16:75212137	rs72802365	chr16.4		16	75212137	16:75312890	1.15452e-15	16:75212137	6.55248648671241e-29	6210	3514	0.971148981919188	0.997056357487238	74457526	76256189	ENSG00000153774.8	CFDP1	protein_coding	75433503	-1	221366	120613	221366	4	2	4	74433795	76433371	1999576	204225
T1D_Robertson_34127860_1	T1D (Robertson, Multi)	IMD	Plasmablast_UT	Plasmablast_UT	B	Sorted cell	ENSG00000050820	BCAR1	968	1.40558205656071e-53	8.57783557972035e-23	1.63862041533362e-31	0.99999971019487	2.89805127317827e-07	16:75268076	rs72804106	chr16.4		16	75268076	16:75266069	3.86704e-45	16:75212137	6.55248648671241e-29	5705	3517	0.978313593694066	0.997056357487238	74279060	76256189	ENSG00000050820.16	BCAR1	protein_coding	75251624	-1	-16452	-14445	39487	0	0	1	74268828	76267971	1999143	204224
T1D_Robertson_34127860_1	T1D (Robertson, Multi)	IMD	Plasmablast_UT	Plasmablast_UT	B	Sorted cell	ENSG00000073584	SMARCE1	883	1.67169507961093e-22	3.62762077441162e-15	4.60824075254513e-08	0.999999945626244	8.29134243474697e-09	17:39910119	rs56380902	chr17.1		17	39910119	17:40685410	7.89787e-17	17:39910119	3.85410086020813e-21	2682	4658	0.999999988528063	0.999596499410391	39651445	41445003	ENSG00000073584.18	SMARCE1	protein_coding	40647818	-1	737699	-37592	737699	25	2	25	39651445	41647956	1996511	204232
T1D_Robertson_34127860_1	T1D (Robertson, Multi)	IMD	Plasmablast_UT	Plasmablast_UT	B	Sorted cell	ENSG00000126368	NR1D1	1407	3.31930773587421e-17	3.59353640043936e-15	0.00915009523283033	0.990603660639544	0.000246244127620668	17:39910119	rs56380902	chr17.1		17	39910119	17:40100440	5.00226e-09	17:39910119	3.85410086020813e-21	2864	6699	0.997586570173672	0.99959649941039	39141658	40782305	ENSG00000126368.5	NR1D1	protein_coding	40100589	-1	190470	149	190470	10	0	10	39100860	40944480	1843620	204233
T1D_Robertson_34127860_1	T1D (Robertson, Multi)	IMD	Plasmablast_UT	Plasmablast_UT	B	Sorted cell	ENSG00000278834	AC073508.3	883	7.47568993969714e-17	3.55048812844289e-15	0.0206076930258848	0.978736035222472	0.000656271751641435	17:39910119	rs56380902	chr17.1		17	39910119	17:40660343	1.57388e-07	17:39910119	3.85410086020813e-21	2682	4658	0.99646317700341	0.999596499410391	39651445	41445003	ENSG00000278834.1	AC073508.3	lncRNA	40648025	1	-737906	12318	-737906	26	0	26	39651445	41647956	1996511	204234
T1D_Robertson_34127860_1	T1D (Robertson, Multi)	IMD	Plasmablast_UT	Plasmablast_UT	B	Sorted cell	ENSG00000175354	PTPN2	756	7.00373402383441e-57	6.18960212013689e-20	1.13153218702797e-37	0.999999999999574	4.18519082962432e-13	18:12826386	rs8091566	chr18.1		18	12826386	18:12855003	9.59477e-57	18:12818923	1.46934514860933e-25	6298	2403	0.955847010256789	0.956510474081922	12254957	13915411	ENSG00000175354.18	PTPN2	protein_coding	12884237	-1	57851	29234	65314	0	0	0	11929731	13929555	1999824	204235
T1D_Robertson_34127860_1	T1D (Robertson, Multi)	IMD	Plasmablast_UT	Plasmablast_UT	B	Sorted cell	ENSG00000160194	NDUFV3	263	1.67567466911287e-42	2.90629427098171e-18	5.76567447365487e-25	1	9.04625176626329e-20	21:42903610	rs4148974	chr21.1		21	42903610	21:42903610	8.10071e-54	21:42416077	1.2798850660485e-24	5295	840	1	0.999999999811836	41899105	43669996	ENSG00000160194.17	NDUFV3	protein_coding	42893309	1	10301	10301	-477232	0	0	11	41879993	43878620	1998627	204236
T1D_Robertson_34127860_1	T1D (Robertson, Multi)	IMD	Plasmablast_UT	Plasmablast_UT	B	Sorted cell	ENSG00000184117	NIPSNAP1	1504	1.27686502192621e-18	4.52000162300019e-15	0.000282393068841075	0.999649087873792	6.85190573625777e-05	22:30055497	rs193477	chr22.2		22	30055497	22:29544960	3.19349e-12	22:30055497	2.20395659174005e-20	4410	5331	0.978150737735771	0.999999918494762	28692602	30478664	ENSG00000184117.11	NIPSNAP1	protein_coding	29581113	-1	-474384	36153	-474384	9	1	9	28581800	30581290	1999490	204240
T1D_Robertson_34127860_1	T1D (Robertson, Multi)	IMD	Plasmablast_UT	Plasmablast_UT	B	Sorted cell	ENSG00000100325	ASCC2	1507	5.28374083332472e-20	4.50656869690968e-15	1.16855874603925e-05	0.996671749008321	0.00331656540421661	22:30171918	rs2412976	chr22.2		22	30171918	22:29788961	1.83917e-16	22:30055497	2.20395659174005e-20	4555	5333	0.91213322545216	0.999999918494762	28855938	30764552	ENSG00000100325.14	ASCC2	protein_coding	29838274	-1	-333644	49313	-217223	4	0	2	28838511	30838022	1999511	204237
T1D_Robertson_34127860_1	T1D (Robertson, Multi)	IMD	Plasmablast_UT	Plasmablast_UT	B	Sorted cell	ENSG00000128340	RAC2	478	1.39496609212551e-14	7.12782192971861e-10	1.9570319970973e-05	0.999979543597026	8.85370208142542e-07	22:37189696	rs229531	chr22.3		22	37189696	22:37219171	2.02701e-21	22:37189696	1.82407523941084e-15	4868	1750	0.999987923452219	0.999999886516245	36297396	38148291	ENSG00000128340.14	RAC2	protein_coding	37244269	-1	54573	25098	54573	2	0	2	36244487	38244306	1999819	204238
T1D_Robertson_34127860_1	T1D (Robertson, Multi)	IMD	Plasmablast_UT	Plasmablast_UT	B	Sorted cell	ENSG00000133466	C1QTNF6	478	5.82456638537112e-29	7.12794647441352e-10	8.1714264237206e-20	0.999997012072741	2.98721447036886e-06	22:37189696	rs229531	chr22.3		22	37189696	22:37187056	2.37279e-30	22:37189696	1.82407523941084e-15	4963	1748	1	0.999999886516285	36297396	38148291	ENSG00000133466.13	C1QTNF6	protein_coding	37188247	-1	-1449	1191	-1449	0	0	0	36199903	38199253	1999350	204239
T1D_Robertson_34127860_1	T1D (Robertson, Multi)	IMD	Plasmablast_UT	Plasmablast_UT	B	Sorted cell	ENSG00000278195	SSTR3	478	9.73745520467956e-15	7.12786545005766e-10	1.36609137049512e-05	0.999985649564796	6.88808701025833e-07	22:37191071	rs229533	chr22.3		22	37191071	22:37223448	6.63011e-14	22:37189696	1.82407523941084e-15	4926	1748	0.961175009306445	0.999999886516285	36297396	38148291	ENSG00000278195.1	SSTR3	protein_coding	37212477	-1	21406	-10971	22781	0	1	0	36212344	38212234	1999890	204241
T1D_Robertson_34127860_1	T1D (Robertson, Multi)	IMD	CD4_CTL_OneK1K	CD4_CTL_OneK1K	CD4	Single cell	ENSG00000197728	RPS26	714	8.20067776063821e-300	1.32801803434757e-64	6.17512529588855e-236	0.999999999591523	4.08504462313371e-10	12:56042145	rs1131017	chr12.3		12	56042145	12:56042145	3.82745e-165	12:56050848	3.80857006199547e-71	4367	2158	0.999999999938268	1.00000000000001	55302774	57040534	ENSG00000197728	ENSG00000197728	protein_coding	56041918	1	227	227	8930	0	0	0	55042158	57041338	1999180	55237
T1D_Robertson_34127860_1	T1D (Robertson, Multi)	IMD	T4_Perez	CD4_Perez	CD4	Single cell	ENSG00000162892	IL24	2728	6.47241430832831e-15	1.97999277362826e-08	3.26890674592864e-07	0.999999602252609	5.10567848429883e-08	1:206769068	rs3024495	chr1.8		1	206769068	1:206899788	3.54954e-13	1:206769068	3.41525202010642e-14	4007	7335	0.99999931731922	0.999999985910674	205911494	207894822	ENSG00000162892	ENSG00000162892	protein_coding	206897443	1	-128375	2345	-128375	3	0	3	205897885	207897301	1999416	209923
T1D_Robertson_34127860_1	T1D (Robertson, Multi)	IMD	T4_Perez	CD4_Perez	CD4	Single cell	ENSG00000163599	CTLA4	923	1.47726904762703e-48	2.28176464320978e-47	0.00447215638533097	0.0672195502451906	0.92830829336948	2:203874196	rs3087243	chr2.4		2	203874196	2:203866366	5.9843e-08	2:203874196	6.79317374026582e-53	4188	2517	0.976056594495522	1	202881162	204621295	ENSG00000163599	ENSG00000163599	protein_coding	203867771	1	6425	-1405	6425	0	0	0	202868828	204867570	1998742	209928
T1D_Robertson_34127860_1	T1D (Robertson, Multi)	IMD	T4_Perez	CD4_Perez	CD4	Single cell	ENSG00000005020	SKAP2	1954	8.47987843621777e-13	2.22021249230504e-10	0.00108420712081973	0.282435518462936	0.716480274193373	7:26852706	rs73069533	chr7.1		7	26852706	7:26862121	1.02594e-08	7:26852706	1.39544174257408e-14	5469	4786	0.955253773598983	0.996223573421831	26002919	27867953	ENSG00000005020	ENSG00000005020	protein_coding	26864590	-1	11884	2469	11884	0	0	0	25995407	27995228	1999821	209930
T1D_Robertson_34127860_1	T1D (Robertson, Multi)	IMD	T4_Perez	CD4_Perez	CD4	Single cell	ENSG00000132436	FIGNL1	3426	9.89756069749129e-10	5.58366633100504e-08	0.0174026730212835	0.981762650154992	0.000834619997304414	7:50970505	rs2023879	chr7.2		7	50970505	7:50447929	2.09738e-08	7:50970505	1.80635687271797e-13	6367	9008	0.943949394686214	0.999998241695335	49721908	51485746	ENSG00000132436	ENSG00000132436	protein_coding	50450350	-1	-520155	2421	-520155	3	0	3	49542549	51542536	1999987	209931
T1D_Robertson_34127860_1	T1D (Robertson, Multi)	IMD	T4_Perez	CD4_Perez	CD4	Single cell	ENSG00000132436	FIGNL1	3426	9.89756069749129e-10	5.58366633100504e-08	0.0174026730212835	0.981762650154992	0.000834619997304414	7:50970505	rs2023879	chr7.3		7	50970505	7:50447929	2.09738e-08	7:50970505	1.80635687271797e-13	6367	9008	0.943949394686214	0.999998241695335	49721908	51485746	ENSG00000132436	ENSG00000132436	protein_coding	50450350	-1	-520155	2421	-520155	3	0	3	49542549	51542536	1999987	209931
T1D_Robertson_34127860_1	T1D (Robertson, Multi)	IMD	T4_Perez	CD4_Perez	CD4	Single cell	ENSG00000079459	FDFT1	3717	2.02581312256071e-07	1.31695096087911e-05	0.0136599371924879	0.887827402520404	0.0984992881961877	8:11876238	rs7828791	chr8.1		8	11876238	8:11804411	2.03467e-08	8:11877675	1.33546962696603e-10	6177	10660	0.964873022055135	0.999989080001144	10795981	11966236	ENSG00000079459	ENSG00000079459	protein_coding	11802741	1	73497	1670	74934	1	0	1	10795981	12795365	1999384	209932
T1D_Robertson_34127860_1	T1D (Robertson, Multi)	IMD	T4_Perez	CD4_Perez	CD4	Single cell	ENSG00000120210	INSL6	1989	3.36119718963265e-21	1.05008556603956e-13	3.20087920814069e-08	0.999999959960115	8.03098476534585e-09	9:4283137	rs1574285	chr9.1		9	4283137	9:5148278	7.64741e-14	9:4283137	7.10873303885982e-20	6917	5669	0.9919838375822	0.999999999999962	4185656	6099180	ENSG00000120210	ENSG00000120210	protein_coding	5185639	-1	902502	37361	902502	21	0	21	4185656	6185449	1999793	209933
T1D_Robertson_34127860_1	T1D (Robertson, Multi)	IMD	T4_Perez	CD4_Perez	CD4	Single cell	ENSG00000256594	RP11-705C15.2	1643	1.20763501144945e-11	5.78914105624952e-08	0.000208558642271925	0.99978501101234	6.37244190077223e-06	12:9757568	rs4763879	chr12.1		12	9757568	12:9653809	6.64081e-16	12:9757568	7.38063281501458e-14	6542	3802	0.991833740651796	0.999999942290936	8655931	10569986	ENSG00000256594	ENSG00000256594	transcribed_unprocessed_pseudogene	9653683	1	103885	126	103885	5	0	5	8648486	10647788	1999302	209924
T1D_Robertson_34127860_1	T1D (Robertson, Multi)	IMD	T4_Perez	CD4_Perez	CD4	Single cell	ENSG00000197728	RPS26	688	2.14263224516246e-94	1.32801803488853e-64	1.61340598461207e-30	0.999999999999716	2.88372985258835e-13	12:56007301	rs10876864	chr12.3		12	56007301	12:56007301	4.55094e-30	12:56050848	3.80857006199547e-71	4796	2158	0.999999999972668	1.00000000000001	55302774	57036651	ENSG00000197728	ENSG00000197728	protein_coding	56041918	1	-34617	-34617	8930	2	2	0	55042158	57041338	1999180	209925
T1D_Robertson_34127860_1	T1D (Robertson, Multi)	IMD	T4_Perez	CD4_Perez	CD4	Single cell	ENSG00000178952	TUFM	652	2.22814024158722e-18	3.86194306813881e-14	5.72602700887642e-05	0.992453534215144	0.00748920551472843	16:28515576	rs153106	chr16.3		16	28515576	16:28846324	1.45207e-11	16:28496748	1.20442886262005e-19	3975	1851	0.99885201616976	0.994461417741256	27891437	29811636	ENSG00000178952	ENSG00000178952	protein_coding	28846348	-1	330772	24	349600	16	0	17	27846825	29845995	1999170	209926
T1D_Robertson_34127860_1	T1D (Robertson, Multi)	IMD	T4_Perez	CD4_Perez	CD4	Single cell	ENSG00000167414	GNG8	486	1.4632430872542e-16	1.71691739559761e-07	8.52249985991821e-10	0.999999821681074	5.77493315238324e-09	19:46623095	rs11667255	chr19.2		19	46623095	19:46618488	8.9434e-16	19:46705224	4.43510222231566e-13	5503	1132	0.99995031015605	0.999999936193041	45730897	47583608	ENSG00000167414	ENSG00000167414	protein_coding	46636202	-1	13107	17714	-69022	1	1	3	45634943	47634299	1999356	209927
T1D_Robertson_34127860_1	T1D (Robertson, Multi)	IMD	T4_Perez	CD4_Perez	CD4	Single cell	ENSG00000160185	UBASH3A	409	3.93895098156217e-20	1.8475606152757e-18	0.0135531732682142	0.635007218715403	0.351439608016383	21:42434957	rs1893592	chr21.1		21	42434957	21:42434957	2.24858e-09	21:42416077	1.2798850660485e-24	7645	849	0.976972033201907	0.999999999999997	41418414	43373568	ENSG00000160185	ENSG00000160185	protein_coding	42403902	1	31055	31055	12175	0	0	0	41403760	43376958	1973198	209929
T1D_Robertson_34127860_1	T1D (Robertson, Multi)	IMD	CD4_TCM_OneK1K	CD4_TCM_OneK1K	CD4	Single cell	ENSG00000226167	AP4B1-AS1	1565	1.84747486473824e-205	4.4288130984267e-204	0.03980212082478	0.954134299503587	0.00606357967165938	1:113834946	rs2476601	chr1.2		1	113834946	1:113674209	2.73495e-07	1:113834946	1.5011147477037e-212	4748	3672	0.96439375559402	1.00000000000003	113038194	114813565	ENSG00000226167	ENSG00000226167	lncRNA	113812586	1	22360	-138377	22360	0	3	0	112857106	114855296	1998190	63996
T1D_Robertson_34127860_1	T1D (Robertson, Multi)	IMD	CD4_TCM_OneK1K	CD4_TCM_OneK1K	CD4	Single cell	ENSG00000226167	AP4B1-AS1	1565	1.84747486473824e-205	4.4288130984267e-204	0.03980212082478	0.954134299503587	0.00606357967165938	1:113834946	rs2476601	chr1.3		1	113834946	1:113674209	2.73495e-07	1:113834946	1.5011147477037e-212	4748	3672	0.96439375559402	1.00000000000003	113038194	114813565	ENSG00000226167	ENSG00000226167	lncRNA	113812586	1	22360	-138377	22360	0	3	0	112857106	114855296	1998190	63996
T1D_Robertson_34127860_1	T1D (Robertson, Multi)	IMD	CD4_TCM_OneK1K	CD4_TCM_OneK1K	CD4	Single cell	ENSG00000160766	GBA1LP	1430	1.0953474076007e-09	1.8210721836705e-06	0.000601115329985477	0.999385559155125	1.15033473583821e-05	1:154465420	rs2229238	chr1.4		1	154465420	1:155215184	1.44321e-09	1:154465420	1.33799750235894e-12	3607	4746	0.994106147516174	0.999999186508884	154353997	156222846	ENSG00000160766	ENSG00000160766	transcribed_unprocessed_pseudogene	155218874	-1	753454	3690	753454	40	0	40	154227555	156226616	1999061	63997
T1D_Robertson_34127860_1	T1D (Robertson, Multi)	IMD	CD4_TCM_OneK1K	CD4_TCM_OneK1K	CD4	Single cell	ENSG00000123836	PFKFB2	2807	1.41870703085524e-09	1.83410179039827e-08	0.071652101868362	0.926312960137922	0.00203491823399142	1:206769068	rs3024495	chr1.8		1	206769068	1:207027204	1.72274e-07	1:206769068	3.41525202010642e-14	4062	7339	0.991046649544943	0.999999966467614	206422213	208016701	ENSG00000123836	ENSG00000123836	protein_coding	207053275	1	-284207	-26071	-284207	11	2	11	206047788	208033960	1986172	63999
T1D_Robertson_34127860_1	T1D (Robertson, Multi)	IMD	CD4_TCM_OneK1K	CD4_TCM_OneK1K	CD4	Single cell	ENSG00000162892	IL24	2807	1.56599999137049e-121	1.97999356010202e-08	7.90911643254358e-114	0.999999980129417	7.0652406572208e-11	1:206899170	rs1150254	chr1.8		1	206899170	1:206899170	2.01998e-99	1:206769068	3.41525202010642e-14	3908	7335	1.00000000000002	0.999999966475197	205911494	207894822	ENSG00000162892	ENSG00000162892	protein_coding	206897443	1	1727	1727	-128375	0	0	3	205897885	207897301	1999416	63998
T1D_Robertson_34127860_1	T1D (Robertson, Multi)	IMD	CD4_TCM_OneK1K	CD4_TCM_OneK1K	CD4	Single cell	ENSG00000163599	CTLA4	1058	1.39391538847973e-74	1.8726837613431e-48	4.21981873593997e-29	0.00367655375477758	0.996323446245217	2:203874196	rs3087243	chr2.4		2	203874196	2:203874196	3.799e-32	2:203874196	6.79317374026582e-53	4392	2517	1	1	202881162	204621295	ENSG00000163599	ENSG00000163599	protein_coding	203867771	1	6425	6425	6425	0	0	0	202868828	204867570	1998742	64035
T1D_Robertson_34127860_1	T1D (Robertson, Multi)	IMD	CD4_TCM_OneK1K	CD4_TCM_OneK1K	CD4	Single cell	ENSG00000144504	ANKMY1	977	4.59472957299464e-56	3.28202159170366e-05	1.39992296509773e-51	0.999966879970897	2.99813181019238e-07	2:240524036	rs3821348	chr2.5		2	240524036	2:240524036	9.14497e-57	2:241468331	2.73350266225965e-11	7665	1890	0.999999999999998	0.999997292130911	239700516	241537572	ENSG00000144504	ENSG00000144504	protein_coding	240557988	-1	33952	33952	-910343	0	0	25	239569473	241569104	1999631	64036
T1D_Robertson_34127860_1	T1D (Robertson, Multi)	IMD	CD4_TCM_OneK1K	CD4_TCM_OneK1K	CD4	Single cell	ENSG00000142330	CAPN10	977	5.92392516116074e-12	3.28202146404201e-05	1.80490249641051e-07	0.999966841358687	1.57930500231864e-07	2:240600693	rs12616820	chr2.5		2	240600693	2:240600693	6.31059e-13	2:241468331	2.73350266225965e-11	7650	1890	0.999999879655672	0.999997292130911	239700516	241537572	ENSG00000142330	ENSG00000142330	protein_coding	240586734	1	13959	13959	881597	0	0	20	239586764	241586399	1999635	64037
T1D_Robertson_34127860_1	T1D (Robertson, Multi)	IMD	CD4_TCM_OneK1K	CD4_TCM_OneK1K	CD4	Single cell	ENSG00000127415	IDUA	748	1.09648213617577e-05	0.000519572219902277	0.00426168122685118	0.200351669444774	0.794856112287111	4:973543	rs113881148	chr4.1		4	973543	4:993603	2.59793e-07	4:973543	5.08261625578579e-09	6398	1262	0.927772130621521	0.999030039042528	705428	1822293	ENSG00000127415	ENSG00000127415	protein_coding	987044	1	-13501	6559	-13501	1	1	1	40741	1986530	1945789	64041
T1D_Robertson_34127860_1	T1D (Robertson, Multi)	IMD	CD4_TCM_OneK1K	CD4_TCM_OneK1K	CD4	Single cell	ENSG00000171522	PTGER4	2916	4.92814370659087e-12	1.68854513897592e-08	0.000291770761057009	0.999703183701491	5.02864707191948e-06	5:40521603	rs1876142	chr5.2		5	40521603	5:40416947	4.72206e-09	5:40521603	1.73030884697541e-14	7159	6553	0.986087601951531	0.999999992573411	39734087	41459715	ENSG00000171522	ENSG00000171522	protein_coding	40679915	1	-158312	-262968	-158312	1	3	1	39679957	41679908	1999951	64042
T1D_Robertson_34127860_1	T1D (Robertson, Multi)	IMD	CD4_TCM_OneK1K	CD4_TCM_OneK1K	CD4	Single cell	ENSG00000134352	IL6ST	457	6.28499341995963e-13	0.000353037562711608	2.8027703071114e-10	0.155748038907238	0.843898923249144	5:56148856	rs7731626	chr5.3		5	56148856	5:56148856	9.93337e-16	5:56146422	2.70797574649152e-09	6335	877	0.999999998755262	0.99989671395353	55130447	56983203	ENSG00000134352	ENSG00000134352	protein_coding	55994963	-1	-153893	-153893	-151459	4	4	3	54995658	56994781	1999123	64043
T1D_Robertson_34127860_1	T1D (Robertson, Multi)	IMD	CD4_TCM_OneK1K	CD4_TCM_OneK1K	CD4	Single cell	ENSG00000164512	ANKRD55	456	1.59224164244441e-81	0.000353038592316911	7.10054447306156e-79	0.15574849657191	0.843898464835786	5:56148856	rs7731626	chr5.3		5	56148856	5:56148856	3.8728e-75	5:56146422	2.70797574649152e-09	6452	876	1	0.999896713975069	55305624	56983203	ENSG00000164512	ENSG00000164512	protein_coding	56233330	-1	84474	84474	86908	0	0	1	55233588	57233254	1999666	64044
T1D_Robertson_34127860_1	T1D (Robertson, Multi)	IMD	CD4_TCM_OneK1K	CD4_TCM_OneK1K	CD4	Single cell	ENSG00000065060	BLTP3A	2939	7.8212550656367e-106	1.92200563695424e-101	4.06914752782299e-05	0.999957730025208	1.57849952287132e-06	6:33836892	rs11751494	chr6.2		6	33836892	6:34695710	1.28172e-09	6:33836892	7.059833177742e-112	6108	6607	0.927533779519765	1	33792129	35759878	ENSG00000065060	ENSG00000065060	protein_coding	34792083	1	-955191	-96373	-955191	18	3	18	33792129	35792010	1999881	64046
T1D_Robertson_34127860_1	T1D (Robertson, Multi)	IMD	CD4_TCM_OneK1K	CD4_TCM_OneK1K	CD4	Single cell	ENSG00000124562	SNRPC	3085	5.91200611394879e-118	1.92208687744995e-101	3.07582668780931e-17	1	1.16193905063633e-18	6:33836892	rs11751494	chr6.2		6	33836892	6:34863503	8.99114e-22	6:33836892	7.059833177742e-112	6097	6912	0.931161432007606	1	33757623	35611598	ENSG00000124562	ENSG00000124562	protein_coding	34757505	1	-920613	105998	-920613	17	1	17	33757623	35757361	1999738	64045
T1D_Robertson_34127860_1	T1D (Robertson, Multi)	IMD	CD4_TCM_OneK1K	CD4_TCM_OneK1K	CD4	Single cell	ENSG00000237499	WAKMAR2	1317	8.51818286256249e-09	1.66197279811145e-07	0.0486501875682778	0.949203886651185	0.00214575106507376	6:137682468	rs12665429	chr6.5		6	137682468	6:137869017	3.56559e-07	6:137682468	1.63189685164012e-13	6100	3311	0.969599983277683	0.999999958117161	137101615	138697892	ENSG00000237499	ENSG00000237499	lncRNA	137868233	-1	185765	-784	185765	4	0	4	136868442	138867689	1999247	64049
T1D_Robertson_34127860_1	T1D (Robertson, Multi)	IMD	CD4_TCM_OneK1K	CD4_TCM_OneK1K	CD4	Single cell	ENSG00000118503	TNFAIP3	1317	4.23362321990861e-28	1.75090411515345e-07	2.41796363221076e-21	0.999999823794228	1.11535822574307e-09	6:137852689	rs58424023	chr6.5		6	137852689	6:137852689	5.29073e-33	6:137682468	1.63189685164012e-13	6101	3311	0.999840784980626	0.999999958117161	137101615	138697892	ENSG00000118503	ENSG00000118503	protein_coding	137867259	1	-14570	-14570	-184791	0	0	3	136867272	138866746	1999474	64048
T1D_Robertson_34127860_1	T1D (Robertson, Multi)	IMD	CD4_TCM_OneK1K	CD4_TCM_OneK1K	CD4	Single cell	ENSG00000233429	HOTAIRM1	2199	3.78609504359675e-13	7.70380957665903e-10	0.000484076657216104	0.984952587935484	0.014563334636541	7:26852706	rs73069533	chr7.1		7	26852706	7:26869353	5.85752e-09	7:26852706	1.39544174257408e-14	5681	5322	0.945736169600154	0.996223573548238	26107599	28095208	ENSG00000233429	ENSG00000233429	lncRNA	27096094	1	-243388	-226741	-243388	2	1	2	26095784	28095208	1999424	64051
T1D_Robertson_34127860_1	T1D (Robertson, Multi)	IMD	CD4_TCM_OneK1K	CD4_TCM_OneK1K	CD4	Single cell	ENSG00000005020	SKAP2	2019	6.55691831897241e-64	4.12109364062984e-10	8.38344274224096e-55	0.525960307925172	0.474039691662717	7:26872285	rs76438067	chr7.1		7	26872285	7:26872285	6.18821e-58	7:26852706	1.39544174257408e-14	5700	4786	0.999996215658514	0.996223573569849	26002919	27867953	ENSG00000005020	ENSG00000005020	protein_coding	26864590	-1	-7695	-7695	11884	0	0	0	25995407	27995228	1999821	64050
T1D_Robertson_34127860_1	T1D (Robertson, Multi)	IMD	CD4_TCM_OneK1K	CD4_TCM_OneK1K	CD4	Single cell	ENSG00000132436	FIGNL1	3467	4.07148537198204e-35	5.68724647635665e-08	7.15880761169183e-28	0.999976611602332	2.3331525201157e-05	7:50421340	rs4947641	chr7.2		7	50421340	7:50447929	3.16163e-33	7:50970505	1.80635687271797e-13	6129	9006	0.999999999999997	0.999998301292073	49721908	51485746	ENSG00000132436	ENSG00000132436	protein_coding	50450350	-1	29010	2421	-520155	0	0	3	49542549	51542536	1999987	64053
T1D_Robertson_34127860_1	T1D (Robertson, Multi)	IMD	CD4_TCM_OneK1K	CD4_TCM_OneK1K	CD4	Single cell	ENSG00000132436	FIGNL1	3467	4.07148537198204e-35	5.68724647635665e-08	7.15880761169183e-28	0.999976611602332	2.3331525201157e-05	7:50421340	rs4947641	chr7.3		7	50421340	7:50447929	3.16163e-33	7:50970505	1.80635687271797e-13	6129	9006	0.999999999999997	0.999998301292073	49721908	51485746	ENSG00000132436	ENSG00000132436	protein_coding	50450350	-1	29010	2421	-520155	0	0	3	49542549	51542536	1999987	64053
T1D_Robertson_34127860_1	T1D (Robertson, Multi)	IMD	CD4_TCM_OneK1K	CD4_TCM_OneK1K	CD4	Single cell	ENSG00000106070	GRB10	3469	7.62383658798825e-41	5.6873788988568e-08	1.34048324899074e-33	0.999999941836778	1.28943901334546e-09	7:50740336	rs12536500	chr7.2		7	50740336	7:50740336	8.43316e-40	7:50970505	1.80635687271797e-13	5971	9008	0.999999975929206	0.999998301292072	49794763	51746011	ENSG00000106070	ENSG00000106070	protein_coding	50782896	-1	42560	42560	-187609	0	0	1	49794092	51793454	1999362	64054
T1D_Robertson_34127860_1	T1D (Robertson, Multi)	IMD	CD4_TCM_OneK1K	CD4_TCM_OneK1K	CD4	Single cell	ENSG00000106070	GRB10	3469	7.62383658798825e-41	5.6873788988568e-08	1.34048324899074e-33	0.999999941836778	1.28943901334546e-09	7:50740336	rs12536500	chr7.3		7	50740336	7:50740336	8.43316e-40	7:50970505	1.80635687271797e-13	5971	9008	0.999999975929206	0.999998301292072	49794763	51746011	ENSG00000106070	ENSG00000106070	protein_coding	50782896	-1	42560	42560	-187609	0	0	1	49794092	51793454	1999362	64054
T1D_Robertson_34127860_1	T1D (Robertson, Multi)	IMD	CD4_TCM_OneK1K	CD4_TCM_OneK1K	CD4	Single cell	ENSG00000136573	BLK	4587	6.38359811718898e-30	1.69346953890469e-05	3.76947409322166e-25	0.999982993387126	7.19174811264452e-08	8:11480874	rs62489069	chr8.1		8	11480874	8:11480874	4.51974e-31	8:11877675	1.33546962696603e-10	6795	12173	0.999999822241631	0.999989891563162	10557062	11887662	ENSG00000136573	ENSG00000136573	protein_coding	11494387	1	-13513	-13513	383288	1	1	5	10487451	12486472	1999021	64055
T1D_Robertson_34127860_1	T1D (Robertson, Multi)	IMD	CD4_TCM_OneK1K	CD4_TCM_OneK1K	CD4	Single cell	ENSG00000154328	NEIL2	4144	3.17209291104309e-10	1.51969451810545e-05	2.08724225187461e-05	0.999961439535778	2.49077931389518e-06	8:11764177	rs2686208	chr8.1		8	11764177	8:11820396	1.54199e-11	8:11877675	1.33546962696603e-10	5933	10924	0.984746852378419	0.99999092894462	10769669	11887662	ENSG00000154328	ENSG00000154328	protein_coding	11769710	1	-5533	50686	107965	0	2	3	10769669	12769227	1999558	64056
T1D_Robertson_34127860_1	T1D (Robertson, Multi)	IMD	CD4_TCM_OneK1K	CD4_TCM_OneK1K	CD4	Single cell	ENSG00000079459	FDFT1	4033	9.88970387146484e-157	1.48286766752903e-05	6.66921045772209e-152	0.999985104001768	6.73215736813847e-08	8:11820396	rs1293299	chr8.1		8	11820396	8:11820396	2.6571e-125	8:11877675	1.33546962696603e-10	5929	10659	1	0.999991552453975	10795981	11887662	ENSG00000079459	ENSG00000079459	protein_coding	11802741	1	17655	17655	74934	0	0	1	10795981	12795142	1999161	64057
T1D_Robertson_34127860_1	T1D (Robertson, Multi)	IMD	CD4_TCM_OneK1K	CD4_TCM_OneK1K	CD4	Single cell	ENSG00000255046	RP11-297N6.4	3991	3.30553291948181e-07	1.19626923575049e-05	0.0224533435865358	0.812272063238158	0.165262299929657	8:11877675	rs2250903	chr8.1		8	11877675	8:11803255	2.48799e-07	8:11877675	1.33546962696603e-10	5903	10582	0.985203852490738	0.999991618304645	10802607	11887662	ENSG00000255046	ENSG00000255046	lncRNA	11802512	-1	-75163	-743	-75163	2	1	2	10802607	12801796	1999189	64058
T1D_Robertson_34127860_1	T1D (Robertson, Multi)	IMD	CD4_TCM_OneK1K	CD4_TCM_OneK1K	CD4	Single cell	ENSG00000107249	GLIS3	1905	1.92573384988487e-15	1.030376192901e-13	0.0183388271875152	0.981229795931029	0.000431376881347699	9:4283137	rs1574285	chr9.1		9	4283137	9:4297036	3.85191e-09	9:4283137	7.10873303885982e-20	7067	5600	0.98326539675956	0.999999999999964	3395848	5342882	ENSG00000107249	ENSG00000107249	protein_coding	4300068	-1	16931	3032	16931	1	1	1	3348455	5348393	1999938	64059
T1D_Robertson_34127860_1	T1D (Robertson, Multi)	IMD	CD4_TCM_OneK1K	CD4_TCM_OneK1K	CD4	Single cell	ENSG00000120210	INSL6	1985	8.15499028769063e-40	1.05008560806791e-13	7.76602424129454e-27	0.999999999999901	4.33028693285833e-16	9:5108771	rs10815157	chr9.1		9	5108771	9:5108771	1.2382e-31	9:4283137	7.10873303885982e-20	6908	5668	0.957044001970153	0.999999999999963	4185656	6099180	ENSG00000120210	ENSG00000120210	protein_coding	5185639	-1	76868	76868	902502	1	1	21	4185656	6185360	1999704	64060
T1D_Robertson_34127860_1	T1D (Robertson, Multi)	IMD	CD4_TCM_OneK1K	CD4_TCM_OneK1K	CD4	Single cell	ENSG00000065675	PRKCQ	2123	8.54781638869379e-58	3.39301934547839e-54	0.000251858197097209	0.99974038156907	7.76023384421623e-06	10:6052734	rs61839660	chr10.1		10	6052734	10:6586262	2.05969e-10	10:6052734	2.26189120114705e-61	8264	4926	0.999401927848631	1	5603984	7557388	ENSG00000065675	ENSG00000065675	protein_coding	6580276	-1	527542	-5986	527542	10	1	10	5580302	7580254	1999952	64002
T1D_Robertson_34127860_1	T1D (Robertson, Multi)	IMD	CD4_TCM_OneK1K	CD4_TCM_OneK1K	CD4	Single cell	ENSG00000170525	PFKFB3	2112	3.6688293437605e-67	3.39390041190272e-54	1.08100677641961e-13	0.999999999999886	2.65604881043445e-15	10:6052734	rs61839660	chr10.1		10	6052734	10:6163959	3.06995e-20	10:6052734	2.26189120114705e-61	8668	4915	0.999997657077038	1	5311727	6930652	ENSG00000170525	ENSG00000170525	protein_coding	6202932	1	-150198	-38973	-150198	4	0	4	5145166	7144756	1999590	64000
T1D_Robertson_34127860_1	T1D (Robertson, Multi)	IMD	CD4_TCM_OneK1K	CD4_TCM_OneK1K	CD4	Single cell	ENSG00000215244	LINC02649	2120	4.42903420248631e-61	3.39389994613589e-54	1.30499828072528e-07	0.999999862749955	6.75023139474134e-09	10:6052734	rs61839660	chr10.1		10	6052734	10:6163959	1.3222e-13	10:6052734	2.26189120114705e-61	8359	4923	0.999930872872653	1	5311727	7266953	ENSG00000215244	ENSG00000215244	lncRNA	6271198	1	-218464	-107239	-218464	7	3	7	5277716	7277579	1999863	64001
T1D_Robertson_34127860_1	T1D (Robertson, Multi)	IMD	CD4_TCM_OneK1K	CD4_TCM_OneK1K	CD4	Single cell	ENSG00000237943	PRKCQ-AS1	2123	1.07532327251709e-96	3.39390041190306e-54	3.16839960520269e-43	1	6.95021163510229e-45	10:6052734	rs61839660	chr10.1		10	6052734	10:6586262	4.15105e-49	10:6052734	2.26189120114705e-61	8263	4926	0.999999999999994	1	5603984	7557388	ENSG00000237943	ENSG00000237943	lncRNA	6580506	1	-527772	5756	-527772	11	0	11	5580463	7580254	1999791	64003
T1D_Robertson_34127860_1	T1D (Robertson, Multi)	IMD	CD4_TCM_OneK1K	CD4_TCM_OneK1K	CD4	Single cell	ENSG00000026508	CD44	864	7.55977189333231e-08	5.88262059528146e-06	0.0126729382014423	0.986139657242699	0.00118144633754302	11:35273344	rs17378105	chr11.2		11	35273344	11:35144055	1.58934e-07	11:35267496	1.30600676644639e-10	6549	1841	0.994225061555214	0.99999949313173	34234830	36120364	ENSG00000026508	ENSG00000026508	protein_coding	35139171	1	134173	4884	128325	4	1	4	34140086	36138604	1998518	64004
T1D_Robertson_34127860_1	T1D (Robertson, Multi)	IMD	CD4_TCM_OneK1K	CD4_TCM_OneK1K	CD4	Single cell	ENSG00000013725	CD6	993	3.97932336740003e-17	0.000108486475262754	3.66763714342462e-13	0.999891160420663	3.53103706839206e-07	11:61026250	rs4939491	chr11.3		11	61026250	11:61026250	5.3018e-19	11:60961822	1.07543689067506e-09	4749	2395	0.999999999552034	0.999980164515572	60280029	61968939	ENSG00000013725	ENSG00000013725	protein_coding	60971680	1	54570	54570	-9858	0	0	0	59972821	61971670	1998849	64005
T1D_Robertson_34127860_1	T1D (Robertson, Multi)	IMD	CD4_TCM_OneK1K	CD4_TCM_OneK1K	CD4	Single cell	ENSG00000013725	CD6	993	3.97932336740003e-17	0.000108486475262754	3.66763714342462e-13	0.999891160420663	3.53103706839206e-07	11:61026250	rs4939491	chr11.4		11	61026250	11:61026250	5.3018e-19	11:60961822	1.07543689067506e-09	4749	2395	0.999999999552034	0.999980164515572	60280029	61968939	ENSG00000013725	ENSG00000013725	protein_coding	60971680	1	54570	54570	-9858	0	0	0	59972821	61971670	1998849	64005
T1D_Robertson_34127860_1	T1D (Robertson, Multi)	IMD	CD4_TCM_OneK1K	CD4_TCM_OneK1K	CD4	Single cell	ENSG00000149485	FADS1	943	2.64958837212422e-43	1.49245035455439e-05	2.44188127461149e-39	0.135817050713734	0.864168024782725	11:61828092	rs968567	chr11.3		11	61828092	11:61828092	2.09395e-44	11:60961822	1.07543689067506e-09	4471	2187	0.96358592505264	0.9999816624263	60829808	62773760	ENSG00000149485	ENSG00000149485	protein_coding	61817003	-1	-11089	-11089	855181	0	0	26	60829808	62829132	1999324	64006
T1D_Robertson_34127860_1	T1D (Robertson, Multi)	IMD	CD4_TCM_OneK1K	CD4_TCM_OneK1K	CD4	Single cell	ENSG00000149485	FADS1	943	2.64958837212422e-43	1.49245035455439e-05	2.44188127461149e-39	0.135817050713734	0.864168024782725	11:61828092	rs968567	chr11.4		11	61828092	11:61828092	2.09395e-44	11:60961822	1.07543689067506e-09	4471	2187	0.96358592505264	0.9999816624263	60829808	62773760	ENSG00000149485	ENSG00000149485	protein_coding	61817003	-1	-11089	-11089	855181	0	0	26	60829808	62829132	1999324	64006
T1D_Robertson_34127860_1	T1D (Robertson, Multi)	IMD	CD4_TCM_OneK1K	CD4_TCM_OneK1K	CD4	Single cell	ENSG00000134954	ETS1	1071	2.89503213456643e-13	0.00194791141042492	1.4833155875499e-10	0.998043259219492	8.82922146082989e-06	11:128522042	rs61907765	chr11.6		11	128522042	11:128522042	4.63542e-17	11:128734337	4.46052551463207e-09	6143	2352	0.999999999842014	0.999749895557837	127613852	129512711	ENSG00000134954	ENSG00000134954	protein_coding	128587558	-1	65516	65516	-146779	0	0	4	127587958	129587332	1999374	64007
T1D_Robertson_34127860_1	T1D (Robertson, Multi)	IMD	CD4_TCM_OneK1K	CD4_TCM_OneK1K	CD4	Single cell	ENSG00000256594	RP11-705C15.2	1826	4.19229223219622e-224	5.79038548971289e-08	7.24009133534877e-217	0.999999940134673	1.96149050186067e-09	12:9651630	rs7961262	chr12.1		12	9651630	12:9651630	2.48296e-164	12:9757568	7.38063281501458e-14	6663	3801	1.00000000000001	0.999999944945054	8843098	10569986	ENSG00000256594	ENSG00000256594	transcribed_unprocessed_pseudogene	9653683	1	-2053	-2053	103885	0	0	5	8648486	10647788	1999302	64008
T1D_Robertson_34127860_1	T1D (Robertson, Multi)	IMD	CD4_TCM_OneK1K	CD4_TCM_OneK1K	CD4	Single cell	ENSG00000110848	CD69	1831	7.09337490777293e-11	5.78270162992891e-08	0.00122502629501588	0.998672732705184	0.000102183101849704	12:9753094	rs11052877	chr12.1		12	9753094	12:9769194	5.4684e-08	12:9757568	7.38063281501458e-14	6800	3805	0.913299846235086	0.999999944947294	8843098	10742064	ENSG00000110848	ENSG00000110848	protein_coding	9760901	-1	7807	-8293	3333	0	0	0	8762113	10760728	1998615	64010
T1D_Robertson_34127860_1	T1D (Robertson, Multi)	IMD	CD4_TCM_OneK1K	CD4_TCM_OneK1K	CD4	Single cell	ENSG00000069493	CLEC2D	1826	2.2203680783527e-10	4.45446655476583e-08	0.0038345770750205	0.768831988838524	0.227333389319752	12:9757568	rs4763879	chr12.1		12	9757568	12:9736561	1.17303e-07	12:9757568	7.38063281501458e-14	6667	3800	0.960069167305716	0.999999944947295	8843098	10569986	ENSG00000069493	ENSG00000069493	protein_coding	9669713	1	87855	66848	87855	3	3	3	8665512	10664881	1999369	64009
T1D_Robertson_34127860_1	T1D (Robertson, Multi)	IMD	CD4_TCM_OneK1K	CD4_TCM_OneK1K	CD4	Single cell	ENSG00000197728	RPS26	712	0	1.32801803434742e-64	0	0.99999999959141	4.08504462313324e-10	12:56042145	rs1131017	chr12.3		12	56042145	12:56042145	1.96084633780947e-308	12:56050848	3.80857006199547e-71	4359	2158	1	1.00000000000001	55302774	57040534	ENSG00000197728	ENSG00000197728	protein_coding	56041918	1	227	227	8930	0	0	0	55042158	57041338	1999180	64011
T1D_Robertson_34127860_1	T1D (Robertson, Multi)	IMD	CD4_TCM_OneK1K	CD4_TCM_OneK1K	CD4	Single cell	ENSG00000257303	CNPY2-AS1	960	2.98797537406376e-65	1.02219359398615e-64	0.224995090094074	0.769703035019936	0.00530187488598366	12:56050848	rs34415530	chr12.3		12	56050848	12:56300123	2.3538e-10	12:56050848	3.80857006199547e-71	3921	2926	0.951326887670316	1.00000000000001	55302774	57298829	ENSG00000257303	ENSG00000257303	lncRNA	56300075	1	-249227	48	-249227	19	0	19	55300245	57298829	1998584	64012
T1D_Robertson_34127860_1	T1D (Robertson, Multi)	IMD	CD4_TCM_OneK1K	CD4_TCM_OneK1K	CD4	Single cell	ENSG00000089248	ERP29	1956	1.87972954418069e-72	5.1473502277794e-70	0.00363828253804129	0.996287562807941	7.41546540309441e-05	12:111569952	rs653178	chr12.4		12	111569952	12:112339293	5.73447e-08	12:111569952	2.06473973791266e-76	2897	6820	0.940554248316973	1.00000000000001	111013959	113010847	ENSG00000089248	ENSG00000089248	protein_coding	112013426	1	-443474	325867	-443474	15	5	15	111013959	113013304	1999345	64014
T1D_Robertson_34127860_1	T1D (Robertson, Multi)	IMD	CD4_TCM_OneK1K	CD4_TCM_OneK1K	CD4	Single cell	ENSG00000089248	ERP29	1956	1.87972954418069e-72	5.1473502277794e-70	0.00363828253804129	0.996287562807941	7.41546540309441e-05	12:111569952	rs653178	chr12.5		12	111569952	12:112339293	5.73447e-08	12:111569952	2.06473973791266e-76	2897	6820	0.940554248316973	1.00000000000001	111013959	113010847	ENSG00000089248	ENSG00000089248	protein_coding	112013426	1	-443474	325867	-443474	15	5	15	111013959	113013304	1999345	64014
T1D_Robertson_34127860_1	T1D (Robertson, Multi)	IMD	CD4_TCM_OneK1K	CD4_TCM_OneK1K	CD4	Single cell	ENSG00000234608	MAPKAPK5-AS1	1933	4.63546426560959e-74	5.16533788724981e-70	8.97210385690494e-05	0.999769003218548	0.000141275742879869	12:111569952	rs653178	chr12.4		12	111569952	12:111784984	6.05209e-09	12:111569952	2.06473973791266e-76	2839	6803	0.902007006490544	1.00000000000001	110851039	112817637	ENSG00000234608	ENSG00000234608	lncRNA	111842902	-1	272950	57918	272950	8	1	8	110843304	112842680	1999376	64013
T1D_Robertson_34127860_1	T1D (Robertson, Multi)	IMD	CD4_TCM_OneK1K	CD4_TCM_OneK1K	CD4	Single cell	ENSG00000234608	MAPKAPK5-AS1	1933	4.63546426560959e-74	5.16533788724981e-70	8.97210385690494e-05	0.999769003218548	0.000141275742879869	12:111569952	rs653178	chr12.5		12	111569952	12:111784984	6.05209e-09	12:111569952	2.06473973791266e-76	2839	6803	0.902007006490544	1.00000000000001	110851039	112817637	ENSG00000234608	ENSG00000234608	lncRNA	111842902	-1	272950	57918	272950	8	1	8	110843304	112842680	1999376	64013
T1D_Robertson_34127860_1	T1D (Robertson, Multi)	IMD	CD4_TCM_OneK1K	CD4_TCM_OneK1K	CD4	Single cell	ENSG00000023516	AKAP11	959	5.94757325022858e-08	0.00178152933467605	3.33221382238764e-05	0.998127427497557	5.76615538095941e-05	13:42294072	rs17521426	chr13.1		13	42294072	13:42294072	2.3001e-10	13:42343795	5.34181814657553e-09	5907	2369	0.957509170149568	0.999770545851314	41293426	42981034	ENSG00000023516	ENSG00000023516	protein_coding	42272152	1	21920	21920	71643	0	0	1	41273066	43271845	1998779	64015
T1D_Robertson_34127860_1	T1D (Robertson, Multi)	IMD	CD4_TCM_OneK1K	CD4_TCM_OneK1K	CD4	Single cell	ENSG00000125245	GPR18	1207	2.54015067473025e-14	4.35538882264466e-08	5.82758408401493e-07	0.999206643998743	0.000792729688935389	13:99271586	rs9517668	chr13.2		13	99271586	13:99247206	1.43394e-12	13:99411911	3.47396618409518e-14	6675	2620	0.940702448013777	0.999999988085133	98292062	100086881	ENSG00000125245	ENSG00000125245	protein_coding	99258379	-1	-13207	11173	-153532	0	0	3	98261827	100261629	1999802	64016
T1D_Robertson_34127860_1	T1D (Robertson, Multi)	IMD	CD4_TCM_OneK1K	CD4_TCM_OneK1K	CD4	Single cell	ENSG00000103811	CTSH	1318	1.4517839405531e-28	2.9933738444124e-18	4.84480935484947e-11	0.998929255868776	0.00107074408276936	15:78939136	rs12148472	chr15.1		15	78939136	15:78936857	3.00002e-18	15:78944951	1.37404274981657e-24	6806	3005	0.999999851150546	1	78042313	79862640	ENSG00000103811	ENSG00000103811	protein_coding	78945046	-1	5910	8189	95	0	0	0	77949824	79949446	1999622	64018
T1D_Robertson_34127860_1	T1D (Robertson, Multi)	IMD	CD4_TCM_OneK1K	CD4_TCM_OneK1K	CD4	Single cell	ENSG00000185787	MORF4L1	1318	1.33308718550796e-22	2.99639868890775e-18	4.44870141263469e-05	0.999940801534926	1.47114509458009e-05	15:78944951	rs2289702	chr15.1		15	78944951	15:78910020	2.74405e-10	15:78944951	1.37404274981657e-24	7240	3005	0.987217014102373	1	77866551	79527169	ENSG00000185787	ENSG00000185787	protein_coding	78872890	1	72061	37130	72061	1	1	1	77810929	79810432	1999503	64017
T1D_Robertson_34127860_1	T1D (Robertson, Multi)	IMD	CD4_TCM_OneK1K	CD4_TCM_OneK1K	CD4	Single cell	ENSG00000262020		1835	3.88136062489033e-41	7.48828079036924e-37	4.21549261211378e-06	0.0794881767869836	0.920507607720405	16:11097543	rs12928537	chr16.1		16	11097543	16:11065028	4.7047e-10	16:11097543	3.92576310745603e-42	7996	4556	0.99720271241286	0.999999999999994	10122825	12060110	ENSG00000262020	ENSG00000262020	lncRNA	11071102	-1	-26441	6074	-26441	0	0	0	10071173	12070932	1999759	64019
T1D_Robertson_34127860_1	T1D (Robertson, Multi)	IMD	CD4_TCM_OneK1K	CD4_TCM_OneK1K	CD4	Single cell	ENSG00000169682	SPNS1	729	7.39403931117099e-17	2.95347736088425e-14	0.00190017073477839	0.758525640588801	0.239574188676392	16:28496748	rs151174	chr16.3		16	28496748	16:28916497	3.87119e-08	16:28496748	1.20442886262005e-19	3268	1852	0.93179575915038	0.994461417741304	28030610	29920743	ENSG00000169682	ENSG00000169682	protein_coding	28974778	1	-478030	-58281	-478030	26	4	26	27974389	29973518	1999129	64022
T1D_Robertson_34127860_1	T1D (Robertson, Multi)	IMD	CD4_TCM_OneK1K	CD4_TCM_OneK1K	CD4	Single cell	ENSG00000188603	CLN3	727	1.13420387386853e-23	3.59790637469269e-15	2.91475459853343e-10	0.0906427414204354	0.909357258288082	16:28515576	rs153106	chr16.3		16	28515576	16:28518628	4.22517e-14	16:28496748	1.20442886262005e-19	3790	1850	0.927753311669506	0.994461417741304	27891437	29025292	ENSG00000188603	ENSG00000188603	protein_coding	28492074	-1	-23502	-26554	-4674	2	2	1	27498405	29495002	1996597	64020
T1D_Robertson_34127860_1	T1D (Robertson, Multi)	IMD	CD4_TCM_OneK1K	CD4_TCM_OneK1K	CD4	Single cell	ENSG00000178952	TUFM	728	8.04497678708155e-162	3.89124966801412e-14	2.06745309423607e-148	0.999999922716543	7.72834334531727e-08	16:28826194	rs8049439	chr16.3		16	28826194	16:28826194	1.9395e-121	16:28496748	1.20442886262005e-19	3563	1851	0.999999986520938	0.994461417741303	27891437	29681371	ENSG00000178952	ENSG00000178952	protein_coding	28846348	-1	20154	20154	349600	1	1	17	27846676	29845995	1999319	64021
T1D_Robertson_34127860_1	T1D (Robertson, Multi)	IMD	CD4_TCM_OneK1K	CD4_TCM_OneK1K	CD4	Single cell	ENSG00000184517	ZFP1	1402	4.45516407077435e-25	8.50660252385546e-23	0.00520914147323489	0.994622876546333	0.000167981980431375	16:75212137	rs72802365	chr16.4		16	75212137	16:75150763	3.43881e-08	16:75212137	6.55248648671241e-29	6795	3517	0.989207202679894	1	74205870	75699021	ENSG00000184517	ENSG00000184517	protein_coding	75148524	1	63613	2239	63613	1	0	1	74148655	76147670	1999015	64023
T1D_Robertson_34127860_1	T1D (Robertson, Multi)	IMD	CD4_TCM_OneK1K	CD4_TCM_OneK1K	CD4	Single cell	ENSG00000172057	ORMDL3	2439	4.37765928051188e-59	2.22963648460422e-15	1.2072425576486e-44	0.614102932246902	0.385897067753099	17:39909987	rs2290400	chr17.1		17	39909987	17:39926578	4.15104e-50	17:39910119	3.85410086020813e-21	4384	6703	0.995986993516165	0.999998182020729	39033888	40923414	ENSG00000172057	ENSG00000172057	protein_coding	39927601	-1	17614	1023	17482	1	0	1	38927974	40927543	1999569	64026
T1D_Robertson_34127860_1	T1D (Robertson, Multi)	IMD	CD4_TCM_OneK1K	CD4_TCM_OneK1K	CD4	Single cell	ENSG00000073605	GSDMB	2437	3.26509266398631e-27	3.62616367660998e-15	9.00426133248441e-13	0.999999961292624	3.87064713730075e-08	17:39910119	rs56380902	chr17.1		17	39910119	17:39926578	4.9498e-21	17:39910119	3.85410086020813e-21	4359	6701	0.999997789698851	0.999998182020729	39033888	40919194	ENSG00000073605	ENSG00000073605	protein_coding	39918635	-1	8516	-7943	8516	0	0	0	38920078	40919725	1999647	64025
T1D_Robertson_34127860_1	T1D (Robertson, Multi)	IMD	CD4_TCM_OneK1K	CD4_TCM_OneK1K	CD4	Single cell	ENSG00000126351	THRA	2438	7.66147005358927e-27	3.62616381668077e-15	2.1128306499362e-12	0.999999999997847	3.59920242572117e-14	17:39910119	rs56380902	chr17.1		17	39910119	17:40096407	1.44559e-19	17:39910119	3.85410086020813e-21	4839	6705	0.999999999999616	0.999998182020729	39219101	40923414	ENSG00000126351	ENSG00000126351	protein_coding	40062965	1	-152846	33442	-152846	9	0	9	39058397	41058153	1999756	64027
T1D_Robertson_34127860_1	T1D (Robertson, Multi)	IMD	CD4_TCM_OneK1K	CD4_TCM_OneK1K	CD4	Single cell	ENSG00000265460		1882	8.03298145349009e-18	3.61801221238169e-15	0.00221528366052089	0.997751937738153	3.27786013204192e-05	17:39910119	rs56380902	chr17.1		17	39910119	17:39452867	4.17244e-08	17:39910119	3.85410086020813e-21	3359	5003	0.966914569692671	0.999998182020727	38829813	40237401	ENSG00000265460	ENSG00000265460	transcribed_unitary_pseudogene	39237831	1	672288	215036	672288	18	3	18	38251703	40237905	1986202	64024
T1D_Robertson_34127860_1	T1D (Robertson, Multi)	IMD	CD4_TCM_OneK1K	CD4_TCM_OneK1K	CD4	Single cell	ENSG00000228696	ARL17B	59	0	4.45249985414544e-10	0	0.991053955250221	0.0089460443045569	17:46751565	rs199533	chr17.2		17	46751565	17:46720553	3.97688e-215	17:45996523	1.95063024679944e-15	6605	60	0.946283608369755	0.999999999999969	45384094	47283364	ENSG00000228696	ENSG00000228696	protein_coding	46361766	-1	-389799	-358787	365243	8	7	8	45362702	47361586	1998884	64028
T1D_Robertson_34127860_1	T1D (Robertson, Multi)	IMD	CD4_TCM_OneK1K	CD4_TCM_OneK1K	CD4	Single cell	ENSG00000260302	LINC01882	952	2.61055057639499e-27	6.18922671976058e-20	4.21789437717369e-08	0.99999995465386	3.16719715501419e-09	18:12818923	rs80262450	chr18.1		18	12818923	18:12750254	9.20746e-14	18:12818923	1.46934514860933e-25	6699	2401	0.999847803330681	0.956568446746362	12254957	13603826	ENSG00000260302	ENSG00000260302	lncRNA	12776140	-1	-42783	25886	-42783	0	0	0	11776305	13776114	1999809	64029
T1D_Robertson_34127860_1	T1D (Robertson, Multi)	IMD	CD4_TCM_OneK1K	CD4_TCM_OneK1K	CD4	Single cell	ENSG00000150637	CD226	384	1.19113989802228e-42	2.57013197970894e-14	1.28099193670148e-30	0.0256914472373131	0.974308552762659	18:69869260	rs12969657	chr18.2		18	69869260	18:69867948	1.34727e-33	18:69869260	1.31217663863895e-18	6470	1040	0.999950171815846	0.999999999999947	69248180	70954199	ENSG00000150637	ENSG00000150637	protein_coding	69947873	-1	78613	79925	78613	0	0	0	68961848	70961457	1999609	64031
T1D_Robertson_34127860_1	T1D (Robertson, Multi)	IMD	CD4_TCM_OneK1K	CD4_TCM_OneK1K	CD4	Single cell	ENSG00000206052	DOK6	383	2.03367254606838e-121	1.69817223275212e-13	2.1870799036538e-109	0.180989135744565	0.819010864255268	18:69870115	rs17207042	chr18.2		18	69870115	18:69864406	5.32427e-96	18:69869260	1.31217663863895e-18	6573	1039	0.999999999999982	0.999999999999946	68955057	70398707	ENSG00000206052	ENSG00000206052	protein_coding	69400888	1	469227	463518	468372	2	2	2	68401759	70400812	1999053	64030
T1D_Robertson_34127860_1	T1D (Robertson, Multi)	IMD	CD4_TCM_OneK1K	CD4_TCM_OneK1K	CD4	Single cell	ENSG00000076662	ICAM3	931	4.82223352084924e-20	4.72387891608535e-18	0.01009997936464	0.989396943306689	0.000503077328668983	19:10317045	rs74956615	chr19.1		19	10317045	19:10340317	1.48348e-08	19:10317045	1.67334836407856e-24	5677	2436	0.996036675974874	1	9435653	11325545	ENSG00000076662	ENSG00000076662	protein_coding	10339624	-1	22579	-693	22579	3	0	3	9339894	11338906	1999012	64032
T1D_Robertson_34127860_1	T1D (Robertson, Multi)	IMD	CD4_TCM_OneK1K	CD4_TCM_OneK1K	CD4	Single cell	ENSG00000167414	GNG8	427	5.50310491683666e-23	1.71691739317034e-07	3.20522347177871e-16	0.999999820241344	8.06691259463343e-09	19:46627517	rs10416000	chr19.2		19	46627517	19:46617124	9.3233e-22	19:46705224	4.43510222231566e-13	5759	1132	0.970604662464968	0.999999936171626	45730897	47583608	ENSG00000167414	ENSG00000167414	protein_coding	46636202	-1	8685	19078	-69022	0	1	3	45634943	47634299	1999356	64033
T1D_Robertson_34127860_1	T1D (Robertson, Multi)	IMD	CD4_TCM_OneK1K	CD4_TCM_OneK1K	CD4	Single cell	ENSG00000181027	FKRP	425	3.93051167586934e-18	1.71329229671971e-07	2.28928368074939e-11	0.997884191067855	0.00211563758002493	19:46684181	rs7250264	chr19.2		19	46684181	19:46702455	9.48417e-17	19:46705224	4.43510222231566e-13	5794	1130	0.999849329523925	0.999999936171626	45748510	47583608	ENSG00000181027	ENSG00000181027	protein_coding	46746057	1	-61876	-43602	-40833	5	4	4	45746967	47745668	1998701	64034
T1D_Robertson_34127860_1	T1D (Robertson, Multi)	IMD	CD4_TCM_OneK1K	CD4_TCM_OneK1K	CD4	Single cell	ENSG00000089012	SIRPG	946	1.81873651952152e-25	1.36461656919341e-14	2.90810974649227e-12	0.216631705158236	0.783368294838845	20:1635560	rs6043409	chr20.1		20	1635560	20:1664856	1.24693e-17	20:1634898	6.32156534450833e-20	7265	2162	0.999999864744618	0.999999999999989	856433	2395658	ENSG00000089012	ENSG00000089012	protein_coding	1657779	-1	22219	-7077	22881	0	0	0	658219	2657564	1999345	64038
T1D_Robertson_34127860_1	T1D (Robertson, Multi)	IMD	CD4_TCM_OneK1K	CD4_TCM_OneK1K	CD4	Single cell	ENSG00000160185	UBASH3A	416	2.86290912092371e-46	1.84933590456487e-18	9.85072003908048e-29	0.635592125105313	0.364407874894687	21:42434957	rs1893592	chr21.1		21	42434957	21:42434957	2.69701e-34	21:42416077	1.2798850660485e-24	7901	849	1	0.999999999999997	41418414	43373568	ENSG00000160185	ENSG00000160185	protein_coding	42403902	1	31055	31055	12175	0	0	0	41403760	43376958	1973198	64039
T1D_Robertson_34127860_1	T1D (Robertson, Multi)	IMD	CD4_TCM_OneK1K	CD4_TCM_OneK1K	CD4	Single cell	ENSG00000128340	RAC2	626	2.44272722133275e-16	7.12795569954976e-10	3.42696206124027e-07	0.999998423195784	1.23339521137617e-06	22:37189696	rs229531	chr22.3		22	37189696	22:37241613	1.15596e-13	22:37189696	1.82407523941084e-15	5770	1749	0.918473734326706	0.999999999914939	36288934	38231333	ENSG00000128340	ENSG00000128340	protein_coding	37244269	-1	54573	2656	54573	2	0	2	36244487	38244306	1999819	64040
T1D_Robertson_34127860_1	T1D (Robertson, Multi)	IMD	CD4_TEM_OneK1K	CD4_TEM_OneK1K	CD4	Single cell	ENSG00000118503	TNFAIP3	1317	5.73258479348777e-10	1.74508299619166e-07	0.00327407065513899	0.996675086986026	5.06672772783704e-05	6:137682468	rs12665429	chr6.5		6	137682468	6:137858024	1.0073e-08	6:137682468	1.63189685164012e-13	6101	3311	0.939661028566367	0.999999958117161	137101615	138697892	ENSG00000118503	ENSG00000118503	protein_coding	137867259	1	-184791	-9235	-184791	3	0	3	136867272	138866746	1999474	65178
T1D_Robertson_34127860_1	T1D (Robertson, Multi)	IMD	CD4_TEM_OneK1K	CD4_TEM_OneK1K	CD4	Single cell	ENSG00000005020	SKAP2	2019	1.70036164844854e-18	2.4206010325739e-10	2.17402197608963e-09	0.308105656988352	0.691894340595569	7:26804611	rs4722643	chr7.1		7	26804611	7:26804611	3.10883e-14	7:26852706	1.39544174257408e-14	5700	4786	0.982745469756154	0.996223573569849	26002919	27867953	ENSG00000005020	ENSG00000005020	protein_coding	26864590	-1	59979	59979	11884	0	0	0	25995407	27995228	1999821	65179
T1D_Robertson_34127860_1	T1D (Robertson, Multi)	IMD	CD4_TEM_OneK1K	CD4_TEM_OneK1K	CD4	Single cell	ENSG00000079459	FDFT1	4033	2.2624421399631e-09	1.48263440370713e-05	0.000152569813777425	0.999827791554327	4.81002541471046e-06	8:11877675	rs2250903	chr8.1		8	11877675	8:11805039	3.97233e-10	8:11877675	1.33546962696603e-10	5929	10659	0.969602701280609	0.999991552453975	10795981	11887662	ENSG00000079459	ENSG00000079459	protein_coding	11802741	1	74934	2298	74934	1	0	1	10795981	12795142	1999161	65180
T1D_Robertson_34127860_1	T1D (Robertson, Multi)	IMD	CD4_TEM_OneK1K	CD4_TEM_OneK1K	CD4	Single cell	ENSG00000237943	PRKCQ-AS1	2123	3.85951662516267e-56	3.35447869213496e-54	0.0113719206716455	0.988384050383535	0.000244028944819768	10:6052734	rs61839660	chr10.1		10	6052734	10:6586262	2.13629e-08	10:6052734	2.26189120114705e-61	8263	4926	0.993427575087497	1	5603984	7557388	ENSG00000237943	ENSG00000237943	lncRNA	6580506	1	-527772	5756	-527772	11	0	11	5580463	7580254	1999791	65171
T1D_Robertson_34127860_1	T1D (Robertson, Multi)	IMD	CD4_TEM_OneK1K	CD4_TEM_OneK1K	CD4	Single cell	ENSG00000256594	RP11-705C15.2	1826	1.1356684307703e-85	5.79038548958996e-08	1.96130009790414e-78	0.999999940113414	1.9827438767161e-09	12:9651630	rs7961262	chr12.1		12	9651630	12:9667484	1.42828e-80	12:9757568	7.38063281501458e-14	6663	3801	1.00000000000001	0.999999944945054	8843098	10569986	ENSG00000256594	ENSG00000256594	transcribed_unprocessed_pseudogene	9653683	1	-2053	13801	103885	0	1	5	8648486	10647788	1999302	65172
T1D_Robertson_34127860_1	T1D (Robertson, Multi)	IMD	CD4_TEM_OneK1K	CD4_TEM_OneK1K	CD4	Single cell	ENSG00000197728	RPS26	712	0	1.32801803434742e-64	0	0.99999999959141	4.08504462313324e-10	12:56042145	rs1131017	chr12.3		12	56042145	12:56042145	2.13713e-262	12:56050848	3.80857006199547e-71	4359	2158	1	1.00000000000001	55302774	57040534	ENSG00000197728	ENSG00000197728	protein_coding	56041918	1	227	227	8930	0	0	0	55042158	57041338	1999180	65173
T1D_Robertson_34127860_1	T1D (Robertson, Multi)	IMD	CD4_TEM_OneK1K	CD4_TEM_OneK1K	CD4	Single cell	ENSG00000178952	TUFM	728	4.36567405360588e-23	3.88761541949788e-14	1.12192074252436e-09	0.999064097056228	0.000935901821810654	16:28515576	rs153106	chr16.3		16	28515576	16:28826194	2.32566e-14	16:28496748	1.20442886262005e-19	3563	1851	0.950649342626368	0.994461417741303	27891437	29681371	ENSG00000178952	ENSG00000178952	protein_coding	28846348	-1	330772	20154	349600	16	1	17	27846676	29845995	1999319	65174
T1D_Robertson_34127860_1	T1D (Robertson, Multi)	IMD	CD4_TEM_OneK1K	CD4_TEM_OneK1K	CD4	Single cell	ENSG00000172057	ORMDL3	2439	3.82260840385991e-21	6.82487735703399e-16	1.05417421746564e-06	0.186585225352257	0.813413720473525	17:39910119	rs56380902	chr17.1		17	39910119	17:39851070	1.97814e-11	17:39910119	3.85410086020813e-21	4384	6703	0.983221226039854	0.999998182020729	39033888	40923414	ENSG00000172057	ENSG00000172057	protein_coding	39927601	-1	17482	76531	17482	1	3	1	38927974	40927543	1999569	65175
T1D_Robertson_34127860_1	T1D (Robertson, Multi)	IMD	CD4_TEM_OneK1K	CD4_TEM_OneK1K	CD4	Single cell	ENSG00000206052	DOK6	383	4.50126527214053e-24	6.01097820787755e-14	4.84081217339811e-12	0.0627696220152103	0.937230377979889	18:69869260	rs12969657	chr18.2		18	69869260	18:69857120	5.92118e-16	18:69869260	1.31217663863895e-18	6573	1039	0.998240686734352	0.999999999999946	68955057	70398707	ENSG00000206052	ENSG00000206052	protein_coding	69400888	1	468372	456232	468372	2	2	2	68401759	70400812	1999053	65176
T1D_Robertson_34127860_1	T1D (Robertson, Multi)	IMD	CD4_TEM_OneK1K	CD4_TEM_OneK1K	CD4	Single cell	ENSG00000160185	UBASH3A	416	1.01279010511654e-21	1.84637732144544e-18	0.000348481609525729	0.634572791813992	0.365078726576484	21:42434957	rs1893592	chr21.1		21	42434957	21:42434957	5.71343e-10	21:42416077	1.2798850660485e-24	7901	849	0.999609576447764	0.999999999999997	41418414	43373568	ENSG00000160185	ENSG00000160185	protein_coding	42403902	1	31055	31055	12175	0	0	0	41403760	43376958	1973198	65177
T1D_Robertson_34127860_1	T1D (Robertson, Multi)	IMD	CD4_T_flu_Randolph	CD4_T_flu_Randolph	CD4	Single cell	ENSG00000162892	IL24	3655	1.03225427042155e-12	1.97988482325999e-08	5.21342236154641e-05	0.999945076466281	2.76951022193377e-06	1:206769068	rs3024495	chr1.8		1	206769068	1:206894937	7.93101e-11	1:206769068	3.41525202010642e-14	5949	7336	0.9999866221949	0.999999986125826	205911494	207894822	ENSG00000162892	ENSG00000162892	protein_coding	206897443	1	-128375	-2506	-128375	3	0	3	205897885	207897301	1999416	59344
T1D_Robertson_34127860_1	T1D (Robertson, Multi)	IMD	CD4_T_flu_Randolph	CD4_T_flu_Randolph	CD4	Single cell	ENSG00000164512	ANKRD55	446	1.84758717436948e-05	0.000349213900673709	0.00823933661213089	0.154057676826937	0.837335296788515	5:56148856	rs7731626	chr5.3		5	56148856	5:56148856	3.21455e-09	5:56146422	2.70797574649152e-09	6981	876	0.96603383761596	0.999907359726723	55305624	56983203	ENSG00000164512	ENSG00000164512	protein_coding	56233330	-1	84474	84474	86908	0	0	1	55233630	57232577	1998947	59350
T1D_Robertson_34127860_1	T1D (Robertson, Multi)	IMD	CD4_T_flu_Randolph	CD4_T_flu_Randolph	CD4	Single cell	ENSG00000120210	INSL6	2914	7.03515644953187e-30	1.05008560806788e-13	6.69960277093553e-17	0.999999999999901	3.95516314126829e-16	9:5142216	rs12344116	chr9.1		9	5142216	9:5142216	9.78266e-18	9:4283137	7.10873303885982e-20	9007	5669	0.999999999999571	0.999999999999971	4185656	6099180	ENSG00000120210	ENSG00000120210	protein_coding	5185639	-1	43423	43423	902502	0	0	21	4185656	6185360	1999704	59352
T1D_Robertson_34127860_1	T1D (Robertson, Multi)	IMD	CD4_T_flu_Randolph	CD4_T_flu_Randolph	CD4	Single cell	ENSG00000284634	AC092821.3	1927	3.47126850678799e-10	5.75429007377708e-08	0.00599488295885033	0.993765789789728	0.000239269361395014	12:9757568	rs4763879	chr12.1		12	9757568	12:9651817	3.30969e-12	12:9757568	7.38063281501458e-14	8740	3803	0.989843231455438	0.999999953795448	8514983	10416666	ENSG00000284634	ENSG00000284634	lncRNA	9448498	1	309070	203319	309070	10	4	10	8448299	10448069	1999770	59345
T1D_Robertson_34127860_1	T1D (Robertson, Multi)	IMD	CD4_T_flu_Randolph	CD4_T_flu_Randolph	CD4	Single cell	ENSG00000197728	RPS26	1049	2.28571044098228e-103	1.32801803488815e-64	1.72114412676147e-39	0.999999999999432	5.54926465747943e-13	12:56080024	rs7297175	chr12.3		12	56080024	12:56080024	3.44295e-25	12:56050848	3.80857006199547e-71	6261	2159	0.90704461905982	1.00000000000001	55302774	57039566	ENSG00000197728	ENSG00000197728	protein_coding	56041918	1	38106	38106	8930	0	0	0	55042158	57041338	1999180	59346
T1D_Robertson_34127860_1	T1D (Robertson, Multi)	IMD	CD4_T_flu_Randolph	CD4_T_flu_Randolph	CD4	Single cell	ENSG00000178952	TUFM	939	4.6274363230133e-17	2.3490226117137e-14	0.00118919019875315	0.602876008571693	0.395934801229532	16:28496748	rs151174	chr16.3		16	28496748	16:28554837	4.7958e-09	16:28496748	1.20442886262005e-19	5406	1851	0.901361009945711	0.994461417741259	27891437	29811636	ENSG00000178952	ENSG00000178952	protein_coding	28846348	-1	349600	291511	349600	17	13	17	27846770	29846125	1999355	59347
T1D_Robertson_34127860_1	T1D (Robertson, Multi)	IMD	CD4_T_flu_Randolph	CD4_T_flu_Randolph	CD4	Single cell	ENSG00000160013	PTGIR	509	1.38541716595223e-20	1.7169173658227e-07	8.0692112279678e-14	0.999999799733628	2.8574554567779e-08	19:46623095	rs11667255	chr19.2		19	46623095	19:46623095	2.34348e-16	19:46705224	4.43510222231566e-13	6434	1133	0.99999995783198	0.999999931182571	45629998	47583608	ENSG00000160013	ENSG00000160013	protein_coding	46625089	-1	1994	1994	-80135	0	0	4	45625194	47624948	1999754	59348
T1D_Robertson_34127860_1	T1D (Robertson, Multi)	IMD	CD4_T_flu_Randolph	CD4_T_flu_Randolph	CD4	Single cell	ENSG00000227117	HORMAD2-AS1	2418	1.28653618401281e-18	4.52009242287843e-15	0.000284531978361926	0.999669295459317	4.617256231905e-05	22:30055497	rs193477	chr22.2		22	30055497	22:29992717	1.60153e-10	22:30055497	2.20395659174005e-20	6051	5326	0.99987609840706	0.999999999999352	29431267	30764552	ENSG00000227117	ENSG00000227117	lncRNA	30080480	-1	24983	87763	24983	1	2	1	29080781	31079565	1998784	59349
T1D_Robertson_34127860_1	T1D (Robertson, Multi)	IMD	CD4_T_Naive_Randolph	CD4_T_naive_Randolph	CD4	Single cell	ENSG00000162892	IL24	3655	1.10086294220958e-16	1.97999350937365e-08	5.55993193185767e-09	0.999999974159465	4.80669479857678e-10	1:206769068	rs3024495	chr1.8		1	206769068	1:206882225	3.07436e-13	1:206769068	3.41525202010642e-14	5949	7336	0.999999996307585	0.999999986125826	205911494	207894822	ENSG00000162892	ENSG00000162892	protein_coding	206897443	1	-128375	-15218	-128375	3	0	3	205897885	207897301	1999416	60053
T1D_Robertson_34127860_1	T1D (Robertson, Multi)	IMD	CD4_T_Naive_Randolph	CD4_T_naive_Randolph	CD4	Single cell	ENSG00000249592	PCGF3-AS1	791	0.000369484500469129	0.00217708663442991	0.14361026411958	0.846168960228322	0.0076742045171987	4:973543	rs113881148	chr4.1		4	973543	4:762898	2.73165e-08	4:973543	5.08261625578579e-09	7322	1256	0.903485289044748	0.999053326580517	704613	1612083	ENSG00000249592	ENSG00000249592	lncRNA	781849	-1	-191694	18951	-191694	4	0	4	10253	1781627	1771374	60059
T1D_Robertson_34127860_1	T1D (Robertson, Multi)	IMD	CD4_T_Naive_Randolph	CD4_T_naive_Randolph	CD4	Single cell	ENSG00000134352	IL6ST	447	6.16528974647114e-07	2.68452581815145e-05	0.000274941821484035	0.00999226379968571	0.989705332591674	5:56146422	rs10213692	chr5.3		5	56146422	5:56146422	2.77839e-10	5:56146422	2.70797574649152e-09	7010	877	0.985165144334151	0.999907359707403	55130447	56983203	ENSG00000134352	ENSG00000134352	protein_coding	55994963	-1	-151459	-151459	-151459	3	3	3	54995341	56994781	1999440	60060
T1D_Robertson_34127860_1	T1D (Robertson, Multi)	IMD	CD4_T_Naive_Randolph	CD4_T_naive_Randolph	CD4	Single cell	ENSG00000120210	INSL6	2914	8.12518726750903e-21	1.05008552384695e-13	7.73764272653748e-08	0.999999919790344	2.83312039051208e-09	9:4283137	rs1574285	chr9.1		9	4283137	9:5136434	6.06794e-13	9:4283137	7.10873303885982e-20	9007	5669	0.999991645367704	0.999999999999971	4185656	6099180	ENSG00000120210	ENSG00000120210	protein_coding	5185639	-1	902502	49205	902502	21	0	21	4185656	6185360	1999704	60062
T1D_Robertson_34127860_1	T1D (Robertson, Multi)	IMD	CD4_T_Naive_Randolph	CD4_T_naive_Randolph	CD4	Single cell	ENSG00000256594	RP11-705C15.2	1925	4.27705887704057e-09	5.34552557490713e-08	0.073864834499988	0.923166676040048	0.0029684317276485	12:9757568	rs4763879	chr12.1		12	9757568	12:9660187	1.41045e-10	12:9757568	7.38063281501458e-14	9032	3800	0.927783333028721	0.99999995380328	8655931	10569986	ENSG00000256594	ENSG00000256594	transcribed_unprocessed_pseudogene	9653683	1	103885	6504	103885	5	1	5	8648686	10648045	1999359	60054
T1D_Robertson_34127860_1	T1D (Robertson, Multi)	IMD	CD4_T_Naive_Randolph	CD4_T_naive_Randolph	CD4	Single cell	ENSG00000178952	TUFM	939	1.23408324172811e-16	3.42405324942608e-14	0.00317143142134678	0.87970234310545	0.117126225473167	16:28496748	rs151174	chr16.3		16	28496748	16:28846324	9.99543e-10	16:28496748	1.20442886262005e-19	5406	1851	0.96920975006065	0.994461417741259	27891437	29811636	ENSG00000178952	ENSG00000178952	protein_coding	28846348	-1	349600	24	349600	17	0	17	27846770	29846125	1999355	60055
T1D_Robertson_34127860_1	T1D (Robertson, Multi)	IMD	CD4_T_Naive_Randolph	CD4_T_naive_Randolph	CD4	Single cell	ENSG00000076662	ICAM3	1093	2.35505811428881e-20	4.74977489396157e-18	0.00493257704215372	0.994821268360085	0.00024615459776265	19:10317045	rs74956615	chr19.1		19	10317045	19:10340317	6.32953e-10	19:10317045	1.67334836407856e-24	7146	2436	0.995196438535056	1	9435653	11325545	ENSG00000076662	ENSG00000076662	protein_coding	10339624	-1	22579	-693	22579	3	0	3	9340076	11338950	1998874	60056
T1D_Robertson_34127860_1	T1D (Robertson, Multi)	IMD	CD4_T_Naive_Randolph	CD4_T_naive_Randolph	CD4	Single cell	ENSG00000160013	PTGIR	509	3.19635535218135e-09	1.68328748710414e-07	0.0186168232430333	0.98041049859194	0.000972506639922057	19:46705224	rs425105	chr19.2		19	46705224	19:46617124	1.39784e-08	19:46705224	4.43510222231566e-13	6434	1133	0.941891267323494	0.999999931182571	45629998	47583608	ENSG00000160013	ENSG00000160013	protein_coding	46625089	-1	-80135	7965	-80135	4	0	4	45625194	47624948	1999754	60057
T1D_Robertson_34127860_1	T1D (Robertson, Multi)	IMD	CD4_T_Naive_Randolph	CD4_T_naive_Randolph	CD4	Single cell	ENSG00000227117	HORMAD2-AS1	2418	2.69199481952287e-16	4.10842349851178e-15	0.0595364997313804	0.908560358747479	0.0319031415211356	22:30055497	rs193477	chr22.2		22	30055497	22:30017350	3.11655e-08	22:30055497	2.20395659174005e-20	6051	5326	0.970888868709593	0.999999999999352	29431267	30764552	ENSG00000227117	ENSG00000227117	lncRNA	30080480	-1	24983	63130	24983	1	2	1	29080781	31079565	1998784	60058
T1D_Robertson_34127860_1	T1D (Robertson, Multi)	IMD	CD4_anti_CD3_CD28_Sch	CD4_anti_CD3_CD28_Sch	CD4	Sorted cell	ENSG00000117335	CD46	2094	1.71407305029487e-09	1.80079951306427e-08	0.0865696108205588	0.909489604502015	0.00394076495535969	1:206769068	rs3024495	chr1.8		1	206769068	1:207769813	2.39532e-08	1:206769068	3.41525202010642e-14	4988	5839	0.952544133455734	0.999999921202791	206752336	208593550	ENSG00000117335	ENSG00000117335	protein_coding	207752054	1	-982986	17759	-982986	22	1	22	206752336	208751785	1999449	54794
T1D_Robertson_34127860_1	T1D (Robertson, Multi)	IMD	CD4_anti_CD3_CD28_Sch	CD4_anti_CD3_CD28_Sch	CD4	Sorted cell	ENSG00000123836	PFKFB2	2622	4.14845818288129e-12	1.9795593358685e-08	0.000209518757088362	0.999780605642968	9.85580020179475e-06	1:206769068	rs3024495	chr1.8		1	206769068	1:207077111	5.21163e-10	1:206769068	3.41525202010642e-14	3624	7339	0.993920046377177	0.99999991755476	206422213	208016701	ENSG00000123836	ENSG00000123836	protein_coding	207053275	1	-284207	23836	-284207	11	0	11	206034513	208033960	1999447	54792
T1D_Robertson_34127860_1	T1D (Robertson, Multi)	IMD	CD4_anti_CD3_CD28_Sch	CD4_anti_CD3_CD28_Sch	CD4	Sorted cell	ENSG00000196352	CD55	2628	1.97526124866207e-09	1.77368450970623e-08	0.0997609867333778	0.895794219848133	0.00444477370638491	1:206769068	rs3024495	chr1.8		1	206769068	1:207363626	2.24861e-07	1:206769068	3.41525202010642e-14	4408	7345	0.976029034142545	0.999999917554762	206422213	208284977	ENSG00000196352	ENSG00000196352	protein_coding	207321678	1	-552610	41948	-552610	16	0	16	206342018	208321177	1979159	54793
T1D_Robertson_34127860_1	T1D (Robertson, Multi)	IMD	CD4_anti_CD3_CD28_Sch	CD4_anti_CD3_CD28_Sch	CD4	Sorted cell	ENSG00000185619	PCGF3	713	1.51930276975466e-10	0.00256620125086691	5.90502681101146e-08	0.99739738423386	3.63553130732009e-05	4:722459	rs10452329	chr4.1		4	722459	4:722459	1.18425e-13	4:973543	5.08261625578579e-09	5090	1256	0.999999968367366	0.999026445454377	705428	1505471	ENSG00000185619	ENSG00000185619	protein_coding	705832	1	16627	16627	267711	0	0	7	10642	1705720	1695078	54816
T1D_Robertson_34127860_1	T1D (Robertson, Multi)	IMD	CD4_anti_CD3_CD28_Sch	CD4_anti_CD3_CD28_Sch	CD4	Sorted cell	ENSG00000145214	DGKQ	718	2.67322682400958e-25	2.98521068183842e-05	1.03899530119552e-22	0.0096218349799903	0.990348312913194	4:973551	rs113075206	chr4.1		4	973551	4:973551	1.69095e-19	4:973543	5.08261625578579e-09	5588	1262	0.940871004471775	0.999026303180792	705428	1822293	ENSG00000145214	ENSG00000145214	protein_coding	973569	-1	18	18	26	0	0	0	10642	1986530	1975888	54815
T1D_Robertson_34127860_1	T1D (Robertson, Multi)	IMD	CD4_anti_CD3_CD28_Sch	CD4_anti_CD3_CD28_Sch	CD4	Sorted cell	ENSG00000164512	ANKRD55	423	6.47093044467649e-07	0.000352917737501293	0.000288564679279288	0.155692809573245	0.843665060916931	5:56148856	rs7731626	chr5.3		5	56148856	5:56148856	2.18088e-11	5:56146422	2.70797574649152e-09	5417	876	0.999141880052059	0.999882390964522	55305624	56983203	ENSG00000164512	ENSG00000164512	protein_coding	56233330	-1	84474	84474	86908	0	0	1	55233630	57232007	1998377	54817
T1D_Robertson_34127860_1	T1D (Robertson, Multi)	IMD	CD4_anti_CD3_CD28_Sch	CD4_anti_CD3_CD28_Sch	CD4	Sorted cell	ENSG00000154328	NEIL2	3662	2.30027425860309e-06	1.27109511391412e-05	0.151357984075594	0.836357780755127	0.0122692239438816	8:11877675	rs2250903	chr8.1		8	11877675	8:11779375	1.65092e-08	8:11877675	1.33546962696603e-10	5627	10924	0.950681256606032	0.999988067141978	10769669	11887662	ENSG00000154328	ENSG00000154328	protein_coding	11769710	1	107965	9665	107965	3	0	3	10769669	12769227	1999558	54818
T1D_Robertson_34127860_1	T1D (Robertson, Multi)	IMD	CD4_anti_CD3_CD28_Sch	CD4_anti_CD3_CD28_Sch	CD4	Sorted cell	ENSG00000134470	IL15RA	1985	1.54690003461194e-56	3.3776479323576e-54	0.00455788280995713	0.995210805365099	0.000231311824938908	10:6052734	rs61839660	chr10.1		10	6052734	10:5978138	2.6369e-09	10:6052734	2.26189120114705e-61	8475	4914	0.996458753018545	1	5311727	6930652	ENSG00000134470	ENSG00000134470	protein_coding	5977543	-1	-75191	-595	-75191	2	0	2	4978422	6977855	1999433	54795
T1D_Robertson_34127860_1	T1D (Robertson, Multi)	IMD	CD4_anti_CD3_CD28_Sch	CD4_anti_CD3_CD28_Sch	CD4	Sorted cell	ENSG00000289526		758	7.57119753635874e-34	5.96528577702558e-06	1.26920193115572e-28	0.999994015669231	1.90449911548684e-08	11:35075120	rs2553827	chr11.2		11	35075120	11:35073939	2.07958e-22	11:35267496	1.30600676644639e-10	5958	1840	1	0.999993785588903	34133098	35998187	ENSG00000289526	ENSG00000289526	lncRNA	35066923	-1	-8197	-7016	-200573	0	0	5	34067695	36066959	1999264	54796
T1D_Robertson_34127860_1	T1D (Robertson, Multi)	IMD	CD4_anti_CD3_CD28_Sch	CD4_anti_CD3_CD28_Sch	CD4	Sorted cell	ENSG00000069493	CLEC2D	1554	9.79430450419447e-12	5.78822330973155e-08	0.000169147702276141	0.999626131469345	0.000204662936351928	12:9753255	rs917911	chr12.1		12	9753255	12:9668986	6.78566e-11	12:9757568	7.38063281501458e-14	6280	3801	0.999364026215713	0.999999954216867	8843098	10569986	ENSG00000069493	ENSG00000069493	protein_coding	9669713	1	83542	-727	87855	3	0	3	8665191	10664881	1999690	54798
T1D_Robertson_34127860_1	T1D (Robertson, Multi)	IMD	CD4_anti_CD3_CD28_Sch	CD4_anti_CD3_CD28_Sch	CD4	Sorted cell	ENSG00000257027	RP11-705C15.3	1554	1.35790825005536e-11	5.7888640791327e-08	0.000234510842806974	0.999737145140096	2.82861148770882e-05	12:9757568	rs4763879	chr12.1		12	9757568	12:9648777	2.51433e-10	12:9757568	7.38063281501458e-14	6254	3801	0.993292959210236	0.999999954216867	8843098	10569986	ENSG00000257027	ENSG00000257027	lncRNA	9658567	1	99001	-9790	99001	4	1	4	8658662	10658546	1999884	54797
T1D_Robertson_34127860_1	T1D (Robertson, Multi)	IMD	CD4_anti_CD3_CD28_Sch	CD4_anti_CD3_CD28_Sch	CD4	Sorted cell	ENSG00000197728	RPS26	682	1.35677506763639e-103	1.3280180343475e-64	1.02165409805593e-39	0.999999999591495	4.0850446228251e-10	12:56042145	rs1131017	chr12.3		12	56042145	12:56042145	4.55451e-26	12:56050848	3.80857006199547e-71	4014	2158	0.999998705583311	1.00000000000001	55302774	57036651	ENSG00000197728	ENSG00000197728	protein_coding	56041918	1	227	227	8930	0	0	0	55042158	57041338	1999180	54799
T1D_Robertson_34127860_1	T1D (Robertson, Multi)	IMD	CD4_anti_CD3_CD28_Sch	CD4_anti_CD3_CD28_Sch	CD4	Sorted cell	ENSG00000089022	MAPKAPK5	2132	2.75506396503596e-74	5.16623885798279e-70	5.33252304631203e-05	0.999943665801187	3.00896834377616e-06	12:111569952	rs653178	chr12.4		12	111569952	12:112347767	9.93658e-12	12:111569952	2.06473973791266e-76	3017	6803	0.988870540494868	1.00000000000001	110851039	112774724	ENSG00000089022	ENSG00000089022	protein_coding	111842228	1	-272276	505539	-272276	7	13	7	110842603	112842213	1999610	54800
T1D_Robertson_34127860_1	T1D (Robertson, Multi)	IMD	CD4_anti_CD3_CD28_Sch	CD4_anti_CD3_CD28_Sch	CD4	Sorted cell	ENSG00000089022	MAPKAPK5	2132	2.75506396503596e-74	5.16623885798279e-70	5.33252304631203e-05	0.999943665801187	3.00896834377616e-06	12:111569952	rs653178	chr12.5		12	111569952	12:112347767	9.93658e-12	12:111569952	2.06473973791266e-76	3017	6803	0.988870540494868	1.00000000000001	110851039	112774724	ENSG00000089022	ENSG00000089022	protein_coding	111842228	1	-272276	505539	-272276	7	13	7	110842603	112842213	1999610	54800
T1D_Robertson_34127860_1	T1D (Robertson, Multi)	IMD	CD4_anti_CD3_CD28_Sch	CD4_anti_CD3_CD28_Sch	CD4	Sorted cell	ENSG00000173064	HECTD4	1769	6.74848255604457e-73	5.15952954635504e-70	0.00130619249550791	0.998644963305913	4.88441985811144e-05	12:111569952	rs653178	chr12.4		12	111569952	12:111823834	2.3121e-10	12:111569952	2.06473973791266e-76	3491	5262	0.934907635663096	1.00000000000001	111387541	113288347	ENSG00000173064	ENSG00000173064	protein_coding	112382431	-1	812479	558597	812479	21	14	21	111387541	113382239	1994698	54801
T1D_Robertson_34127860_1	T1D (Robertson, Multi)	IMD	CD4_anti_CD3_CD28_Sch	CD4_anti_CD3_CD28_Sch	CD4	Sorted cell	ENSG00000173064	HECTD4	1769	6.74848255604457e-73	5.15952954635504e-70	0.00130619249550791	0.998644963305913	4.88441985811144e-05	12:111569952	rs653178	chr12.5		12	111569952	12:111823834	2.3121e-10	12:111569952	2.06473973791266e-76	3491	5262	0.934907635663096	1.00000000000001	111387541	113288347	ENSG00000173064	ENSG00000173064	protein_coding	112382431	-1	812479	558597	812479	21	14	21	111387541	113382239	1994698	54801
T1D_Robertson_34127860_1	T1D (Robertson, Multi)	IMD	CD4_anti_CD3_CD28_Sch	CD4_anti_CD3_CD28_Sch	CD4	Sorted cell	ENSG00000041357	PSMA4	1390	7.17196396365922e-21	2.98904224464572e-18	0.00239338631136405	0.997485638999466	0.000120974689171277	15:78944951	rs2289702	chr15.1		15	78944951	15:78606381	9.40716e-10	15:78944951	1.37404274981657e-24	6753	3012	0.993822453413554	1	77671545	79527169	ENSG00000041357	ENSG00000041357	protein_coding	78540444	1	404507	65937	404507	9	2	9	77540420	79540328	1999908	54802
T1D_Robertson_34127860_1	T1D (Robertson, Multi)	IMD	CD4_anti_CD3_CD28_Sch	CD4_anti_CD3_CD28_Sch	CD4	Sorted cell	ENSG00000175643	RMI2	1748	3.2969973773831e-43	9.20737108997555e-36	3.58082369295682e-08	0.999999962842268	1.34949902652285e-09	16:11097543	rs12928537	chr16.1		16	11097543	16:11345446	1.97864e-13	16:11097543	3.92576310745603e-42	7241	4558	0.999999707328396	0.999999999999994	10263544	12100497	ENSG00000175643	ENSG00000175643	protein_coding	11345459	1	-247916	-13	-247916	6	0	6	10250745	12249115	1998370	54804
T1D_Robertson_34127860_1	T1D (Robertson, Multi)	IMD	CD4_anti_CD3_CD28_Sch	CD4_anti_CD3_CD28_Sch	CD4	Sorted cell	ENSG00000182108	DEXI	1752	3.53674997227855e-41	9.20713348175153e-36	3.84121570240722e-06	0.999974112448538	2.20463357572581e-05	16:11108881	rs12923054	chr16.1		16	11108881	16:10942439	4.66569e-12	16:11097543	3.92576310745603e-42	7721	4561	0.999993222843278	0.999999999999994	9964717	11746054	ENSG00000182108	ENSG00000182108	protein_coding	10942468	-1	-166413	29	-155075	4	0	4	9942841	11942456	1999615	54803
T1D_Robertson_34127860_1	T1D (Robertson, Multi)	IMD	CD4_anti_CD3_CD28_Sch	CD4_anti_CD3_CD28_Sch	CD4	Sorted cell	ENSG00000176476	SGF29	650	4.84886260870176e-16	3.68239665211682e-14	0.0124609383832944	0.946244859656375	0.0412942019602957	16:28496748	rs151174	chr16.3		16	28496748	16:28591670	1.85411e-10	16:28496748	1.20442886262005e-19	3712	1849	0.976701476001769	0.994461417741253	27891437	29025292	ENSG00000176476	ENSG00000176476	protein_coding	28553920	1	-57172	37750	-57172	2	1	2	27554638	29551319	1996681	54805
T1D_Robertson_34127860_1	T1D (Robertson, Multi)	IMD	CD4_anti_CD3_CD28_Sch	CD4_anti_CD3_CD28_Sch	CD4	Sorted cell	ENSG00000153774	CFDP1	1244	3.22116390195642e-25	8.51821505519659e-23	0.00376630315005451	0.995980485906475	0.000253210943471574	16:75212137	rs72802365	chr16.4		16	75212137	16:75397810	2.89936e-08	16:75212137	6.55248648671241e-29	6168	3517	0.917386036721049	0.999999999999926	74457526	76256189	ENSG00000153774	ENSG00000153774	protein_coding	75433503	-1	221366	35693	221366	4	0	4	74433795	76433371	1999576	54808
T1D_Robertson_34127860_1	T1D (Robertson, Multi)	IMD	CD4_anti_CD3_CD28_Sch	CD4_anti_CD3_CD28_Sch	CD4	Sorted cell	ENSG00000184517	ZFP1	1245	2.40542218794513e-27	8.55233566472031e-23	2.81250797519689e-05	0.999970496564862	1.37835538496664e-06	16:75212137	rs72802365	chr16.4		16	75212137	16:75144816	5.28589e-12	16:75212137	6.55248648671241e-29	5718	3518	0.993142100829119	0.999999999999926	74205870	75699021	ENSG00000184517	ENSG00000184517	protein_coding	75148524	1	63613	-3708	63613	1	0	1	74148655	76147670	1999015	54806
T1D_Robertson_34127860_1	T1D (Robertson, Multi)	IMD	CD4_anti_CD3_CD28_Sch	CD4_anti_CD3_CD28_Sch	CD4	Sorted cell	ENSG00000261783	RP11-252K23.2	1245	5.04845863183051e-25	8.49978358321897e-23	0.00590284326619788	0.993825373357746	0.000271783376053348	16:75212137	rs72802365	chr16.4		16	75212137	16:75301508	8.26426e-10	16:75212137	6.55248648671241e-29	6087	3518	0.965982181396623	0.999999999999926	74431616	76256189	ENSG00000261783	ENSG00000261783	lncRNA	75381260	-1	169123	79752	169123	3	1	3	74383076	76381195	1998119	54807
T1D_Robertson_34127860_1	T1D (Robertson, Multi)	IMD	CD4_anti_CD3_CD28_Sch	CD4_anti_CD3_CD28_Sch	CD4	Sorted cell	ENSG00000073605	GSDMB	1713	1.31319315536042e-24	3.61531832623027e-15	3.62143913442835e-10	0.997003107014788	0.00299689262306221	17:39895095	rs8067378	chr17.1		17	39895095	17:39933464	9.21254e-16	17:39910119	3.85410086020813e-21	3484	6700	0.999331415206651	0.999998182020727	39033888	40905555	ENSG00000073605	ENSG00000073605	protein_coding	39918635	-1	23540	-14829	8516	0	3	0	38920078	40919725	1999647	54809
T1D_Robertson_34127860_1	T1D (Robertson, Multi)	IMD	CD4_anti_CD3_CD28_Sch	CD4_anti_CD3_CD28_Sch	CD4	Sorted cell	ENSG00000172057	ORMDL3	1713	2.42879243658858e-25	3.62472846603342e-15	6.69796666496591e-11	0.999603375031684	0.000396624901334183	17:39924659	rs8076131	chr17.1		17	39924659	17:39924659	6.11798e-16	17:39910119	3.85410086020813e-21	3494	6702	0.999811518714348	0.999998182020727	39033888	40905555	ENSG00000172057	ENSG00000172057	protein_coding	39927601	-1	2942	2942	17482	0	0	1	38927602	40927543	1999941	54810
T1D_Robertson_34127860_1	T1D (Robertson, Multi)	IMD	CD4_anti_CD3_CD28_Sch	CD4_anti_CD3_CD28_Sch	CD4	Sorted cell	ENSG00000260302	LINC01882	903	5.38159421940378e-23	6.18361656825892e-20	0.000869509911185077	0.999093442410076	3.70476787401697e-05	18:12818923	rs80262450	chr18.1		18	12818923	18:12750378	3.41994e-10	18:12818923	1.46934514860933e-25	6011	2401	0.999536061889292	0.956568446746362	12254957	13603826	ENSG00000260302	ENSG00000260302	lncRNA	12776140	-1	-42783	25762	-42783	0	0	0	11776305	13776114	1999809	54811
T1D_Robertson_34127860_1	T1D (Robertson, Multi)	IMD	CD4_anti_CD3_CD28_Sch	CD4_anti_CD3_CD28_Sch	CD4	Sorted cell	ENSG00000160014	CALM3	390	9.92602540924552e-19	1.7169174707065e-07	5.78130497991266e-12	0.999999809982878	1.8319593310914e-08	19:46623095	rs11667255	chr19.2		19	46623095	19:46621457	2.1245e-15	19:46705224	4.43510222231566e-13	4649	1133	0.991009077521357	0.999999880322894	45629998	47583608	ENSG00000160014	ENSG00000160014	protein_coding	46601330	1	21765	20127	103894	1	1	6	45601426	47598611	1997185	54812
T1D_Robertson_34127860_1	T1D (Robertson, Multi)	IMD	CD4_anti_CD3_CD28_Sch	CD4_anti_CD3_CD28_Sch	CD4	Sorted cell	ENSG00000286288		928	5.26113229767715e-16	6.1267204904096e-14	0.00841240605675253	0.979621849026029	0.0119657449171587	20:1634898	rs6043405	chr20.1		20	1634898	20:1721152	5.64375e-09	20:1634898	6.32156534450833e-20	6505	2164	0.995453301848049	0.999999999999967	856433	2771694	ENSG00000286288	ENSG00000286288	lncRNA	1875116	-1	240218	153964	240218	5	3	5	817808	2817680	1999872	54813
T1D_Robertson_34127860_1	T1D (Robertson, Multi)	IMD	CD4_anti_CD3_CD28_Sch	CD4_anti_CD3_CD28_Sch	CD4	Sorted cell	ENSG00000160183	TMPRSS3	360	9.82944417444609e-40	2.9062942705591e-18	3.38212282012087e-22	0.999999999999844	1.62373577511029e-13	21:42405519	rs9984108	chr21.1		21	42405519	21:42404877	1.96263e-19	21:42416077	1.2798850660485e-24	7276	849	1	0.999999999957082	41418414	43373568	ENSG00000160183	ENSG00000160183	protein_coding	42396052	-1	-9467	-8825	-20025	1	1	1	41396370	43376958	1980588	54814
T1D_Robertson_34127860_1	T1D (Robertson, Multi)	IMD	Mem_CD4_UT	CD4_mem_UT	CD4	Sorted cell	ENSG00000169231	THBS3	601	3.3477447431052e-07	1.47202281385301e-06	0.183718895378717	0.807805709824129	0.0084735879998655	1:154465420	rs2229238	chr1.4		1	154465420	1:155208991	1.52099e-09	1:154465420	1.33799750235894e-12	2772	4727	0.958421086283401	0.999988994783666	154353997	156147077	ENSG00000169231.13	THBS3	protein_coding	155207897	-1	742477	-1094	742477	38	1	38	154209478	156207494	1998016	112087
T1D_Robertson_34127860_1	T1D (Robertson, Multi)	IMD	Mem_CD4_UT	CD4_mem_UT	CD4	Sorted cell	ENSG00000160766	GBA1LP	601	2.17542002674653e-18	1.82220695697545e-06	1.1938358356674e-12	0.999998132911332	4.48805202764383e-08	1:155205599	rs370545	chr1.4		1	155205599	1:155192276	1.74161e-25	1:154465420	1.33799750235894e-12	2792	4743	0.998603060099721	0.999988991934773	154353997	156147077	ENSG00000160766.14	GBAP1	transcribed_unprocessed_pseudogene	155218874	-1	13275	26598	753454	2	4	40	154228228	156226616	1998388	112086
T1D_Robertson_34127860_1	T1D (Robertson, Multi)	IMD	Mem_CD4_UT	CD4_mem_UT	CD4	Sorted cell	ENSG00000261000	RP11-534L20.5	1549	2.85462589772e-12	1.97969658938151e-08	0.000144173335255745	0.999848899184132	6.9076807911069e-06	1:206769068	rs3024495	chr1.8		1	206769068	1:206504432	2.67774e-11	1:206769068	3.41525202010642e-14	3751	5517	0.999650422426796	0.999998887386306	205514667	207503423	ENSG00000261000.1	AC244034.2	lncRNA	206503948	1	265120	484	265120	8	0	8	205503975	207503906	1999931	112088
T1D_Robertson_34127860_1	T1D (Robertson, Multi)	IMD	Mem_CD4_UT	CD4_mem_UT	CD4	Sorted cell	ENSG00000170500	LONRF2	1534	2.92264512266609e-11	0.000188962116043241	1.54635164930969e-07	0.999785648911681	2.52343078840045e-05	2:100240555	rs12474386	chr2.1		2	100240555	2:100299853	9.11219e-17	2:100147438	4.30100201870487e-09	5392	5016	0.999846788457747	0.97398141343007	99627787	101025798	ENSG00000170500.12	LONRF2	protein_coding	100322501	-1	81946	22648	175063	0	0	0	99322962	101321402	1998440	112089
T1D_Robertson_34127860_1	T1D (Robertson, Multi)	IMD	Mem_CD4_UT	CD4_mem_UT	CD4	Sorted cell	ENSG00000185619	PCGF3	692	1.18268921090712e-08	0.0026967547353656	4.37359934568158e-06	0.997263168806984	3.56910314128289e-05	4:749337	rs7376403	chr4.1		4	749337	4:710813	2.75092e-26	4:973543	5.08261625578579e-09	5066	1256	0.999980308744442	0.950643168249451	705428	1505471	ENSG00000185619.18	PCGF3	protein_coding	705832	1	43505	4981	267711	1	0	7	10354	1705720	1695366	112093
T1D_Robertson_34127860_1	T1D (Robertson, Multi)	IMD	Mem_CD4_UT	CD4_mem_UT	CD4	Sorted cell	ENSG00000127415	IDUA	696	2.56814273747642e-10	0.00165526864454657	9.49702621953188e-08	0.611346564299767	0.386998071828609	4:973551	rs113075206	chr4.1		4	973551	4:987108	2.18208e-18	4:973543	5.08261625578579e-09	5665	1262	0.999999635397817	0.950642715829284	705428	1810602	ENSG00000127415.12	IDUA	protein_coding	987044	1	-13493	64	-13501	1	0	1	10354	1986530	1976176	112090
T1D_Robertson_34127860_1	T1D (Robertson, Multi)	IMD	Mem_CD4_UT	CD4_mem_UT	CD4	Sorted cell	ENSG00000145214	DGKQ	696	6.89188248642252e-85	3.59220560484921e-05	2.54862736873436e-82	0.0113067096743176	0.988657368269621	4:973551	rs113075206	chr4.1		4	973551	4:973551	1.42216e-106	4:973543	5.08261625578579e-09	5665	1262	1	0.950642715829284	705428	1810602	ENSG00000145214.13	DGKQ	protein_coding	973569	-1	18	18	26	0	0	0	10354	1986530	1976176	112092
T1D_Robertson_34127860_1	T1D (Robertson, Multi)	IMD	Mem_CD4_UT	CD4_mem_UT	CD4	Sorted cell	ENSG00000138741	TRPC3	1510	8.81476594281914e-19	2.48217883138288e-11	3.55122101123051e-08	0.999999963334191	1.1287809944917e-09	4:122365072	rs11727369	chr4.4		4	122365072	4:121978010	1.68168e-18	4:122365072	1.54389446590309e-17	4876	6184	0.999999981166287	0.974726887006456	121060967	122855376	ENSG00000138741.10	TRPC3	protein_coding	121952060	-1	-413012	-25950	-413012	1	0	1	120951908	122950885	1998977	112091
T1D_Robertson_34127860_1	T1D (Robertson, Multi)	IMD	Mem_CD4_UT	CD4_mem_UT	CD4	Sorted cell	ENSG00000171522	PTGER4	2300	1.54242261287271e-09	9.41335480304308e-09	0.0912967050500361	0.556476353664033	0.352226930330153	5:40521603	rs1876142	chr5.2		5	40521603	5:40360923	1.98885e-09	5:40521603	1.73030884697541e-14	6401	6552	0.922904331943777	0.999754372809207	39753433	41459715	ENSG00000171522.5	PTGER4	protein_coding	40679915	1	-158312	-318992	-158312	1	4	1	39679568	41679474	1999906	112095
T1D_Robertson_34127860_1	T1D (Robertson, Multi)	IMD	Mem_CD4_UT	CD4_mem_UT	CD4	Sorted cell	ENSG00000164512	ANKRD55	312	1.60007350025159e-08	0.000353039329306351	7.13514064467328e-06	0.155741550778474	0.84389825875084	5:56148856	rs7731626	chr5.3		5	56148856	5:56148856	7.56128e-27	5:56146422	2.70797574649152e-09	5569	876	0.999973040992474	0.999850604883199	55305624	56736057	ENSG00000164512.17	ANKRD55	protein_coding	56233330	-1	84474	84474	86908	0	0	1	55233630	57232167	1998537	112094
T1D_Robertson_34127860_1	T1D (Robertson, Multi)	IMD	Mem_CD4_UT	CD4_mem_UT	CD4	Sorted cell	ENSG00000224478	RP11-13P5.1	808	7.98956419199393e-11	1.37647493389051e-09	0.0546236409964122	0.941069909318046	0.00430644822917014	6:159049210	rs212408	chr6.6		6	159049210	6:159103590	1.54167e-07	6:159049210	1.58770935959877e-15	5854	2128	0.976438912296501	0.999999999393978	158151943	160096449	ENSG00000224478.1	AL356417.1	lncRNA	159094093	1	-44883	9497	-44883	0	0	0	158108237	160107205	1998968	112096
T1D_Robertson_34127860_1	T1D (Robertson, Multi)	IMD	Mem_CD4_UT	CD4_mem_UT	CD4	Sorted cell	ENSG00000271913	TAGAP-AS1	807	4.80278573305802e-15	1.46265148291195e-09	3.28360392833621e-06	0.999996339293325	3.75640089801593e-07	6:159049210	rs212408	chr6.6		6	159049210	6:159011133	7.35635e-16	6:159049210	1.58770935959877e-15	5971	2127	0.953335191524025	0.999999999393976	158001048	159963371	ENSG00000271913.5	AL035530.2	lncRNA	158999870	1	49340	11263	49340	3	1	3	157988213	159988036	1999823	112097
T1D_Robertson_34127860_1	T1D (Robertson, Multi)	IMD	Mem_CD4_UT	CD4_mem_UT	CD4	Sorted cell	ENSG00000005020	SKAP2	1590	8.51977092340365e-26	2.31480257159108e-10	1.07071595198153e-16	0.289490092864357	0.710509906904163	7:26852706	rs73069533	chr7.1		7	26852706	7:26706685	1.19689e-42	7:26852706	1.39544174257408e-14	4962	4786	0.978884629290288	0.979220598501835	26002919	27867953	ENSG00000005020.12	SKAP2	protein_coding	26864590	-1	11884	157905	11884	0	0	0	25995407	27994647	1999240	112098
T1D_Robertson_34127860_1	T1D (Robertson, Multi)	IMD	Mem_CD4_UT	CD4_mem_UT	CD4	Sorted cell	ENSG00000136573	BLK	3010	3.92750017277391e-40	1.69320237059081e-05	2.3195286657352e-35	0.999982497523624	5.7045266425015e-07	8:11494547	rs2250788	chr8.1		8	11494547	8:11486171	1.66155e-51	8:11877675	1.33546962696603e-10	5395	12171	0.999996771851233	0.999982876680575	10536641	11966236	ENSG00000136573.12	BLK	protein_coding	11494387	1	160	-8216	383288	0	0	5	10494064	12481279	1987215	112100
T1D_Robertson_34127860_1	T1D (Robertson, Multi)	IMD	Mem_CD4_UT	CD4_mem_UT	CD4	Sorted cell	ENSG00000154328	NEIL2	2628	1.13529166924151e-10	1.51927941774166e-05	7.4708690404104e-06	0.999772447432153	0.000204888791098061	8:11788945	rs68049805;rs4841597	chr8.1		8	11788945	8:11785361	1.17222e-13	8:11877675	1.33546962696603e-10	5048	10923	0.9068599590476	0.999983930031446	10769669	11966236	ENSG00000154328.15	NEIL2	protein_coding	11769710	1	19235	15651	107965	0	0	3	10769669	12769227	1999558	112101
T1D_Robertson_34127860_1	T1D (Robertson, Multi)	IMD	Mem_CD4_UT	CD4_mem_UT	CD4	Sorted cell	ENSG00000079459	FDFT1	2552	9.53295680254512e-10	1.48246223345079e-05	6.42919307915462e-05	0.999798272002347	0.000122610491232718	8:11826309	rs2294136	chr8.1		8	11826309	8:11827833	1.29066e-14	8:11877675	1.33546962696603e-10	5070	10658	0.969289685434199	0.999984567239366	10795981	11966236	ENSG00000079459.12	FDFT1	protein_coding	11802741	1	23568	25092	74934	0	0	1	10795981	12795365	1999384	112099
T1D_Robertson_34127860_1	T1D (Robertson, Multi)	IMD	Mem_CD4_UT	CD4_mem_UT	CD4	Sorted cell	ENSG00000284634	AC092821.3	1159	5.23726363400918e-27	5.7903853867474e-08	9.04475778264287e-20	0.999999941785647	3.10497991011449e-10	12:9451099	rs60066265	chr12.1		12	9451099	12:9451099	1.70727e-31	12:9757568	7.38063281501458e-14	5318	3803	0.954409062805272	0.999999964360029	8565540	10408358	ENSG00000284634.1	AC092821.3	lncRNA	9448498	1	2601	2601	309070	0	0	10	8448295	10448069	1999774	112109
T1D_Robertson_34127860_1	T1D (Robertson, Multi)	IMD	Mem_CD4_UT	CD4_mem_UT	CD4	Sorted cell	ENSG00000214776	RP11-726G1.1	1159	1.18645990646957e-38	5.79038538732056e-08	2.04901704835879e-31	0.999999941884825	2.11320508850165e-10	12:9462090	rs11051096	chr12.1		12	9462090	12:9462090	1.37507e-45	12:9757568	7.38063281501458e-14	5276	3803	0.943652121462762	0.999999964360029	8565540	10408358	ENSG00000214776.11	AC092821.1	transcribed_unprocessed_pseudogene	9480608	1	-18518	-18518	276960	0	0	9	8467589	10467442	1999853	112105
T1D_Robertson_34127860_1	T1D (Robertson, Multi)	IMD	Mem_CD4_UT	CD4_mem_UT	CD4	Sorted cell	ENSG00000256582	LINC02390	1162	2.38855506037617e-10	4.43106181975681e-08	0.00412503617945249	0.764782486404636	0.231092432866438	12:9753255	rs917911	chr12.1		12	9753255	12:9699584	1.93341e-08	12:9757568	7.38063281501458e-14	5473	3802	0.953998975262951	0.999999964371425	8922418	10698363	ENSG00000256582.1	LINC02390	lncRNA	9704077	1	49178	-4493	53491	1	0	1	8704167	10703690	1999523	112108
T1D_Robertson_34127860_1	T1D (Robertson, Multi)	IMD	Mem_CD4_UT	CD4_mem_UT	CD4	Sorted cell	ENSG00000111796	KLRB1	1159	2.58075416970073e-15	5.79038509884619e-08	4.45696416920286e-08	0.99999989205301	5.47349240985982e-09	12:9757568	rs4763879	chr12.1		12	9757568	12:9461614	1.16348e-17	12:9757568	7.38063281501458e-14	5432	3800	0.915644431164542	0.999999964369184	8922418	10569986	ENSG00000111796.3	KLRB1	protein_coding	9607916	-1	-149652	146302	-149652	8	1	8	8607915	10607706	1999791	112102
T1D_Robertson_34127860_1	T1D (Robertson, Multi)	IMD	Mem_CD4_UT	CD4_mem_UT	CD4	Sorted cell	ENSG00000255882	AC091814.1	1164	7.82318622068931e-09	4.95086604786761e-08	0.135106478114378	0.854995099341555	0.00989836521222152	12:9757568	rs4763879	chr12.1		12	9757568	12:9855298	1.60143e-07	12:9757568	7.38063281501458e-14	5572	3803	0.94690475329868	0.999999964372255	8922418	10742064	ENSG00000255882.1	AC091814.1	lncRNA	9867027	1	-109459	-11729	-109459	3	0	3	8867374	10801180	1933806	112107
T1D_Robertson_34127860_1	T1D (Robertson, Multi)	IMD	Mem_CD4_UT	CD4_mem_UT	CD4	Sorted cell	ENSG00000225231	LINC02470	1159	4.48909792234678e-60	5.7903948393127e-08	7.75266244255682e-53	0.999999941520402	5.75647430922541e-10	12:9943487	rs74065411	chr12.1		12	9943487	12:9943487	1.18465e-75	12:9757568	7.38063281501458e-14	5373	3797	1	0.999999964374662	8944802	10742064	ENSG00000225231.1	LINC02470	lncRNA	9943496	-1	9	9	185928	0	0	7	8944473	10801180	1856707	112106
T1D_Robertson_34127860_1	T1D (Robertson, Multi)	IMD	Mem_CD4_UT	CD4_mem_UT	CD4	Sorted cell	ENSG00000197728	RPS26	452	3.73770081094338e-145	1.32801778732757e-64	2.8144955209559e-81	0.999999813212316	1.86787668740895e-07	12:56023144	rs2456973	chr12.3		12	56023144	12:56007301	2.47126e-129	12:56050848	3.80857006199547e-71	4067	2158	0.999999998745699	1.00000000000001	55302774	57036651	ENSG00000197728.9	RPS26	protein_coding	56041918	1	-18774	-34617	8930	1	2	0	55042099	57041371	1999272	112104
T1D_Robertson_34127860_1	T1D (Robertson, Multi)	IMD	Mem_CD4_UT	CD4_mem_UT	CD4	Sorted cell	ENSG00000176422	SPRYD4	891	1.32269656912444e-72	1.32801802125146e-64	9.95992926583355e-09	0.999999989730355	3.09713970349958e-10	12:56050848	rs34415530	chr12.3		12	56050848	12:56469986	8.73822e-23	12:56050848	3.80857006199547e-71	3468	3629	0.91779990954454	1.00000000000001	55662528	57467701	ENSG00000176422.13	SPRYD4	protein_coding	56468578	1	-417730	1408	-417730	31	0	31	55469398	57467701	1998303	112103
T1D_Robertson_34127860_1	T1D (Robertson, Multi)	IMD	Mem_CD4_UT	CD4_mem_UT	CD4	Sorted cell	ENSG00000185650	ZFP36L1	572	5.93253037713151e-89	1.94289531139092e-05	3.00254950276224e-84	0.983297350857429	0.0166832201894645	14:68787474	rs4902647	chr14.1		14	68787474	14:68786626	2.35693e-108	14:68792124	9.98663349334998e-11	4692	1686	0.999985456356043	0.999996193825514	68109330	69739700	ENSG00000185650.9	ZFP36L1	protein_coding	68793067	-1	5593	6441	943	0	0	0	67798150	69796193	1998043	112110
T1D_Robertson_34127860_1	T1D (Robertson, Multi)	IMD	Mem_CD4_UT	CD4_mem_UT	CD4	Sorted cell	ENSG00000246223	LINC01550	1372	1.09364441084131e-09	1.29102015607185e-07	0.00839613965899667	0.991142581524111	0.000461148621233477	14:98032614	rs4900384	chr14.2		14	98032614	14:97981281	1.6668e-13	14:98032614	1.50449909691356e-12	6407	3027	0.994975734406457	0.999999447892834	97079348	98974537	ENSG00000246223.8	LINC01550	lncRNA	97987914	-1	-44700	6633	-44700	0	0	0	96980506	98977929	1997423	112111
T1D_Robertson_34127860_1	T1D (Robertson, Multi)	IMD	Mem_CD4_UT	CD4_mem_UT	CD4	Sorted cell	ENSG00000259097	RP11-61O1.1	1373	1.25656431584353e-17	1.30255606814592e-07	9.64691025876606e-11	0.999999867729118	1.91880692719367e-09	14:98205164	rs74081409	chr14.2		14	98205164	14:98205164	3.09136e-21	14:98032614	1.50449909691356e-12	6565	3025	0.999999919725143	0.999999431055814	97405867	99092689	ENSG00000259097.1	AL163932.1	lncRNA	98205143	-1	-21	-21	172529	0	0	1	97205301	99204828	1999527	112112
T1D_Robertson_34127860_1	T1D (Robertson, Multi)	IMD	Mem_CD4_UT	CD4_mem_UT	CD4	Sorted cell	ENSG00000103811	CTSH	1351	1.18489960765471e-19	2.86541928478462e-18	0.0395417840311415	0.956222671073248	0.00423554489560734	15:78944951	rs2289702	chr15.1		15	78944951	15:78938663	9.45237e-11	15:78944951	1.37404274981657e-24	6861	3005	0.95659090439612	1	78042313	79862640	ENSG00000103811.15	CTSH	protein_coding	78945046	-1	95	6383	95	0	0	0	77953977	79949446	1995469	112113
T1D_Robertson_34127860_1	T1D (Robertson, Multi)	IMD	Mem_CD4_UT	CD4_mem_UT	CD4	Sorted cell	ENSG00000185787	MORF4L1	1350	4.85340721431843e-26	2.99657593477405e-18	1.61965096995532e-08	0.999999980415872	3.3876167487032e-09	15:78944951	rs2289702	chr15.1		15	78944951	15:78900561	2.3535e-21	15:78944951	1.37404274981657e-24	7096	3005	0.958080459888906	1	78042313	79527169	ENSG00000185787.14	MORF4L1	protein_coding	78872890	1	72061	27671	72061	1	1	1	77811000	79810432	1999432	112115
T1D_Robertson_34127860_1	T1D (Robertson, Multi)	IMD	Mem_CD4_UT	CD4_mem_UT	CD4	Sorted cell	ENSG00000175643	RMI2	1473	5.50860570915188e-40	9.20678709880364e-36	5.9828212099291e-05	0.999936529078245	3.6427096491498e-06	16:11097543	rs12928537	chr16.1		16	11097543	16:11313970	1.32364e-14	16:11097543	3.92576310745603e-42	7320	4556	0.996800086453109	0.999999999999996	10263544	12100497	ENSG00000175643.8	RMI2	protein_coding	11345459	1	-247916	-31489	-247916	6	1	6	10250469	12249115	1998646	112119
T1D_Robertson_34127860_1	T1D (Robertson, Multi)	IMD	Mem_CD4_UT	CD4_mem_UT	CD4	Sorted cell	ENSG00000179583	CIITA	1476	1.36520191656805e-44	9.2073714178278e-36	1.48272710256054e-09	0.999999998452409	6.48692836837196e-11	16:11097543	rs12928537	chr16.1		16	11097543	16:10868709	2.03541e-27	16:11097543	3.92576310745603e-42	7478	4559	0.999990483373705	0.999999999999996	9964717	11746054	ENSG00000179583.18	CIITA	protein_coding	10877202	1	220341	-8493	220341	6	0	6	9866292	11864525	1998233	112121
T1D_Robertson_34127860_1	T1D (Robertson, Multi)	IMD	Mem_CD4_UT	CD4_mem_UT	CD4	Sorted cell	ENSG00000169682	SPNS1	580	3.39507621616939e-17	4.08378963774106e-14	0.000825586782113075	0.993050213583808	0.0061241996340383	16:28496748	rs151174	chr16.3		16	28496748	16:28965699	8.6204e-16	16:28496748	1.20442886262005e-19	3240	1852	0.99899934986556	0.941001404156029	28030610	29920743	ENSG00000169682.17	SPNS1	protein_coding	28974778	1	-478030	-9079	-478030	26	1	26	27974614	29973518	1998904	112118
T1D_Robertson_34127860_1	T1D (Robertson, Multi)	IMD	Mem_CD4_UT	CD4_mem_UT	CD4	Sorted cell	ENSG00000260853	NFATC2IP-AS1	580	7.34157355616919e-15	3.34359587707911e-14	0.178526362943416	0.813051371049559	0.00842226600698338	16:28496748	rs151174	chr16.3		16	28496748	16:28961777	7.76393e-08	16:28496748	1.20442886262005e-19	3251	1852	0.944066947826767	0.941001404156029	28030610	29920743	ENSG00000260853.1	AC109460.2	lncRNA	28966436	-1	469688	4659	469688	25	0	25	27966898	29966682	1999784	112122
T1D_Robertson_34127860_1	T1D (Robertson, Multi)	IMD	Mem_CD4_UT	CD4_mem_UT	CD4	Sorted cell	ENSG00000275807	AC145285.7	580	8.30803330686001e-16	4.0265476493771e-14	0.0202027938307603	0.979141513462541	0.000655692706659418	16:28496748	rs151174	chr16.3		16	28496748	16:28633342	1.56004e-09	16:28496748	1.20442886262005e-19	3504	1851	0.950057560873129	0.941001404156029	27891437	29681371	ENSG00000275807.1	AC145285.7	lncRNA	28822933	-1	326185	189591	326185	14	7	14	27824406	29823633	1999227	112123
T1D_Robertson_34127860_1	T1D (Robertson, Multi)	IMD	Mem_CD4_UT	CD4_mem_UT	CD4	Sorted cell	ENSG00000178952	TUFM	580	9.54254793699764e-17	4.61728998343409e-15	0.00232047852326405	0.110505121137326	0.887174400339403	16:28515576	rs153106	chr16.3		16	28515576	16:28814084	6.53358e-15	16:28496748	1.20442886262005e-19	3449	1851	0.916408836045365	0.941001404156029	27891437	29681371	ENSG00000178952.10	TUFM	protein_coding	28846348	-1	330772	32264	349600	16	5	17	27846825	29845995	1999170	112120
T1D_Robertson_34127860_1	T1D (Robertson, Multi)	IMD	Mem_CD4_UT	CD4_mem_UT	CD4	Sorted cell	ENSG00000153774	CFDP1	965	1.01187172208376e-25	8.56720663354752e-23	0.00117963490908695	0.998760473851086	5.98912398239644e-05	16:75212137	rs72802365	chr16.4		16	75212137	16:75348296	3.08966e-11	16:75212137	6.55248648671241e-29	6210	3514	0.974119775988019	0.997056357487238	74457526	76256189	ENSG00000153774.8	CFDP1	protein_coding	75433503	-1	221366	85207	221366	4	1	4	74433795	76433371	1999576	112117
T1D_Robertson_34127860_1	T1D (Robertson, Multi)	IMD	Mem_CD4_UT	CD4_mem_UT	CD4	Sorted cell	ENSG00000050820	BCAR1	968	2.91768656350335e-33	8.57783529231897e-23	3.40142416174526e-11	0.999999676622674	3.23343305009651e-07	16:75268076	rs72804106	chr16.4		16	75268076	16:75266069	4.51598e-21	16:75212137	6.55248648671241e-29	5705	3517	0.97285221881728	0.997056357487238	74279060	76256189	ENSG00000050820.16	BCAR1	protein_coding	75251624	-1	-16452	-14445	39487	0	0	1	74268828	76267971	1999143	112116
T1D_Robertson_34127860_1	T1D (Robertson, Multi)	IMD	Mem_CD4_UT	CD4_mem_UT	CD4	Sorted cell	ENSG00000131748	STARD3	1260	7.85581949712212e-18	3.61772217055794e-15	0.00216555686457399	0.997270140604128	0.000564302531296676	17:39909987	rs2290400	chr17.1		17	39909987	17:39625357	4.15308e-11	17:39910119	3.85410086020813e-21	3175	6083	0.940963895142542	0.99959649941039	38853897	40635229	ENSG00000131748.15	STARD3	protein_coding	39637144	1	272843	-11787	272975	10	1	10	38841426	40635229	1793803	112129
T1D_Robertson_34127860_1	T1D (Robertson, Multi)	IMD	Mem_CD4_UT	CD4_mem_UT	CD4	Sorted cell	ENSG00000167914	GSDMA	1408	2.18452145072912e-19	3.62373107088945e-15	6.02191206807997e-05	0.998925671024541	0.00101410985477728	17:39909987	rs2290400	chr17.1		17	39909987	17:39955937	1.8957e-11	17:39910119	3.85410086020813e-21	3306	6702	0.998735202547839	0.99959649941039	39033888	40782305	ENSG00000167914.11	GSDMA	protein_coding	39963004	1	-53017	-7067	-52885	4	0	4	38953829	40944480	1990651	112130
T1D_Robertson_34127860_1	T1D (Robertson, Multi)	IMD	Mem_CD4_UT	CD4_mem_UT	CD4	Sorted cell	ENSG00000172057	ORMDL3	1408	5.27525071935164e-27	6.89013207818461e-16	1.45419015951564e-12	0.188311904593163	0.811688095405386	17:39909987	rs2290400	chr17.1		17	39909987	17:39926578	6.41494e-38	17:39910119	3.85410086020813e-21	3367	6690	0.963738277097861	0.99959649941039	39033888	40782305	ENSG00000172057.9	ORMDL3	protein_coding	39927601	-1	17614	1023	17482	1	0	1	38927602	40851042	1923440	112131
T1D_Robertson_34127860_1	T1D (Robertson, Multi)	IMD	Mem_CD4_UT	CD4_mem_UT	CD4	Sorted cell	ENSG00000073605	GSDMB	1408	5.99358685391655e-19	2.15436218509424e-15	0.000165220867914293	0.593063878679635	0.40677090045245	17:39910119	rs56380902	chr17.1		17	39910119	17:39926578	3.17956e-16	17:39910119	3.85410086020813e-21	3394	6690	0.985990002024303	0.99959649941039	39033888	40782305	ENSG00000073605.18	GSDMB	protein_coding	39918635	-1	8516	-7943	8516	0	0	0	38920078	40851042	1930964	112125
T1D_Robertson_34127860_1	T1D (Robertson, Multi)	IMD	Mem_CD4_UT	CD4_mem_UT	CD4	Sorted cell	ENSG00000108349	CASC3	1407	1.0975591048578e-16	3.51240198396903e-15	0.0302556169305101	0.968235398190051	0.00150898487943252	17:39910119	rs56380902	chr17.1		17	39910119	17:40096407	5.75079e-11	17:39910119	3.85410086020813e-21	2737	6702	0.903841112774807	0.99959649941039	39141658	40782305	ENSG00000108349.16	CASC3	protein_coding	40140537	1	-230418	-44130	-230418	12	2	12	39141367	41139873	1998506	112126
T1D_Robertson_34127860_1	T1D (Robertson, Multi)	IMD	Mem_CD4_UT	CD4_mem_UT	CD4	Sorted cell	ENSG00000126368	NR1D1	1407	2.70792648381333e-22	3.62762068323518e-15	7.46474481489122e-08	0.999999920499167	4.85338084804417e-09	17:39910119	rs56380902	chr17.1		17	39910119	17:40096407	2.02433e-18	17:39910119	3.85410086020813e-21	2864	6699	0.999999961572226	0.99959649941039	39141658	40782305	ENSG00000126368.5	NR1D1	protein_coding	40100589	-1	190470	4182	190470	10	0	10	39100860	40944480	1843620	112128
T1D_Robertson_34127860_1	T1D (Robertson, Multi)	IMD	Mem_CD4_UT	CD4_mem_UT	CD4	Sorted cell	ENSG00000188895	MSL1	1407	6.1969630933628e-20	3.62755616378846e-15	1.70827193410769e-05	0.999982133332375	7.83948282028357e-07	17:39910119	rs56380902	chr17.1		17	39910119	17:40096407	1.12328e-15	17:39910119	3.85410086020813e-21	2776	6699	0.999997348912338	0.99959649941039	39141658	40782305	ENSG00000188895.11	MSL1	protein_coding	40121971	1	-211852	-25564	-211852	11	1	11	39122522	40944480	1821958	112132
T1D_Robertson_34127860_1	T1D (Robertson, Multi)	IMD	Mem_CD4_UT	CD4_mem_UT	CD4	Sorted cell	ENSG00000278834	AC073508.3	883	3.30892491775803e-16	3.28562573606991e-15	0.0912147367011065	0.90571851684778	0.00306674645111203	17:39910119	rs56380902	chr17.1		17	39910119	17:40648309	7.98673e-07	17:39910119	3.85410086020813e-21	2682	4658	0.98153106679096	0.999596499410391	39651445	41445003	ENSG00000278834.1	AC073508.3	lncRNA	40648025	1	-737906	284	-737906	26	0	26	39651445	41647956	1996511	112133
T1D_Robertson_34127860_1	T1D (Robertson, Multi)	IMD	Mem_CD4_UT	CD4_mem_UT	CD4	Sorted cell	ENSG00000126351	THRA	1407	8.59450512905413e-37	3.62762097159889e-15	2.36918498275914e-22	1	1.8802631004426e-17	17:40092101	rs3744805	chr17.1		17	40092101	17:40092101	5.36478e-40	17:39910119	3.85410086020813e-21	3039	6701	1	0.99959649941039	39141658	40782305	ENSG00000126351.12	THRA	protein_coding	40062965	1	29136	29136	-152846	0	0	9	39058397	40944480	1886083	112127
T1D_Robertson_34127860_1	T1D (Robertson, Multi)	IMD	Mem_CD4_UT	CD4_mem_UT	CD4	Sorted cell	ENSG00000073584	SMARCE1	883	2.69093532844253e-33	3.62762097150726e-15	7.41790652747414e-19	0.99999999997469	2.53110781190664e-11	17:40623690	rs8066541	chr17.1		17	40623690	17:40623690	1.59958e-35	17:39910119	3.85410086020813e-21	2682	4658	0.999999999999997	0.999596499410391	39651445	41445003	ENSG00000073584.18	SMARCE1	protein_coding	40647818	-1	24128	24128	737699	0	0	25	39651445	41647956	1996511	112124
T1D_Robertson_34127860_1	T1D (Robertson, Multi)	IMD	Mem_CD4_UT	CD4_mem_UT	CD4	Sorted cell	ENSG00000206052	DOK6	293	6.35721178257081e-32	5.93999679108926e-14	6.83571202139843e-20	0.0619949270836595	0.938005072916284	18:69872156	rs1865761	chr18.2		18	69872156	18:69851607	3.53445e-29	18:69869260	1.31217663863895e-18	5734	1037	0.910770532321468	0.999846784843735	68654917	70398707	ENSG00000206052.10	DOK6	protein_coding	69400888	1	471268	450719	468372	2	2	2	68402982	70400812	1997830	112134
T1D_Robertson_34127860_1	T1D (Robertson, Multi)	IMD	Mem_CD4_UT	CD4_mem_UT	CD4	Sorted cell	ENSG00000160183	TMPRSS3	270	6.59669074874147e-30	2.90629427089806e-18	2.26979449899723e-12	0.999999999971152	2.65817270049441e-11	21:42405248	rs11203202	chr21.1		21	42405248	21:42404420	2.43903e-21	21:42416077	1.2798850660485e-24	6408	849	0.999999994234511	0.999999999811836	41418414	43373568	ENSG00000160183.13	TMPRSS3	protein_coding	42396052	-1	-9196	-8368	-20025	1	1	1	41396859	43376813	1979954	112135
T1D_Robertson_34127860_1	T1D (Robertson, Multi)	IMD	Mem_CD4_UT	CD4_mem_UT	CD4	Sorted cell	ENSG00000160194	NDUFV3	263	1.64396429753945e-26	2.90629425379541e-18	5.65656517976805e-09	0.999999994086011	2.57424941013443e-10	21:42416077	rs11203203	chr21.1		21	42416077	21:42903610	5.151e-26	21:42416077	1.2798850660485e-24	5295	840	0.999999974020855	0.999999999811836	41899105	43669996	ENSG00000160194.17	NDUFV3	protein_coding	42893309	1	-477232	10301	-477232	11	0	11	41879993	43878620	1998627	112137
T1D_Robertson_34127860_1	T1D (Robertson, Multi)	IMD	Mem_CD4_UT	CD4_mem_UT	CD4	Sorted cell	ENSG00000160185	UBASH3A	270	1.93389208198375e-28	1.85972063784549e-18	6.65415096225099e-11	0.639172472809583	0.360827527123876	21:42434957	rs1893592	chr21.1		21	42434957	21:42434957	6.6325e-24	21:42416077	1.2798850660485e-24	6387	849	0.999999989616099	0.999999999811836	41418414	43373568	ENSG00000160185.14	UBASH3A	protein_coding	42403902	1	31055	31055	12175	0	0	0	41403760	43376813	1973053	112136
T1D_Robertson_34127860_1	T1D (Robertson, Multi)	IMD	Mem_CD4_UT	CD4_mem_UT	CD4	Sorted cell	ENSG00000184117	NIPSNAP1	1504	1.16492817844145e-17	4.50148212608789e-15	0.00257636976219509	0.995549681863239	0.00187394837456039	22:30133642	rs2412973	chr22.2		22	30133642	22:29509388	4.64526e-11	22:30055497	2.20395659174005e-20	4410	5331	0.981482933680532	0.999999918494762	28692602	30478664	ENSG00000184117.11	NIPSNAP1	protein_coding	29581113	-1	-552529	71725	-474384	11	2	9	28581800	30581290	1999490	112140
T1D_Robertson_34127860_1	T1D (Robertson, Multi)	IMD	Mem_CD4_UT	CD4_mem_UT	CD4	Sorted cell	ENSG00000100385	IL2RB	479	7.03515791127622e-11	6.39643980013719e-10	0.098697948392578	0.8973642847689	0.00393776612852774	22:37189696	rs229531	chr22.3		22	37189696	22:37129330	3.25161e-12	22:37189696	1.82407523941084e-15	5013	1749	0.954164785767261	0.999999886516284	36183118	38148291	ENSG00000100385.13	IL2RB	protein_coding	37149916	-1	-39780	20586	-39780	2	0	2	36175868	38174920	1999052	112138
T1D_Robertson_34127860_1	T1D (Robertson, Multi)	IMD	Mem_CD4_UT	CD4_mem_UT	CD4	Sorted cell	ENSG00000133466	C1QTNF6	478	6.67075143985974e-11	6.30551923710723e-10	0.0935856010134031	0.88457300969947	0.0218413885898668	22:37189696	rs229531	chr22.3		22	37189696	22:37200293	2.87885e-07	22:37189696	1.82407523941084e-15	4963	1748	0.958902044063036	0.999999886516285	36297396	38148291	ENSG00000133466.13	C1QTNF6	protein_coding	37188247	-1	-1449	-12046	-1449	0	0	0	36199903	38199253	1999350	112139
T1D_Robertson_34127860_1	T1D (Robertson, Multi)	IMD	Naive_CD4_BP	CD4_naive_BP	CD4	Sorted cell	ENSG00000169231	THBS3	1372	6.66713894476448e-18	1.8221884094898e-06	3.65885687113035e-12	0.999998145735915	3.20720190625062e-08	1:155208991	rs760077	chr1.4		1	155208991	1:155208991	3.58606e-18	1:154465420	1.33799750235894e-12	3486	4729	0.999999999809236	0.999999180044713	154353997	156185069	ENSG00000169231	ENSG00000169231	protein_coding	155207897	-1	-1094	-1094	742477	1	1	38	154209478	156207793	1998315	158311
T1D_Robertson_34127860_1	T1D (Robertson, Multi)	IMD	Naive_CD4_BP	CD4_naive_BP	CD4	Sorted cell	ENSG00000118197	DDX59	1212	4.10936988584042e-66	8.17292076981948e-07	5.02802451697462e-60	0.999998712915276	4.69792634819054e-07	1:200655915	rs35249716	chr1.7		1	200655915	1:200649903	4.42303e-41	1:200863456	1.67451215628082e-12	6493	2897	0.916944119002634	0.999989357240002	200062952	201390569	ENSG00000118197	ENSG00000118197	protein_coding	200669907	-1	13992	20004	-193549	1	1	1	199669959	201669730	1999771	158312
T1D_Robertson_34127860_1	T1D (Robertson, Multi)	IMD	Naive_CD4_BP	CD4_naive_BP	CD4	Sorted cell	ENSG00000117335	CD46	2197	2.13573384597368e-15	1.97999354577945e-08	1.07865683015212e-07	0.999999866938184	5.39619575437423e-09	1:206769068	rs3024495	chr1.8		1	206769068	1:207833932	1.15341e-14	1:206769068	3.41525202010642e-14	5040	5838	0.981642526656891	0.999999988518249	206752336	208593550	ENSG00000117335	ENSG00000117335	protein_coding	207752054	1	-982986	81878	-982986	22	2	22	206752336	208751785	1999449	158315
T1D_Robertson_34127860_1	T1D (Robertson, Multi)	IMD	Naive_CD4_BP	CD4_naive_BP	CD4	Sorted cell	ENSG00000261000	RP11-534L20.5	1920	1.55826495752938e-15	1.9799935615164e-08	7.87004981642159e-08	0.999999896672497	4.82706526172592e-09	1:206769068	rs3024495	chr1.8		1	206769068	1:206506970	1.44415e-13	1:206769068	3.41525202010642e-14	4544	5514	0.984677680090072	0.99999988486882	205514667	207503423	ENSG00000261000	ENSG00000261000	lncRNA	206503948	1	265120	3022	265120	8	0	8	205504079	207503423	1999344	158313
T1D_Robertson_34127860_1	T1D (Robertson, Multi)	IMD	Naive_CD4_BP	CD4_naive_BP	CD4	Sorted cell	ENSG00000123843	C4BPB	2732	1.76801778223036e-20	1.97999372170576e-08	8.9294108578112e-13	0.99999997820288	1.99629230750431e-09	1:207085931	rs6678853	chr1.8		1	207085931	1:207089986	5.44739e-18	1:206769068	3.41525202010642e-14	4489	7340	0.999999999999637	0.9999998829226	206453831	208052564	ENSG00000123843	ENSG00000123843	protein_coding	207088860	1	-2929	1126	-319792	0	0	12	206090497	208088847	1998350	158314
T1D_Robertson_34127860_1	T1D (Robertson, Multi)	IMD	Naive_CD4_BP	CD4_naive_BP	CD4	Sorted cell	ENSG00000144218	AFF3	1792	7.85344840267461e-10	0.000184233485941508	4.16722904706915e-06	0.977542752238348	0.0222688462613197	2:100145707	rs2309752	chr2.1		2	100145707	2:100180081	4.07324e-12	2:100147438	4.30100201870487e-09	5228	5017	0.976471640237385	0.976799310248489	99254907	101025798	ENSG00000144218	ENSG00000144218	protein_coding	100142590	-1	-3117	-37491	-4848	0	0	0	99193592	101191717	1998125	158354
T1D_Robertson_34127860_1	T1D (Robertson, Multi)	IMD	Naive_CD4_BP	CD4_naive_BP	CD4	Sorted cell	ENSG00000115419	GLS	386	1.53665117818089e-08	0.000483591591224127	3.17593171146677e-05	0.99948113209661	3.50162854083788e-06	2:190967766	rs12693588	chr2.3		2	190967766	2:190973115	4.25655e-12	2:191105394	2.98479236588557e-09	4574	1225	0.999922970667464	0.99995832160457	189960500	191879085	ENSG00000115419	ENSG00000115419	protein_coding	190880821	1	86945	92294	224573	0	0	5	189881381	191880791	1999410	158355
T1D_Robertson_34127860_1	T1D (Robertson, Multi)	IMD	Naive_CD4_BP	CD4_naive_BP	CD4	Sorted cell	ENSG00000144504	ANKMY1	940	1.30266852266448e-20	3.28202163250352e-05	3.96897235405416e-16	0.999966828785088	3.50998584137714e-07	2:240526793	rs7603521	chr2.5		2	240526793	2:240528247	1.75496e-21	2:241468331	2.73350266225965e-11	7614	1890	0.999999999999997	0.999997228616319	239700516	241537572	ENSG00000144504	ENSG00000144504	protein_coding	240557988	-1	31195	29741	-910343	0	0	25	239569473	241569104	1999631	158356
T1D_Robertson_34127860_1	T1D (Robertson, Multi)	IMD	Naive_CD4_BP	CD4_naive_BP	CD4	Sorted cell	ENSG00000260942	CAPN10-DT	940	7.02310448407196e-08	3.27474557042692e-05	0.00213980049812678	0.997749802674495	7.75791406301938e-05	2:241468331	rs10933559	chr2.5		2	241468331	2:240592167	1.06799e-11	2:241468331	2.73350266225965e-11	7599	1890	0.998331270590551	0.999997228616319	239700516	241537572	ENSG00000260942	ENSG00000260942	lncRNA	240586634	-1	-881697	-5533	-881697	21	1	21	239586764	241586363	1999599	158357
T1D_Robertson_34127860_1	T1D (Robertson, Multi)	IMD	Naive_CD4_BP	CD4_naive_BP	CD4	Sorted cell	ENSG00000185619	PCGF3	732	7.37983288714309e-41	0.00256621453388386	2.86830141705872e-38	0.997404204128882	2.95813372373148e-05	4:733364	rs34434107	chr4.1		4	733364	4:735501	3.47677e-33	4:973543	5.08261625578579e-09	5959	1256	1	0.999028088113001	705428	1505471	ENSG00000185619	ENSG00000185619	protein_coding	705832	1	27532	29669	267711	1	1	7	10591	1705720	1695129	158367
T1D_Robertson_34127860_1	T1D (Robertson, Multi)	IMD	Naive_CD4_BP	CD4_naive_BP	CD4	Sorted cell	ENSG00000127415	IDUA	735	1.03768693169819e-05	0.000704533365052871	0.00403315382846469	0.272383618997878	0.722868316939287	4:973551	rs113075206	chr4.1		4	973551	4:971932	1.78468e-08	4:973543	5.08261625578579e-09	6471	1262	0.945409883056831	0.999027832184336	705428	1822293	ENSG00000127415	ENSG00000127415	protein_coding	987044	1	-13493	-15112	-13501	1	1	1	10591	1986530	1975939	158365
T1D_Robertson_34127860_1	T1D (Robertson, Multi)	IMD	Naive_CD4_BP	CD4_naive_BP	CD4	Sorted cell	ENSG00000145214	DGKQ	735	1.15541800414625e-158	2.99901141446418e-05	4.4907364683424e-156	0.00967559957143424	0.990294410314412	4:973551	rs113075206	chr4.1		4	973551	4:973551	1.8236e-62	4:973543	5.08261625578579e-09	6471	1262	1.00000000000001	0.999027832184336	705428	1822293	ENSG00000145214	ENSG00000145214	protein_coding	973569	-1	18	18	26	0	0	0	10591	1986530	1975939	158366
T1D_Robertson_34127860_1	T1D (Robertson, Multi)	IMD	Naive_CD4_BP	CD4_naive_BP	CD4	Sorted cell	ENSG00000134352	IL6ST	455	3.82469016426074e-10	0.000352402882822686	1.70560605447377e-07	0.155464361213304	0.844183064960799	5:56148856	rs7731626	chr5.3		5	56148856	5:56148856	5.64931e-14	5:56146422	2.70797574649152e-09	6293	876	0.999999163733637	0.999896649711927	55130447	56983203	ENSG00000134352	ENSG00000134352	protein_coding	55994963	-1	-153893	-153893	-151459	4	4	3	54995658	56994781	1999123	158368
T1D_Robertson_34127860_1	T1D (Robertson, Multi)	IMD	Naive_CD4_BP	CD4_naive_BP	CD4	Sorted cell	ENSG00000164512	ANKRD55	454	2.10068688440045e-46	0.000353038619262374	9.36793324444006e-44	0.155748432134856	0.843898529245879	5:56148856	rs7731626	chr5.3		5	56148856	5:56148856	2.80319e-35	5:56146422	2.70797574649152e-09	6361	875	1	0.99989664973348	55305624	56983203	ENSG00000164512	ENSG00000164512	protein_coding	56233330	-1	84474	84474	86908	0	0	1	55233588	57233254	1999666	158369
T1D_Robertson_34127860_1	T1D (Robertson, Multi)	IMD	Naive_CD4_BP	CD4_naive_BP	CD4	Sorted cell	ENSG00000065060	BLTP3A	2994	5.57344862743685e-165	1.92208687745001e-101	2.89968611347633e-64	1	1.42070057585231e-65	6:33836892	rs11751494	chr6.2		6	33836892	6:34826657	5.15517e-44	6:33836892	7.059833177742e-112	6064	6607	0.918295859741465	1	33792129	35759878	ENSG00000065060	ENSG00000065060	protein_coding	34792083	1	-955191	34574	-955191	18	0	18	33792129	35791979	1999850	158371
T1D_Robertson_34127860_1	T1D (Robertson, Multi)	IMD	Naive_CD4_BP	CD4_naive_BP	CD4	Sorted cell	ENSG00000124562	SNRPC	3139	1.77682730984964e-114	1.92208687744979e-101	9.24426117620095e-14	0.999999999999886	4.40420847601668e-15	6:33836892	rs11751494	chr6.2		6	33836892	6:34748828	1.11059e-18	6:33836892	7.059833177742e-112	6062	6912	0.934903440356182	1	33757623	35611598	ENSG00000124562	ENSG00000124562	protein_coding	34757505	1	-920613	-8677	-920613	17	0	17	33757623	35757361	1999738	158370
T1D_Robertson_34127860_1	T1D (Robertson, Multi)	IMD	Naive_CD4_BP	CD4_naive_BP	CD4	Sorted cell	ENSG00000112182	BACH2	833	4.03321450903387e-33	1.44502760925899e-18	1.02080381330096e-17	0.0016606762751629	0.998339323724834	6:90267049	rs72928038	chr6.3		6	90267049	6:90296024	4.07277e-22	6:90267049	2.19910712351832e-22	5190	2022	0.999999999999986	1	89417671	91158696	ENSG00000112182	ENSG00000112182	protein_coding	90296843	-1	29794	819	29794	1	0	1	89297772	91296326	1998554	158372
T1D_Robertson_34127860_1	T1D (Robertson, Multi)	IMD	Naive_CD4_BP	CD4_naive_BP	CD4	Sorted cell	ENSG00000203760	CENPW	1710	3.09902062483367e-22	1.81039558451676e-18	1.61786084935768e-05	0.0926981309408806	0.907285690450626	6:126343187	rs17754780	chr6.4		6	126343187	6:126337897	4.32241e-10	6:126343187	5.83666026409662e-23	3523	5904	0.988915240325994	1	125362406	127338328	ENSG00000203760	ENSG00000203760	protein_coding	126340115	1	3072	-2218	3072	0	0	0	125340130	127340072	1999942	158373
T1D_Robertson_34127860_1	T1D (Robertson, Multi)	IMD	Naive_CD4_BP	CD4_naive_BP	CD4	Sorted cell	ENSG00000005020	SKAP2	1987	6.2593027184047e-16	2.11123595707654e-10	7.9597291910991e-07	0.267012277365521	0.732986926450435	7:26852706	rs73069533	chr7.1		7	26852706	7:26855446	6.39856e-12	7:26852706	1.39544174257408e-14	5416	4786	0.977475504866458	0.99084682413321	26002919	27867953	ENSG00000005020	ENSG00000005020	protein_coding	26864590	-1	11884	9144	11884	0	0	0	25995407	27995228	1999821	158374
T1D_Robertson_34127860_1	T1D (Robertson, Multi)	IMD	Naive_CD4_BP	CD4_naive_BP	CD4	Sorted cell	ENSG00000233429	HOTAIRM1	2152	8.84570811564464e-13	7.85437397178368e-10	0.00112487675180459	0.998812243509913	6.28789519607159e-05	7:26852706	rs73069533	chr7.1		7	26852706	7:27099135	7.30132e-13	7:26852706	1.39544174257408e-14	5404	5320	0.999493402969194	0.990846824110635	26107599	28095022	ENSG00000233429	ENSG00000233429	lncRNA	27096094	1	-243388	3041	-243388	2	0	2	26095784	28095022	1999238	158375
T1D_Robertson_34127860_1	T1D (Robertson, Multi)	IMD	Naive_CD4_BP	CD4_naive_BP	CD4	Sorted cell	ENSG00000132436	FIGNL1	3437	6.64183885142287e-76	5.68727143864564e-08	1.16782083312625e-68	0.999981175238027	1.87678892572949e-05	7:50421340	rs4947641	chr7.2		7	50421340	7:50421340	2.44246e-43	7:50970505	1.80635687271797e-13	6200	9005	1.00000000000001	0.999998466739611	49721908	51380237	ENSG00000132436	ENSG00000132436	protein_coding	50450350	-1	29010	29010	-520155	0	0	3	49542549	51542536	1999987	158377
T1D_Robertson_34127860_1	T1D (Robertson, Multi)	IMD	Naive_CD4_BP	CD4_naive_BP	CD4	Sorted cell	ENSG00000132436	FIGNL1	3437	6.64183885142287e-76	5.68727143864564e-08	1.16782083312625e-68	0.999981175238027	1.87678892572949e-05	7:50421340	rs4947641	chr7.3		7	50421340	7:50421340	2.44246e-43	7:50970505	1.80635687271797e-13	6200	9005	1.00000000000001	0.999998466739611	49721908	51380237	ENSG00000132436	ENSG00000132436	protein_coding	50450350	-1	29010	29010	-520155	0	0	3	49542549	51542536	1999987	158377
T1D_Robertson_34127860_1	T1D (Robertson, Multi)	IMD	Naive_CD4_BP	CD4_naive_BP	CD4	Sorted cell	ENSG00000106070	GRB10	3439	4.5805128405642e-19	5.68737795637882e-08	8.0538213005291e-12	0.999999941566779	1.55138525870909e-09	7:50723882	rs6943153	chr7.2		7	50723882	7:50723882	2.22103e-18	7:50970505	1.80635687271797e-13	6040	9007	0.997048076035717	0.999998466739611	49794763	51746011	ENSG00000106070	ENSG00000106070	protein_coding	50782896	-1	59014	59014	-187609	0	0	1	49794092	51792338	1998246	158378
T1D_Robertson_34127860_1	T1D (Robertson, Multi)	IMD	Naive_CD4_BP	CD4_naive_BP	CD4	Sorted cell	ENSG00000106070	GRB10	3439	4.5805128405642e-19	5.68737795637882e-08	8.0538213005291e-12	0.999999941566779	1.55138525870909e-09	7:50723882	rs6943153	chr7.3		7	50723882	7:50723882	2.22103e-18	7:50970505	1.80635687271797e-13	6040	9007	0.997048076035717	0.999998466739611	49794763	51746011	ENSG00000106070	ENSG00000106070	protein_coding	50782896	-1	59014	59014	-187609	0	0	1	49794092	51792338	1998246	158378
T1D_Robertson_34127860_1	T1D (Robertson, Multi)	IMD	Naive_CD4_BP	CD4_naive_BP	CD4	Sorted cell	ENSG00000136573	BLK	4414	3.43295254757382e-12	1.69346986775112e-05	2.02713581809652e-07	0.999982778012661	8.45716456245863e-08	8:11494403	rs922483	chr8.1		8	11494403	8:11494403	1.70547e-15	8:11877675	1.33546962696603e-10	7556	12173	0.999994773974205	0.999989482025021	10564457	11887662	ENSG00000136573	ENSG00000136573	protein_coding	11494387	1	16	16	383288	0	0	5	10487451	12486757	1999306	158379
T1D_Robertson_34127860_1	T1D (Robertson, Multi)	IMD	Naive_CD4_BP	CD4_naive_BP	CD4	Sorted cell	ENSG00000154328	NEIL2	3977	2.73915463803987e-28	1.51970753878984e-05	1.80236749054203e-23	0.999969606975849	1.5195948765933e-05	8:11774053	rs804261	chr8.1		8	11774053	8:11774053	2.68391e-25	8:11877675	1.33546962696603e-10	7405	10924	0.998699580931849	0.999990552004364	10769669	11887662	ENSG00000154328	ENSG00000154328	protein_coding	11769710	1	4343	4343	107965	0	0	3	10769669	12769227	1999558	158380
T1D_Robertson_34127860_1	T1D (Robertson, Multi)	IMD	Naive_CD4_BP	CD4_naive_BP	CD4	Sorted cell	ENSG00000079459	FDFT1	3865	2.78542619813128e-83	1.48286823283261e-05	1.87837640937448e-78	0.999985103996084	6.73215993459279e-08	8:11820396	rs1293299	chr8.1		8	11820396	8:11820396	1.52194e-47	8:11877675	1.33546962696603e-10	7408	10659	1	0.999991171228482	10795981	11887662	ENSG00000079459	ENSG00000079459	protein_coding	11802741	1	17655	17655	74934	0	0	1	10795981	12795142	1999161	158381
T1D_Robertson_34127860_1	T1D (Robertson, Multi)	IMD	Naive_CD4_BP	CD4_naive_BP	CD4	Sorted cell	ENSG00000164733	CTSB	3517	8.55040640108918e-08	1.37720264614198e-05	0.00614659877797577	0.990016887407062	0.00382265628443856	8:11877675	rs2250903	chr8.1		8	11877675	8:11820135	6.7427e-10	8:11877675	1.33546962696603e-10	7381	9907	0.968852190767612	0.999991721944523	10869562	12862840	ENSG00000164733	ENSG00000164733	protein_coding	11868087	-1	-9588	47952	-9588	0	0	0	10869562	12869279	1999717	158382
T1D_Robertson_34127860_1	T1D (Robertson, Multi)	IMD	Naive_CD4_BP	CD4_naive_BP	CD4	Sorted cell	ENSG00000065675	PRKCQ	2099	1.10711323772903e-61	3.39390029690947e-54	3.26206754283705e-08	0.999999966115042	1.26428554905228e-09	10:6052734	rs61839660	chr10.1		10	6052734	10:6586262	2.89272e-15	10:6052734	2.26189120114705e-61	8278	4925	0.999999978787842	1	5603984	7557388	ENSG00000065675	ENSG00000065675	protein_coding	6580276	-1	527542	-5986	527542	10	1	10	5580302	7580254	1999952	158318
T1D_Robertson_34127860_1	T1D (Robertson, Multi)	IMD	Naive_CD4_BP	CD4_naive_BP	CD4	Sorted cell	ENSG00000134470	IL15RA	2088	2.15306010858297e-57	3.39161812466617e-54	0.000634391068468531	0.999327456338697	3.81525928271365e-05	10:6052734	rs61839660	chr10.1		10	6052734	10:5975875	1.81741e-10	10:6052734	2.26189120114705e-61	9042	4913	0.998730538896392	1	5311727	6930652	ENSG00000134470	ENSG00000134470	protein_coding	5977543	-1	-75191	1668	-75191	2	0	2	4978213	6977855	1999642	158316
T1D_Robertson_34127860_1	T1D (Robertson, Multi)	IMD	Naive_CD4_BP	CD4_naive_BP	CD4	Sorted cell	ENSG00000170525	PFKFB3	2088	2.53567659866141e-66	3.39390041190046e-54	7.47127579161812e-13	0.999999999999233	3.21859623760561e-14	10:6052734	rs61839660	chr10.1		10	6052734	10:6163864	3.18255e-19	10:6052734	2.26189120114705e-61	8554	4914	0.999999999993884	1	5311727	6930652	ENSG00000170525	ENSG00000170525	protein_coding	6202932	1	-150198	-39068	-150198	4	0	4	5145166	7144756	1999590	158317
T1D_Robertson_34127860_1	T1D (Robertson, Multi)	IMD	Naive_CD4_BP	CD4_naive_BP	CD4	Sorted cell	ENSG00000064201	TSPAN32	852	0	0	7.26982027134302e-08	0.999999924772172	2.52962121868339e-09	11:2160994	rs689	chr11.1		11	2160994	11:2300420	1.64974e-14	11:2159830	2.34698802998636e-301	7037	1910	0.999967088114005	1.00000000000005	1478751	3176060	ENSG00000064201	ENSG00000064201	protein_coding	2302013	1	-141019	-1593	-142183	2	1	2	1302054	3300428	1998374	158319
T1D_Robertson_34127860_1	T1D (Robertson, Multi)	IMD	Naive_CD4_BP	CD4_naive_BP	CD4	Sorted cell	ENSG00000110107	PRPF19	949	9.24347693430478e-11	0.000108505458638716	8.51796777221908e-07	0.999889982029434	6.60622716538323e-07	11:60921240	rs10897126	chr11.3		11	60921240	11:60921240	7.99308e-13	11:60961822	1.07543689067506e-09	4673	2392	0.999997700688004	0.999804077873284	60280029	61838141	ENSG00000110107	ENSG00000110107	protein_coding	60906585	-1	-14655	-14655	-55237	3	3	6	59906624	61905173	1998549	158320
T1D_Robertson_34127860_1	T1D (Robertson, Multi)	IMD	Naive_CD4_BP	CD4_naive_BP	CD4	Sorted cell	ENSG00000110107	PRPF19	949	9.24347693430478e-11	0.000108505458638716	8.51796777221908e-07	0.999889982029434	6.60622716538323e-07	11:60921240	rs10897126	chr11.4		11	60921240	11:60921240	7.99308e-13	11:60961822	1.07543689067506e-09	4673	2392	0.999997700688004	0.999804077873284	60280029	61838141	ENSG00000110107	ENSG00000110107	protein_coding	60906585	-1	-14655	-14655	-55237	3	3	6	59906624	61905173	1998549	158320
T1D_Robertson_34127860_1	T1D (Robertson, Multi)	IMD	Naive_CD4_BP	CD4_naive_BP	CD4	Sorted cell	ENSG00000110108	TMEM109	949	2.95271758409994e-19	0.000108505554725271	2.72096240414534e-15	0.999890867545269	6.26900002557843e-07	11:60921240	rs10897126	chr11.3		11	60921240	11:60921240	4.62303e-20	11:60961822	1.07543689067506e-09	4684	2392	0.999999999999951	0.999804077873284	60280029	61838141	ENSG00000110108	ENSG00000110108	protein_coding	60914158	1	7082	7082	47664	0	0	3	59914448	61913398	1998950	158321
T1D_Robertson_34127860_1	T1D (Robertson, Multi)	IMD	Naive_CD4_BP	CD4_naive_BP	CD4	Sorted cell	ENSG00000110108	TMEM109	949	2.95271758409994e-19	0.000108505554725271	2.72096240414534e-15	0.999890867545269	6.26900002557843e-07	11:60921240	rs10897126	chr11.4		11	60921240	11:60921240	4.62303e-20	11:60961822	1.07543689067506e-09	4684	2392	0.999999999999951	0.999804077873284	60280029	61838141	ENSG00000110108	ENSG00000110108	protein_coding	60914158	1	7082	7082	47664	0	0	3	59914448	61913398	1998950	158321
T1D_Robertson_34127860_1	T1D (Robertson, Multi)	IMD	Naive_CD4_BP	CD4_naive_BP	CD4	Sorted cell	ENSG00000134824	FADS2	937	1.32802251960965e-66	1.49247187232174e-05	1.22378760351519e-62	0.135804591144562	0.864180484136713	11:61828092	rs968567	chr11.3		11	61828092	11:61828092	7.72959e-44	11:60961822	1.07543689067506e-09	4536	2334	0.999999993193455	0.999875406275614	60795910	62636945	ENSG00000134824	ENSG00000134824	protein_coding	61828300	1	-208	-208	-866478	0	0	27	60794140	62792779	1998639	158322
T1D_Robertson_34127860_1	T1D (Robertson, Multi)	IMD	Naive_CD4_BP	CD4_naive_BP	CD4	Sorted cell	ENSG00000134824	FADS2	937	1.32802251960965e-66	1.49247187232174e-05	1.22378760351519e-62	0.135804591144562	0.864180484136713	11:61828092	rs968567	chr11.4		11	61828092	11:61828092	7.72959e-44	11:60961822	1.07543689067506e-09	4536	2334	0.999999993193455	0.999875406275614	60795910	62636945	ENSG00000134824	ENSG00000134824	protein_coding	61828300	1	-208	-208	-866478	0	0	27	60794140	62792779	1998639	158322
T1D_Robertson_34127860_1	T1D (Robertson, Multi)	IMD	Naive_CD4_BP	CD4_naive_BP	CD4	Sorted cell	ENSG00000257027	RP11-705C15.3	1782	5.79497217187034e-20	5.79038549223698e-08	1.00079206018598e-12	0.999999940319976	1.77516865925274e-09	12:9664799	rs35671537	chr12.1		12	9664799	12:9667484	7.34769e-22	12:9757568	7.38063281501458e-14	6596	3801	0.99999999999822	0.999999944686336	8843098	10569986	ENSG00000257027	ENSG00000257027	lncRNA	9658567	1	6232	8917	99001	0	0	4	8658662	10658546	1999884	158323
T1D_Robertson_34127860_1	T1D (Robertson, Multi)	IMD	Naive_CD4_BP	CD4_naive_BP	CD4	Sorted cell	ENSG00000256582	LINC02390	1785	2.39710939719731e-19	5.7903763872893e-08	4.13980944337008e-12	0.999998364746014	1.5773460798314e-06	12:9681032	rs3764021	chr12.1		12	9681032	12:9681032	7.08218e-18	12:9757568	7.38063281501458e-14	6663	3804	0.999968538757062	0.999999944686333	8843098	10698363	ENSG00000256582	ENSG00000256582	lncRNA	9704077	1	-23045	-23045	53491	1	1	1	8706663	10703656	1996993	158324
T1D_Robertson_34127860_1	T1D (Robertson, Multi)	IMD	Naive_CD4_BP	CD4_naive_BP	CD4	Sorted cell	ENSG00000225231	LINC02470	1783	1.0461231773395e-16	5.79039494255221e-08	1.80665243840156e-09	0.999999939668855	6.20543383804391e-10	12:9943411	rs74065410	chr12.1		12	9943411	12:9943487	5.55447e-24	12:9757568	7.38063281501458e-14	6720	3803	0.999999993299442	0.999999944681539	8944802	10900730	ENSG00000225231	ENSG00000225231	lncRNA	9943496	-1	85	9	185928	0	0	7	8944473	10943471	1998998	158325
T1D_Robertson_34127860_1	T1D (Robertson, Multi)	IMD	Naive_CD4_BP	CD4_naive_BP	CD4	Sorted cell	ENSG00000197728	RPS26	716	1.22407914755876e-227	1.3280180343475e-64	9.21733828457558e-164	0.999999999591523	4.08504462313371e-10	12:56042145	rs1131017	chr12.3		12	56042145	12:56042145	2.37786e-64	12:56050848	3.80857006199547e-71	4323	2158	1	1.00000000000001	55302774	57040534	ENSG00000197728	ENSG00000197728	protein_coding	56041918	1	227	227	8930	0	0	0	55042158	57041338	1999180	158326
T1D_Robertson_34127860_1	T1D (Robertson, Multi)	IMD	Naive_CD4_BP	CD4_naive_BP	CD4	Sorted cell	ENSG00000089022	MAPKAPK5	1751	1.14827074517604e-80	5.16652987908829e-70	2.22251834794594e-11	0.999999999975955	1.82469326080525e-12	12:111569952	rs653178	chr12.4		12	111569952	12:112177573	1.28815e-21	12:111569952	2.06473973791266e-76	2642	6802	0.951182421755204	1.00000000000001	110851039	112817637	ENSG00000089022	ENSG00000089022	protein_coding	111842228	1	-272276	335345	-272276	7	12	7	110842458	112842213	1999755	158327
T1D_Robertson_34127860_1	T1D (Robertson, Multi)	IMD	Naive_CD4_BP	CD4_naive_BP	CD4	Sorted cell	ENSG00000089022	MAPKAPK5	1751	1.14827074517604e-80	5.16652987908829e-70	2.22251834794594e-11	0.999999999975955	1.82469326080525e-12	12:111569952	rs653178	chr12.5		12	111569952	12:112177573	1.28815e-21	12:111569952	2.06473973791266e-76	2642	6802	0.951182421755204	1.00000000000001	110851039	112817637	ENSG00000089022	ENSG00000089022	protein_coding	111842228	1	-272276	335345	-272276	7	12	7	110842458	112842213	1999755	158327
T1D_Robertson_34127860_1	T1D (Robertson, Multi)	IMD	Naive_CD4_BP	CD4_naive_BP	CD4	Sorted cell	ENSG00000111300	NAA25	1749	1.5781042023074e-71	4.97916710111795e-70	0.0305447609750006	0.963723813538624	0.00573142548638129	12:111569952	rs653178	chr12.4		12	111569952	12:111766623	1.83494e-07	12:111569952	2.06473973791266e-76	3043	6639	0.935540537700259	1.00000000000001	111110915	113010847	ENSG00000111300	ENSG00000111300	protein_coding	112108783	-1	538831	342160	538831	18	12	18	111110915	113108740	1997825	158330
T1D_Robertson_34127860_1	T1D (Robertson, Multi)	IMD	Naive_CD4_BP	CD4_naive_BP	CD4	Sorted cell	ENSG00000111300	NAA25	1749	1.5781042023074e-71	4.97916710111795e-70	0.0305447609750006	0.963723813538624	0.00573142548638129	12:111569952	rs653178	chr12.5		12	111569952	12:111766623	1.83494e-07	12:111569952	2.06473973791266e-76	3043	6639	0.935540537700259	1.00000000000001	111110915	113010847	ENSG00000111300	ENSG00000111300	protein_coding	112108783	-1	538831	342160	538831	18	12	18	111110915	113108740	1997825	158330
T1D_Robertson_34127860_1	T1D (Robertson, Multi)	IMD	Naive_CD4_BP	CD4_naive_BP	CD4	Sorted cell	ENSG00000198270	TMEM116	1774	5.67040105790318e-73	5.16037950876585e-70	0.0010975260359411	0.998809388031616	9.30859324400737e-05	12:111569952	rs653178	chr12.4		12	111569952	12:111587671	1.41787e-10	12:111569952	2.06473973791266e-76	2732	6819	0.946308113796091	1.00000000000001	111013959	113010847	ENSG00000198270	ENSG00000198270	protein_coding	112013165	-1	443213	425494	443213	14	14	14	111013959	113013095	1999136	158329
T1D_Robertson_34127860_1	T1D (Robertson, Multi)	IMD	Naive_CD4_BP	CD4_naive_BP	CD4	Sorted cell	ENSG00000198270	TMEM116	1774	5.67040105790318e-73	5.16037950876585e-70	0.0010975260359411	0.998809388031616	9.30859324400737e-05	12:111569952	rs653178	chr12.5		12	111569952	12:111587671	1.41787e-10	12:111569952	2.06473973791266e-76	2732	6819	0.946308113796091	1.00000000000001	111013959	113010847	ENSG00000198270	ENSG00000198270	protein_coding	112013165	-1	443213	425494	443213	14	14	14	111013959	113013095	1999136	158329
T1D_Robertson_34127860_1	T1D (Robertson, Multi)	IMD	Naive_CD4_BP	CD4_naive_BP	CD4	Sorted cell	ENSG00000234608	MAPKAPK5-AS1	1751	1.53725845280986e-71	5.00734141428936e-70	0.0297541771508001	0.969186394779741	0.00105942806945062	12:111569952	rs653178	chr12.4		12	111569952	12:111930117	1.47487e-07	12:111569952	2.06473973791266e-76	2640	6802	0.935895438620758	1.00000000000001	110851039	112817637	ENSG00000234608	ENSG00000234608	lncRNA	111842902	-1	272950	-87215	272950	8	3	8	110843304	112842680	1999376	158328
T1D_Robertson_34127860_1	T1D (Robertson, Multi)	IMD	Naive_CD4_BP	CD4_naive_BP	CD4	Sorted cell	ENSG00000234608	MAPKAPK5-AS1	1751	1.53725845280986e-71	5.00734141428936e-70	0.0297541771508001	0.969186394779741	0.00105942806945062	12:111569952	rs653178	chr12.5		12	111569952	12:111930117	1.47487e-07	12:111569952	2.06473973791266e-76	2640	6802	0.935895438620758	1.00000000000001	110851039	112817637	ENSG00000234608	ENSG00000234608	lncRNA	111842902	-1	272950	-87215	272950	8	3	8	110843304	112842680	1999376	158328
T1D_Robertson_34127860_1	T1D (Robertson, Multi)	IMD	Naive_CD4_BP	CD4_naive_BP	CD4	Sorted cell	ENSG00000260992	DOCK9-DT	1167	5.52612025871738e-23	4.35884069568414e-08	1.26779582060837e-15	0.999999956201884	2.09708121783449e-10	13:99018017	rs4396395	chr13.2		13	99018017	13:99018017	1.99697e-20	13:99411911	3.47396618409518e-14	6758	2627	0.999998005078081	0.999999790120158	98090150	100086881	ENSG00000260992	ENSG00000260992	lncRNA	99087819	1	-69802	-69802	324092	0	0	8	98088370	100087540	1999170	158331
T1D_Robertson_34127860_1	T1D (Robertson, Multi)	IMD	Naive_CD4_BP	CD4_naive_BP	CD4	Sorted cell	ENSG00000169508	GPR183	1156	4.15104434977499e-11	4.3491947028411e-08	0.00095232757003214	0.99778445783642	0.00126317106008982	13:99230509	rs9517654	chr13.2		13	99230509	13:99280668	4.20484e-10	13:99411911	3.47396618409518e-14	6419	2616	0.957929246751166	0.999999790120158	98307859	100086881	ENSG00000169508	ENSG00000169508	protein_coding	99307399	-1	76890	26731	-104512	1	0	2	98307565	100307129	1999564	158333
T1D_Robertson_34127860_1	T1D (Robertson, Multi)	IMD	Naive_CD4_BP	CD4_naive_BP	CD4	Sorted cell	ENSG00000125245	GPR18	1160	9.20496106172997e-12	4.35249506013924e-08	0.000211179102450835	0.998541653911783	0.00124712345161118	13:99411911	rs4319612	chr13.2		13	99411911	13:99390621	2.4008e-12	13:99411911	3.47396618409518e-14	6569	2620	0.97728291456877	0.999999790120159	98292062	100086881	ENSG00000125245	ENSG00000125245	protein_coding	99258379	-1	-153532	-132242	-153532	3	2	3	98261827	100261629	1999802	158332
T1D_Robertson_34127860_1	T1D (Robertson, Multi)	IMD	Naive_CD4_BP	CD4_naive_BP	CD4	Sorted cell	ENSG00000169684	CHRNA5	1286	5.64595084285391e-51	2.99657599343906e-18	1.88413404339337e-33	1	2.76040268768648e-19	15:78515893	rs5022780	chr15.1		15	78515893	15:78515893	5.38663e-30	15:78944951	1.37404274981657e-24	6914	3012	0.93805528654539	1	77671545	79527169	ENSG00000169684	ENSG00000169684	protein_coding	78565520	1	-49627	-49627	379431	1	1	8	77566227	79565270	1999043	158334
T1D_Robertson_34127860_1	T1D (Robertson, Multi)	IMD	Naive_CD4_BP	CD4_naive_BP	CD4	Sorted cell	ENSG00000182108	DEXI	1826	1.50725162352536e-40	9.20268363832357e-36	1.63700534364729e-05	0.999489877636776	0.000493752309791715	16:11097543	rs12928537	chr16.1		16	11097543	16:10942767	5.22657e-12	16:11097543	3.92576310745603e-42	8164	4559	0.999937349724104	0.999999999999994	9964717	11746054	ENSG00000182108	ENSG00000182108	protein_coding	10942468	-1	-155075	-299	-155075	4	0	4	9943154	11942456	1999302	158335
T1D_Robertson_34127860_1	T1D (Robertson, Multi)	IMD	Naive_CD4_BP	CD4_naive_BP	CD4	Sorted cell	ENSG00000175643	RMI2	1822	1.14014588486261e-125	9.20737143207573e-36	1.23829682909353e-90	1	4.67955003477178e-30	16:11339246	rs7187741	chr16.1		16	11339246	16:11339246	8.02824e-50	16:11097543	3.92576310745603e-42	7658	4556	0.999999999999989	0.999999999999994	10263544	12100497	ENSG00000175643	ENSG00000175643	protein_coding	11345459	1	-6213	-6213	-247916	1	1	6	10250070	12249115	1999045	158336
T1D_Robertson_34127860_1	T1D (Robertson, Multi)	IMD	Naive_CD4_BP	CD4_naive_BP	CD4	Sorted cell	ENSG00000184730	APOBR	703	4.38691730204068e-15	2.99426482510999e-14	0.112737997761702	0.769250607364335	0.118011394873932	16:28496748	rs151174	chr16.3		16	28496748	16:28494339	3.17429e-09	16:28496748	1.20442886262005e-19	4043	1850	0.929192775862799	0.99446141772897	27540016	29025292	ENSG00000184730	ENSG00000184730	protein_coding	28494643	1	2105	-304	2105	0	0	0	27495504	29492564	1997060	158337
T1D_Robertson_34127860_1	T1D (Robertson, Multi)	IMD	Naive_CD4_BP	CD4_naive_BP	CD4	Sorted cell	ENSG00000251417	RP11-1348G14.4	703	9.24406185572132e-20	3.88914393294776e-14	2.37560216673006e-06	0.99945769682076	0.000539927577036951	16:28496748	rs151174	chr16.3		16	28496748	16:28825882	1.69423e-11	16:28496748	1.20442886262005e-19	3989	1850	0.904416433851898	0.99446141772897	27891437	29681371	ENSG00000251417	ENSG00000251417	lncRNA	28802743	1	-305995	23139	-305995	11	4	11	27802877	29797860	1994983	158339
T1D_Robertson_34127860_1	T1D (Robertson, Multi)	IMD	Naive_CD4_BP	CD4_naive_BP	CD4	Sorted cell	ENSG00000196502	SULT1A1	702	1.07552059499802e-19	1.12273568474205e-14	2.76394629949255e-06	0.287102496784235	0.712894739269454	16:28572544	rs11074911	chr16.3		16	28572544	16:28594839	3.27755e-11	16:28496748	1.20442886262005e-19	4016	1849	0.932325777565885	0.99446141772897	27891437	29025292	ENSG00000196502	ENSG00000196502	protein_coding	28610044	-1	37500	15205	113296	2	2	6	27624436	29620606	1996170	158338
T1D_Robertson_34127860_1	T1D (Robertson, Multi)	IMD	Naive_CD4_BP	CD4_naive_BP	CD4	Sorted cell	ENSG00000178952	TUFM	704	2.66310968810586e-119	3.89124985803713e-14	6.84384120751906e-106	0.999999971635362	2.83645816730749e-08	16:28846324	rs7187776	chr16.3		16	28846324	16:28835925	4.69727e-55	16:28496748	1.20442886262005e-19	3861	1851	1.00000000000001	0.99446141772897	27891437	29811636	ENSG00000178952	ENSG00000178952	protein_coding	28846348	-1	24	10423	349600	0	1	17	27846825	29845995	1999170	158340
T1D_Robertson_34127860_1	T1D (Robertson, Multi)	IMD	Naive_CD4_BP	CD4_naive_BP	CD4	Sorted cell	ENSG00000184517	ZFP1	1384	3.23947272377829e-45	8.55258797186724e-23	3.78771049702635e-23	1	3.24623693159816e-24	16:75212137	rs72802365	chr16.4		16	75212137	16:75144532	1.21837e-24	16:75212137	6.55248648671241e-29	6750	3517	0.904531548457182	1	74205870	75699021	ENSG00000184517	ENSG00000184517	protein_coding	75148524	1	63613	-3992	63613	1	0	1	74148655	76147412	1998757	158341
T1D_Robertson_34127860_1	T1D (Robertson, Multi)	IMD	Naive_CD4_BP	CD4_naive_BP	CD4	Sorted cell	ENSG00000131748	STARD3	2216	5.85712348268132e-29	3.62616420527423e-15	1.61523945169416e-14	0.999999999999801	1.75087118841808e-13	17:39909987	rs2290400	chr17.1		17	39909987	17:39633745	2.11806e-20	17:39910119	3.85410086020813e-21	4332	6087	0.999999999976315	0.999998074859559	38829813	40635622	ENSG00000131748	ENSG00000131748	protein_coding	39637144	1	272843	-3399	272975	10	0	10	38637298	40635622	1998324	158342
T1D_Robertson_34127860_1	T1D (Robertson, Multi)	IMD	Naive_CD4_BP	CD4_naive_BP	CD4	Sorted cell	ENSG00000126351	THRA	2460	2.08400272078171e-25	3.62616420505685e-15	5.74712727501717e-11	0.999999999940314	2.21152173983446e-12	17:39910119	rs56380902	chr17.1		17	39910119	17:40096407	3.48988e-19	17:39910119	3.85410086020813e-21	4908	6705	0.999999999986342	0.999998074859561	39219101	40905555	ENSG00000126351	ENSG00000126351	protein_coding	40062965	1	-152846	33442	-152846	9	0	9	39058397	41058153	1999756	158346
T1D_Robertson_34127860_1	T1D (Robertson, Multi)	IMD	Naive_CD4_BP	CD4_naive_BP	CD4	Sorted cell	ENSG00000188895	MSL1	2460	6.27700052672415e-24	3.62616419833642e-15	1.7310304143414e-09	0.999999998086629	1.82340075737581e-10	17:39910119	rs56380902	chr17.1		17	39910119	17:40122783	1.12709e-18	17:39910119	3.85410086020813e-21	5169	6703	0.999978216257015	0.999998074859561	39219101	40905555	ENSG00000188895	ENSG00000188895	protein_coding	40121971	1	-211852	812	-211852	11	0	11	39122140	41121893	1999753	158347
T1D_Robertson_34127860_1	T1D (Robertson, Multi)	IMD	Naive_CD4_BP	CD4_naive_BP	CD4	Sorted cell	ENSG00000073605	GSDMB	2461	1.14069204957728e-56	3.62616420527331e-15	3.14572640675907e-42	1	2.05194813713965e-17	17:39926578	rs17608925	chr17.1		17	39926578	17:39926578	1.04685e-37	17:39910119	3.85410086020813e-21	4473	6701	1	0.999998074859561	39033888	40905555	ENSG00000073605	ENSG00000073605	protein_coding	39918635	-1	-7943	-7943	8516	0	0	0	38920078	40919725	1999647	158343
T1D_Robertson_34127860_1	T1D (Robertson, Multi)	IMD	Naive_CD4_BP	CD4_naive_BP	CD4	Sorted cell	ENSG00000172057	ORMDL3	2461	1.29203572273766e-46	3.62616420527326e-15	3.56309215357305e-32	1	2.05194822354953e-17	17:39926578	rs17608925	chr17.1		17	39926578	17:39926578	2.51482e-33	17:39910119	3.85410086020813e-21	4491	6703	1	0.999998074859561	39033888	40905555	ENSG00000172057	ENSG00000172057	protein_coding	39927601	-1	1023	1023	17482	0	0	1	38927974	40927543	1999569	158344
T1D_Robertson_34127860_1	T1D (Robertson, Multi)	IMD	Naive_CD4_BP	CD4_naive_BP	CD4	Sorted cell	ENSG00000167914	GSDMA	2461	5.26328176241143e-49	3.62616416209815e-15	1.45147364114329e-34	0.99999998806959	1.19304011890199e-08	17:39963385	rs55739615	chr17.1		17	39963385	17:39946763	1.71436e-31	17:39910119	3.85410086020813e-21	4562	6703	0.997666245635708	0.999998074859561	39033888	40905555	ENSG00000167914	ENSG00000167914	protein_coding	39963004	1	381	-16241	-52885	0	0	4	38954720	40952002	1997282	158345
T1D_Robertson_34127860_1	T1D (Robertson, Multi)	IMD	Naive_CD4_BP	CD4_naive_BP	CD4	Sorted cell	ENSG00000260302	LINC01882	933	2.09308445655413e-32	6.18922700037552e-20	3.38181885464207e-13	0.999999999999446	2.09581091318146e-13	18:12809341	rs1893217	chr18.1		18	12809341	18:12805886	3.70995e-19	18:12818923	1.46934514860933e-25	6602	2401	0.999999999991097	0.956568446746362	12254957	13603826	ENSG00000260302	ENSG00000260302	lncRNA	12776140	-1	-33201	-29746	-42783	0	0	0	11776305	13776114	1999809	158350
T1D_Robertson_34127860_1	T1D (Robertson, Multi)	IMD	Naive_CD4_BP	CD4_naive_BP	CD4	Sorted cell	ENSG00000128789	PSMG2	933	1.63693199886547e-22	6.17184347006055e-20	0.00264480846924057	0.997190996096453	0.000164195434307428	18:12818923	rs80262450	chr18.1		18	12818923	18:12658601	1.64426e-08	18:12818923	1.46934514860933e-25	6570	2401	0.921773259615201	0.956568446746362	12254957	13603826	ENSG00000128789	ENSG00000128789	protein_coding	12703042	1	115881	-44441	115881	2	2	2	11658300	13657963	1999663	158348
T1D_Robertson_34127860_1	T1D (Robertson, Multi)	IMD	Naive_CD4_BP	CD4_naive_BP	CD4	Sorted cell	ENSG00000134278	SPIRE1	933	2.10486732458364e-29	6.18922699819979e-20	3.40085656004339e-10	0.999999999647883	1.20283314470223e-11	18:12818923	rs80262450	chr18.1		18	12818923	18:12678950	8.26349e-18	18:12818923	1.46934514860933e-25	6570	2401	0.997220490207734	0.956568446746362	12254957	13603826	ENSG00000134278	ENSG00000134278	protein_coding	12658107	-1	-160816	-20843	-160816	5	1	5	11658300	13657963	1999663	158349
T1D_Robertson_34127860_1	T1D (Robertson, Multi)	IMD	Naive_CD4_BP	CD4_naive_BP	CD4	Sorted cell	ENSG00000266840		388	8.19174337046145e-18	3.88133583291025e-14	8.80967653128909e-06	0.0398208512157323	0.960170339107694	18:69869260	rs12969657	chr18.2		18	69869260	18:69866725	1.75635e-10	18:69869260	1.31217663863895e-18	6582	1040	0.997190944702624	0.999999999999946	68955057	70413849	ENSG00000266840	ENSG00000266840	lncRNA	69724975	-1	-144285	-141750	-144285	0	0	0	68726003	70724680	1998677	158351
T1D_Robertson_34127860_1	T1D (Robertson, Multi)	IMD	Naive_CD4_BP	CD4_naive_BP	CD4	Sorted cell	ENSG00000167414	GNG8	428	1.31748830545194e-49	1.7169172966085e-07	7.67356733899545e-43	0.99999980537874	2.29295334604838e-08	19:46623357	rs12459883	chr19.2		19	46623357	19:46621457	1.14881e-34	19:46705224	4.43510222231566e-13	5747	1132	0.999995047621574	0.999999977580147	45730897	47583608	ENSG00000167414	ENSG00000167414	protein_coding	46636202	-1	12845	14745	-69022	1	1	3	45637492	47635802	1998310	158352
T1D_Robertson_34127860_1	T1D (Robertson, Multi)	IMD	Naive_CD4_BP	CD4_naive_BP	CD4	Sorted cell	ENSG00000181027	FKRP	426	1.2146705430161e-45	1.71691381327363e-07	7.07471646460504e-39	0.999997772479994	2.05582862622343e-06	19:46749618	rs12986248	chr19.2		19	46749618	19:46749618	1.17525e-32	19:46705224	4.43510222231566e-13	5771	1130	1	0.999999977580146	45748510	47583608	ENSG00000181027	ENSG00000181027	protein_coding	46746057	1	3561	3561	-40833	1	1	4	45746233	47745668	1999435	158353
T1D_Robertson_34127860_1	T1D (Robertson, Multi)	IMD	Naive_CD4_BP	CD4_naive_BP	CD4	Sorted cell	ENSG00000101307	SIRPB1	942	1.14692002664263e-28	6.25401577598637e-14	1.83389362457191e-15	0.999999946980695	5.30192430615709e-08	20:1634292	rs6514585	chr20.1		20	1634292	20:1630166	1.49573e-20	20:1634898	6.32156534450833e-20	7212	2162	0.999999999995882	0.999999999999989	1029446	2395658	ENSG00000101307	ENSG00000101307	protein_coding	1620009	-1	-14283	-10157	-14889	2	1	2	620320	2619540	1999220	158358
T1D_Robertson_34127860_1	T1D (Robertson, Multi)	IMD	Naive_CD4_BP	CD4_naive_BP	CD4	Sorted cell	ENSG00000160183	TMPRSS3	417	2.02033625658196e-29	2.90629425848153e-18	6.9515887538796e-12	0.999999995878866	4.11417767024047e-09	21:42416077	rs11203203	chr21.1		21	42416077	21:42403997	6.62769e-18	21:42416077	1.2798850660485e-24	8164	849	0.999999999993539	0.999999999999997	41418414	43373568	ENSG00000160183	ENSG00000160183	protein_coding	42396052	-1	-20025	-7945	-20025	1	1	1	41396370	43376958	1980588	158359
T1D_Robertson_34127860_1	T1D (Robertson, Multi)	IMD	Naive_CD4_BP	CD4_naive_BP	CD4	Sorted cell	ENSG00000160185	UBASH3A	417	2.89947159452534e-71	1.84933590456487e-18	9.97652448350142e-54	0.635592125105304	0.364407874894708	21:42434957	rs1893592	chr21.1		21	42434957	21:42434957	3.33676e-39	21:42416077	1.2798850660485e-24	8146	849	1	0.999999999999997	41418414	43373568	ENSG00000160185	ENSG00000160185	protein_coding	42403902	1	31055	31055	12175	0	0	0	41403760	43376958	1973198	158360
T1D_Robertson_34127860_1	T1D (Robertson, Multi)	IMD	Naive_CD4_BP	CD4_naive_BP	CD4	Sorted cell	ENSG00000184117	NIPSNAP1	1848	6.5352978744789e-20	4.52146659333536e-15	1.44535478793145e-05	0.99997327655023	1.22699018841334e-05	22:30055497	rs193477	chr22.2		22	30055497	22:29669824	2.17123e-11	22:30055497	2.20395659174005e-20	4800	5333	0.983584064288136	0.999999999999351	28692602	30498953	ENSG00000184117	ENSG00000184117	protein_coding	29581113	-1	-474384	-88711	-474384	9	2	9	28583473	30581196	1997723	158361
T1D_Robertson_34127860_1	T1D (Robertson, Multi)	IMD	Naive_CD4_BP	CD4_naive_BP	CD4	Sorted cell	ENSG00000278195	SSTR3	617	1.50192926929432e-14	7.12780880256946e-10	2.1070934886558e-05	0.999977814526287	1.11382603177697e-06	22:37189696	rs229531	chr22.3		22	37189696	22:37216063	3.24415e-11	22:37189696	1.82407523941084e-15	6213	1748	0.999945751737281	0.999999999544769	36297396	38148291	ENSG00000278195	ENSG00000278195	protein_coding	37212477	-1	22781	-3586	22781	0	1	0	36212890	38212234	1999344	158363
T1D_Robertson_34127860_1	T1D (Robertson, Multi)	IMD	Naive_CD4_BP	CD4_naive_BP	CD4	Sorted cell	ENSG00000133466	C1QTNF6	617	2.28684417773714e-34	7.12796691866991e-10	3.20826990657448e-25	0.999999999250235	3.69713248112323e-11	22:37211417	rs4821600	chr22.3		22	37211417	22:37211417	1.99362e-26	22:37189696	1.82407523941084e-15	6276	1748	0.999999999999998	0.999999999544769	36297396	38148291	ENSG00000133466	ENSG00000133466	protein_coding	37188247	-1	-23170	-23170	-1449	0	0	0	36199869	38199253	1999384	158362
T1D_Robertson_34127860_1	T1D (Robertson, Multi)	IMD	Naive_CD4_BP	CD4_naive_BP	CD4	Sorted cell	ENSG00000128340	RAC2	619	5.36485519325366e-14	7.12627927203338e-10	7.52648721640388e-05	0.999762911509737	0.000161822905417327	22:37236730	rs13058338	chr22.3		22	37236730	22:37236730	1.15332e-11	22:37189696	1.82407523941084e-15	6104	1750	0.925342589218276	0.999999999544767	36297396	38231333	ENSG00000128340	ENSG00000128340	protein_coding	37244269	-1	7539	7539	54573	0	0	2	36244487	38244306	1999819	158364
T1D_Robertson_34127860_1	T1D (Robertson, Multi)	IMD	CD4_Naive_OneK1K	CD4_naive_OneK1K	CD4	Single cell	ENSG00000123843	C4BPB	2809	6.92147876344593e-12	1.97928703258508e-08	0.00034957076454278	0.999643132347436	7.27708822761437e-06	1:206769068	rs3024495	chr1.8		1	206769068	1:207093373	3.85794e-09	1:206769068	3.41525202010642e-14	4213	7341	0.999948155733418	0.999999966467614	206422213	208052564	ENSG00000123843	ENSG00000123843	protein_coding	207088860	1	-319792	4513	-319792	12	0	12	206094677	208088847	1994170	58267
T1D_Robertson_34127860_1	T1D (Robertson, Multi)	IMD	CD4_Naive_OneK1K	CD4_naive_OneK1K	CD4	Single cell	ENSG00000196352	CD55	2812	5.73092282247703e-11	1.97409094751999e-08	0.00289441482240792	0.997018679260148	8.68861192252098e-05	1:206769068	rs3024495	chr1.8		1	206769068	1:207353248	1.82295e-07	1:206769068	3.41525202010642e-14	4906	7345	0.918210979812315	0.999999966463809	206422213	208284977	ENSG00000196352	ENSG00000196352	protein_coding	207321678	1	-552610	31570	-552610	16	0	16	206401237	208320991	1919754	58268
T1D_Robertson_34127860_1	T1D (Robertson, Multi)	IMD	CD4_Naive_OneK1K	CD4_naive_OneK1K	CD4	Single cell	ENSG00000162892	IL24	2807	1.86298801076928e-142	1.97999356007422e-08	9.40906077318173e-135	0.99999998011532	8.4759022700011e-11	1:206907169	rs12123998	chr1.8		1	206907169	1:206907169	1.66193e-112	1:206769068	3.41525202010642e-14	3908	7335	0.999999999976452	0.999999966475197	205911494	207894822	ENSG00000162892	ENSG00000162892	protein_coding	206897443	1	9726	9726	-128375	1	1	3	205897885	207897301	1999416	58266
T1D_Robertson_34127860_1	T1D (Robertson, Multi)	IMD	CD4_Naive_OneK1K	CD4_naive_OneK1K	CD4	Single cell	ENSG00000163599	CTLA4	1058	7.10714543589486e-64	3.46170361650549e-48	2.1515556623669e-18	0.0084966550599863	0.991503344940015	2:203874196	rs3087243	chr2.4		2	203874196	2:203852990	1.85104e-22	2:203874196	6.79317374026582e-53	4392	2517	0.999999999960423	1	202881162	204621295	ENSG00000163599	ENSG00000163599	protein_coding	203867771	1	6425	-14781	6425	0	0	0	202868828	204867570	1998742	58297
T1D_Robertson_34127860_1	T1D (Robertson, Multi)	IMD	CD4_Naive_OneK1K	CD4_naive_OneK1K	CD4	Single cell	ENSG00000144504	ANKMY1	977	8.09866187941016e-34	3.28202017005376e-05	2.46750163887416e-29	0.999966445954315	7.33843978333876e-07	2:240521955	rs13394744	chr2.5		2	240521955	2:240521955	7.49577e-37	2:241468331	2.73350266225965e-11	7665	1890	0.999999999999998	0.999997292130911	239700516	241537572	ENSG00000144504	ENSG00000144504	protein_coding	240557988	-1	36033	36033	-910343	0	0	25	239569473	241569104	1999631	58298
T1D_Robertson_34127860_1	T1D (Robertson, Multi)	IMD	CD4_Naive_OneK1K	CD4_naive_OneK1K	CD4	Single cell	ENSG00000249592	PCGF3-AS1	744	2.43114171518245e-05	0.00254068497467499	0.00944907911092736	0.987482906222626	0.00050301827461954	4:973551	rs113075206	chr4.1		4	973551	4:765945	7.46158e-08	4:973543	5.08261625578579e-09	6191	1256	0.974026732690508	0.999030268137931	705428	1505471	ENSG00000249592	ENSG00000249592	lncRNA	781849	-1	-191702	15904	-191694	4	0	4	40741	1781627	1740886	58301
T1D_Robertson_34127860_1	T1D (Robertson, Multi)	IMD	CD4_Naive_OneK1K	CD4_naive_OneK1K	CD4	Single cell	ENSG00000181004	BBS12	2291	1.34902135059034e-13	2.40569268840272e-11	0.00557574109918483	0.994314628971885	0.000109629904738227	4:122365072	rs11727369	chr4.4		4	122365072	4:122730874	2.38745e-07	4:122365072	1.54389446590309e-17	5597	5988	0.960956928438899	0.999999553089354	121738030	123159557	ENSG00000181004	ENSG00000181004	protein_coding	122732704	1	-367632	-1830	-367632	4	1	4	121733165	123731404	1998239	58302
T1D_Robertson_34127860_1	T1D (Robertson, Multi)	IMD	CD4_Naive_OneK1K	CD4_naive_OneK1K	CD4	Single cell	ENSG00000171522	PTGER4	2916	1.33078192417385e-15	1.68904628681071e-08	7.87889473064324e-08	0.999999898335529	5.98505674275036e-09	5:40513860	rs2036598	chr5.2		5	40513860	5:40657850	3.75596e-12	5:40521603	1.73030884697541e-14	7159	6553	0.928848616116042	0.999999992573411	39734087	41459715	ENSG00000171522	ENSG00000171522	protein_coding	40679915	1	-166055	-22065	-158312	1	1	1	39679957	41679908	1999951	58303
T1D_Robertson_34127860_1	T1D (Robertson, Multi)	IMD	CD4_Naive_OneK1K	CD4_naive_OneK1K	CD4	Single cell	ENSG00000113638	TTC33	2914	2.21116065618887e-14	1.68904418161943e-08	1.30911772441163e-06	0.999998651923302	2.20685109498368e-08	5:40521603	rs1876142	chr5.2		5	40521603	5:40683465	4.20073e-11	5:40521603	1.73030884697541e-14	7087	6551	0.93670692599917	0.999999992573413	39766213	41459715	ENSG00000113638	ENSG00000113638	protein_coding	40755961	-1	234358	72496	234358	2	0	2	39756516	41754383	1997867	58304
T1D_Robertson_34127860_1	T1D (Robertson, Multi)	IMD	CD4_Naive_OneK1K	CD4_naive_OneK1K	CD4	Single cell	ENSG00000134352	IL6ST	457	4.73144086295131e-17	0.00035303850032924	2.10996910806926e-14	0.15574845787371	0.843898503625942	5:56148856	rs7731626	chr5.3		5	56148856	5:56148856	6.44451e-20	5:56146422	2.70797574649152e-09	6335	877	0.999999999999679	0.99989671395353	55130447	56983203	ENSG00000134352	ENSG00000134352	protein_coding	55994963	-1	-153893	-153893	-151459	4	4	3	54995658	56994781	1999123	58306
T1D_Robertson_34127860_1	T1D (Robertson, Multi)	IMD	CD4_Naive_OneK1K	CD4_naive_OneK1K	CD4	Single cell	ENSG00000164512	ANKRD55	456	2.38314009674131e-95	0.000353038592316911	1.06275277516733e-92	0.15574849657191	0.843898464835786	5:56148856	rs7731626	chr5.3		5	56148856	5:56148856	3.98322e-85	5:56146422	2.70797574649152e-09	6452	876	1	0.999896713975069	55305624	56983203	ENSG00000164512	ENSG00000164512	protein_coding	56233330	-1	84474	84474	86908	0	0	1	55233588	57233254	1999666	58307
T1D_Robertson_34127860_1	T1D (Robertson, Multi)	IMD	CD4_Naive_OneK1K	CD4_naive_OneK1K	CD4	Single cell	ENSG00000249236	AC008892.1	456	3.50672068711778e-07	0.000352328300845742	0.000156380949479302	0.15543142121277	0.844059518864837	5:56148856	rs7731626	chr5.3		5	56148856	5:56148856	1.0862e-09	5:56146422	2.70797574649152e-09	6314	876	0.99524694419148	0.999896713974205	55130447	56736057	ENSG00000249236	ENSG00000249236	lncRNA	55978248	1	170608	170608	168174	5	5	4	54978323	56977950	1999627	58305
T1D_Robertson_34127860_1	T1D (Robertson, Multi)	IMD	CD4_Naive_OneK1K	CD4_naive_OneK1K	CD4	Single cell	ENSG00000124562	SNRPC	3085	6.02465267301978e-110	1.92208687121793e-101	3.13443307048252e-09	0.999999996757396	1.08171487593769e-10	6:33836892	rs11751494	chr6.2		6	33836892	6:34825347	1.2589e-13	6:33836892	7.059833177742e-112	6097	6912	0.931444502680205	1	33757623	35611598	ENSG00000124562	ENSG00000124562	protein_coding	34757505	1	-920613	67842	-920613	17	1	17	33757623	35757361	1999738	58308
T1D_Robertson_34127860_1	T1D (Robertson, Multi)	IMD	CD4_Naive_OneK1K	CD4_naive_OneK1K	CD4	Single cell	ENSG00000112182	BACH2	863	1.40958087085289e-50	9.06891791661121e-19	3.56763947193919e-35	0.000295928733562965	0.999704071266432	6:90267049	rs72928038	chr6.3		6	90267049	6:90267049	2.64878e-39	6:90267049	2.19910712351832e-22	5340	2022	0.999999999999995	1	89417671	91158696	ENSG00000112182	ENSG00000112182	protein_coding	90296843	-1	29794	29794	29794	1	1	1	89297772	91296326	1998554	58309
T1D_Robertson_34127860_1	T1D (Robertson, Multi)	IMD	CD4_Naive_OneK1K	CD4_naive_OneK1K	CD4	Single cell	ENSG00000118503	TNFAIP3	1317	9.08787335380981e-34	1.75090411540374e-07	5.19038802515915e-27	0.999999823937459	9.72134061551635e-10	6:137851611	rs9494885	chr6.5		6	137851611	6:137851611	6.27596e-36	6:137682468	1.63189685164012e-13	6101	3311	0.999892184910841	0.999999958117161	137101615	138697892	ENSG00000118503	ENSG00000118503	protein_coding	137867259	1	-15648	-15648	-184791	0	0	3	136867272	138866746	1999474	58311
T1D_Robertson_34127860_1	T1D (Robertson, Multi)	IMD	CD4_Naive_OneK1K	CD4_naive_OneK1K	CD4	Single cell	ENSG00000132436	FIGNL1	3467	3.07579871806381e-30	5.68718842835191e-08	5.40811258378366e-23	0.999966384689186	3.35584389334523e-05	7:50397956	rs12670555	chr7.2		7	50397956	7:50417375	2.09575e-28	7:50970505	1.80635687271797e-13	6129	9006	0.999999999989686	0.999998301292073	49721908	51485746	ENSG00000132436	ENSG00000132436	protein_coding	50450350	-1	52394	32975	-520155	1	0	3	49542549	51542536	1999987	58313
T1D_Robertson_34127860_1	T1D (Robertson, Multi)	IMD	CD4_Naive_OneK1K	CD4_naive_OneK1K	CD4	Single cell	ENSG00000132436	FIGNL1	3467	3.07579871806381e-30	5.68718842835191e-08	5.40811258378366e-23	0.999966384689186	3.35584389334523e-05	7:50397956	rs12670555	chr7.3		7	50397956	7:50417375	2.09575e-28	7:50970505	1.80635687271797e-13	6129	9006	0.999999999989686	0.999998301292073	49721908	51485746	ENSG00000132436	ENSG00000132436	protein_coding	50450350	-1	52394	32975	-520155	1	0	3	49542549	51542536	1999987	58313
T1D_Robertson_34127860_1	T1D (Robertson, Multi)	IMD	CD4_Naive_OneK1K	CD4_naive_OneK1K	CD4	Single cell	ENSG00000136573	BLK	4587	2.93360872678101e-20	1.69346954459742e-05	1.73227729757516e-15	0.999982996754167	6.85503847584218e-08	8:11494403	rs922483	chr8.1		8	11494403	8:11494403	9.65029e-22	8:11877675	1.33546962696603e-10	6795	12173	0.993437817051093	0.999989891563162	10557062	11887662	ENSG00000136573	ENSG00000136573	protein_coding	11494387	1	16	16	383288	0	0	5	10487451	12486472	1999021	58314
T1D_Robertson_34127860_1	T1D (Robertson, Multi)	IMD	CD4_Naive_OneK1K	CD4_naive_OneK1K	CD4	Single cell	ENSG00000079459	FDFT1	4033	5.95674741428623e-110	1.48286766752903e-05	4.0169860155258e-105	0.99998510400174	6.73215736813809e-08	8:11820396	rs1293299	chr8.1		8	11820396	8:11820396	6.53578e-96	8:11877675	1.33546962696603e-10	5929	10659	1	0.999991552453975	10795981	11887662	ENSG00000079459	ENSG00000079459	protein_coding	11802741	1	17655	17655	74934	0	0	1	10795981	12795142	1999161	58315
T1D_Robertson_34127860_1	T1D (Robertson, Multi)	IMD	CD4_Naive_OneK1K	CD4_naive_OneK1K	CD4	Single cell	ENSG00000255046	RP11-297N6.4	3991	8.40060750455343e-09	4.8095612514806e-06	0.000570624257056072	0.325423142854822	0.674001414926264	8:11877675	rs2250903	chr8.1		8	11877675	8:11813532	1.04022e-08	8:11877675	1.33546962696603e-10	5903	10582	0.940058996164031	0.999991618304645	10802607	11887662	ENSG00000255046	ENSG00000255046	lncRNA	11802512	-1	-75163	-11020	-75163	2	1	2	10802607	12801796	1999189	58316
T1D_Robertson_34127860_1	T1D (Robertson, Multi)	IMD	CD4_Naive_OneK1K	CD4_naive_OneK1K	CD4	Single cell	ENSG00000107249	GLIS3	1905	3.23660390304973e-24	1.05008560805635e-13	3.08222860890226e-11	0.999999999968516	5.5641833276988e-13	9:4283137	rs1574285	chr9.1		9	4283137	9:4297036	9.64657e-20	9:4283137	7.10873303885982e-20	7067	5600	0.999999999917995	0.999999999999964	3395848	5342882	ENSG00000107249	ENSG00000107249	protein_coding	4300068	-1	16931	3032	16931	1	1	1	3348455	5348393	1999938	58317
T1D_Robertson_34127860_1	T1D (Robertson, Multi)	IMD	CD4_Naive_OneK1K	CD4_naive_OneK1K	CD4	Single cell	ENSG00000120210	INSL6	1985	7.78819208343303e-28	1.05008560806788e-13	7.41672109739901e-15	0.999999999999886	1.1881511187739e-15	9:4283137	rs1574285	chr9.1		9	4283137	9:5050706	1.5494e-20	9:4283137	7.10873303885982e-20	6908	5668	0.980425936985266	0.999999999999963	4185656	6099180	ENSG00000120210	ENSG00000120210	protein_coding	5185639	-1	902502	134933	902502	21	7	21	4185656	6185360	1999704	58318
T1D_Robertson_34127860_1	T1D (Robertson, Multi)	IMD	CD4_Naive_OneK1K	CD4_naive_OneK1K	CD4	Single cell	ENSG00000065675	PRKCQ	2123	7.76969420481636e-60	3.39389238082258e-54	2.28931119415483e-06	0.999997633517993	7.71708112742816e-08	10:6052734	rs61839660	chr10.1		10	6052734	10:6588133	5.94401e-12	10:6052734	2.26189120114705e-61	8264	4926	0.999997378614736	1	5603984	7557388	ENSG00000065675	ENSG00000065675	protein_coding	6580276	-1	527542	-7857	527542	10	1	10	5580302	7580254	1999952	58270
T1D_Robertson_34127860_1	T1D (Robertson, Multi)	IMD	CD4_Naive_OneK1K	CD4_naive_OneK1K	CD4	Single cell	ENSG00000170525	PFKFB3	2112	1.84214868541815e-65	3.3939004118842e-54	5.42782186229561e-12	0.999999999994429	1.31126034714038e-13	10:6052734	rs61839660	chr10.1		10	6052734	10:6161189	2.09635e-18	10:6052734	2.26189120114705e-61	8668	4915	0.999955286824995	1	5311727	6930652	ENSG00000170525	ENSG00000170525	protein_coding	6202932	1	-150198	-41743	-150198	4	0	4	5145166	7144756	1999590	58269
T1D_Robertson_34127860_1	T1D (Robertson, Multi)	IMD	CD4_Naive_OneK1K	CD4_naive_OneK1K	CD4	Single cell	ENSG00000237943	PRKCQ-AS1	2123	3.29820441777331e-109	3.39390041190297e-54	9.71803535014132e-56	1	3.88126480923691e-54	10:6589261	rs10737105	chr10.1		10	6589261	10:6589261	4.91323e-60	10:6052734	2.26189120114705e-61	8263	4926	1	1	5603984	7557388	ENSG00000237943	ENSG00000237943	lncRNA	6580506	1	8755	8755	-527772	0	0	11	5580463	7580254	1999791	58271
T1D_Robertson_34127860_1	T1D (Robertson, Multi)	IMD	CD4_Naive_OneK1K	CD4_naive_OneK1K	CD4	Single cell	ENSG00000064201	TSPAN32	878	0	0	3.60749480415027e-10	0.999999999633246	5.95281126662636e-12	11:2160994	rs689	chr11.1		11	2160994	11:2301599	4.77275e-16	11:2159830	2.34698802998636e-301	7128	1910	0.999999651456875	1.00000000000005	1478751	3176060	ENSG00000064201	ENSG00000064201	protein_coding	2302013	1	-141019	-414	-142183	2	1	2	1302054	3290505	1988451	58272
T1D_Robertson_34127860_1	T1D (Robertson, Multi)	IMD	CD4_Naive_OneK1K	CD4_naive_OneK1K	CD4	Single cell	ENSG00000110448	CD5	994	4.69243019586264e-06	0.000103559354005179	0.0432488891134947	0.954474863717762	0.00216799538454226	11:60961822	rs79538630	chr11.3		11	60961822	11:61024708	4.15713e-07	11:60961822	1.07543689067506e-09	4794	2396	0.982610368224987	0.999980164515618	60280029	61978222	ENSG00000110448	ENSG00000110448	protein_coding	61102489	1	-140667	-77781	-140667	2	1	2	60102723	62102484	1999761	58274
T1D_Robertson_34127860_1	T1D (Robertson, Multi)	IMD	CD4_Naive_OneK1K	CD4_naive_OneK1K	CD4	Single cell	ENSG00000110448	CD5	994	4.69243019586264e-06	0.000103559354005179	0.0432488891134947	0.954474863717762	0.00216799538454226	11:60961822	rs79538630	chr11.4		11	60961822	11:61024708	4.15713e-07	11:60961822	1.07543689067506e-09	4794	2396	0.982610368224987	0.999980164515618	60280029	61978222	ENSG00000110448	ENSG00000110448	protein_coding	61102489	1	-140667	-77781	-140667	2	1	2	60102723	62102484	1999761	58274
T1D_Robertson_34127860_1	T1D (Robertson, Multi)	IMD	CD4_Naive_OneK1K	CD4_naive_OneK1K	CD4	Single cell	ENSG00000013725	CD6	993	3.59572858204426e-11	0.000108486413677133	3.31408797114057e-07	0.999890592328857	5.8981270994839e-07	11:61024462	rs140865138	chr11.3		11	61024462	11:61024462	4.5906e-13	11:60961822	1.07543689067506e-09	4749	2395	0.999999893845254	0.999980164515572	60280029	61968939	ENSG00000013725	ENSG00000013725	protein_coding	60971680	1	52782	52782	-9858	0	0	0	59972821	61971670	1998849	58273
T1D_Robertson_34127860_1	T1D (Robertson, Multi)	IMD	CD4_Naive_OneK1K	CD4_naive_OneK1K	CD4	Single cell	ENSG00000013725	CD6	993	3.59572858204426e-11	0.000108486413677133	3.31408797114057e-07	0.999890592328857	5.8981270994839e-07	11:61024462	rs140865138	chr11.4		11	61024462	11:61024462	4.5906e-13	11:60961822	1.07543689067506e-09	4749	2395	0.999999893845254	0.999980164515572	60280029	61968939	ENSG00000013725	ENSG00000013725	protein_coding	60971680	1	52782	52782	-9858	0	0	0	59972821	61971670	1998849	58273
T1D_Robertson_34127860_1	T1D (Robertson, Multi)	IMD	CD4_Naive_OneK1K	CD4_naive_OneK1K	CD4	Single cell	ENSG00000134954	ETS1	1071	3.80918935462918e-07	0.00194751854172686	0.000195169852458194	0.997841954422732	1.49762641477493e-05	11:128522042	rs61907765	chr11.6		11	128522042	11:128522042	3.619e-10	11:128734337	4.46052551463207e-09	6143	2352	0.999892732306893	0.999749895557837	127613852	129512711	ENSG00000134954	ENSG00000134954	protein_coding	128587558	-1	65516	65516	-146779	0	0	4	127587958	129587332	1999374	58275
T1D_Robertson_34127860_1	T1D (Robertson, Multi)	IMD	CD4_Naive_OneK1K	CD4_naive_OneK1K	CD4	Single cell	ENSG00000256594	RP11-705C15.2	1826	3.72317425124071e-215	5.79038548891373e-08	6.4299242856646e-208	0.999999939996487	2.09968028075523e-09	12:9664799	rs35671537	chr12.1		12	9664799	12:9651630	9.0724e-160	12:9757568	7.38063281501458e-14	6663	3801	0.999999999999994	0.999999944945054	8843098	10569986	ENSG00000256594	ENSG00000256594	transcribed_unprocessed_pseudogene	9653683	1	11116	-2053	103885	1	0	5	8648486	10647788	1999302	58276
T1D_Robertson_34127860_1	T1D (Robertson, Multi)	IMD	CD4_Naive_OneK1K	CD4_naive_OneK1K	CD4	Single cell	ENSG00000069493	CLEC2D	1826	7.52489859820841e-11	2.01485782526515e-08	0.00129955046363085	0.346661996936823	0.652038432375719	12:9757568	rs4763879	chr12.1		12	9757568	12:9717819	8.96863e-08	12:9757568	7.38063281501458e-14	6667	3800	0.939928012201376	0.999999944947295	8843098	10569986	ENSG00000069493	ENSG00000069493	protein_coding	9669713	1	87855	48106	87855	3	2	3	8665512	10664881	1999369	58278
T1D_Robertson_34127860_1	T1D (Robertson, Multi)	IMD	CD4_Naive_OneK1K	CD4_naive_OneK1K	CD4	Single cell	ENSG00000110852	CLEC2B	1830	1.79673461327538e-11	5.7885411447332e-08	0.000310296181301472	0.999681405163083	8.24075223750035e-06	12:9757568	rs4763879	chr12.1		12	9757568	12:9860071	3.83271e-09	12:9757568	7.38063281501458e-14	6779	3805	0.999374283509096	0.999999944942589	8922418	10848807	ENSG00000110852	ENSG00000110852	protein_coding	9869354	-1	111786	9283	111786	4	1	4	8870236	10869214	1998978	58279
T1D_Robertson_34127860_1	T1D (Robertson, Multi)	IMD	CD4_Naive_OneK1K	CD4_naive_OneK1K	CD4	Single cell	ENSG00000257027	RP11-705C15.3	1826	7.96008288230889e-10	5.62538705135069e-08	0.0137470681700713	0.971475143940691	0.0147777308393596	12:9757568	rs4763879	chr12.1		12	9757568	12:9596170	6.77213e-08	12:9757568	7.38063281501458e-14	6644	3800	0.908994801450652	0.999999944947295	8843098	10569986	ENSG00000257027	ENSG00000257027	lncRNA	9658567	1	99001	-62397	99001	4	4	4	8658662	10658546	1999884	58277
T1D_Robertson_34127860_1	T1D (Robertson, Multi)	IMD	CD4_Naive_OneK1K	CD4_naive_OneK1K	CD4	Single cell	ENSG00000197728	RPS26	712	0	1.32801803434742e-64	0	0.99999999959141	4.08504462313324e-10	12:56042145	rs1131017	chr12.3		12	56042145	12:56042145	2.08600674235901e-308	12:56050848	3.80857006199547e-71	4359	2158	1	1.00000000000001	55302774	57040534	ENSG00000197728	ENSG00000197728	protein_coding	56041918	1	227	227	8930	0	0	0	55042158	57041338	1999180	58280
T1D_Robertson_34127860_1	T1D (Robertson, Multi)	IMD	CD4_Naive_OneK1K	CD4_naive_OneK1K	CD4	Single cell	ENSG00000089248	ERP29	1956	2.28384425486283e-73	5.16419468908452e-70	0.000442046075074862	0.999547995834708	9.95809023012038e-06	12:111569952	rs653178	chr12.4		12	111569952	12:112271762	5.7242e-09	12:111569952	2.06473973791266e-76	2897	6820	0.941942820683726	1.00000000000001	111013959	113010847	ENSG00000089248	ENSG00000089248	protein_coding	112013426	1	-443474	258336	-443474	15	4	15	111013959	113013304	1999345	58282
T1D_Robertson_34127860_1	T1D (Robertson, Multi)	IMD	CD4_Naive_OneK1K	CD4_naive_OneK1K	CD4	Single cell	ENSG00000089248	ERP29	1956	2.28384425486283e-73	5.16419468908452e-70	0.000442046075074862	0.999547995834708	9.95809023012038e-06	12:111569952	rs653178	chr12.5		12	111569952	12:112271762	5.7242e-09	12:111569952	2.06473973791266e-76	2897	6820	0.941942820683726	1.00000000000001	111013959	113010847	ENSG00000089248	ENSG00000089248	protein_coding	112013426	1	-443474	258336	-443474	15	4	15	111013959	113013304	1999345	58282
T1D_Robertson_34127860_1	T1D (Robertson, Multi)	IMD	CD4_Naive_OneK1K	CD4_naive_OneK1K	CD4	Single cell	ENSG00000234608	MAPKAPK5-AS1	1933	3.79440703365248e-73	5.16085628181129e-70	0.000734420805136413	0.998901126394993	0.000364452799871816	12:111569952	rs653178	chr12.4		12	111569952	12:111784984	4.12678e-08	12:111569952	2.06473973791266e-76	2839	6803	0.933917256618597	1.00000000000001	110851039	112817637	ENSG00000234608	ENSG00000234608	lncRNA	111842902	-1	272950	57918	272950	8	1	8	110843304	112842680	1999376	58281
T1D_Robertson_34127860_1	T1D (Robertson, Multi)	IMD	CD4_Naive_OneK1K	CD4_naive_OneK1K	CD4	Single cell	ENSG00000234608	MAPKAPK5-AS1	1933	3.79440703365248e-73	5.16085628181129e-70	0.000734420805136413	0.998901126394993	0.000364452799871816	12:111569952	rs653178	chr12.5		12	111569952	12:111784984	4.12678e-08	12:111569952	2.06473973791266e-76	2839	6803	0.933917256618597	1.00000000000001	110851039	112817637	ENSG00000234608	ENSG00000234608	lncRNA	111842902	-1	272950	57918	272950	8	1	8	110843304	112842680	1999376	58281
T1D_Robertson_34127860_1	T1D (Robertson, Multi)	IMD	CD4_Naive_OneK1K	CD4_naive_OneK1K	CD4	Single cell	ENSG00000125245	GPR18	1207	1.42628390667454e-12	4.35605406698076e-08	3.27216392181375e-05	0.999359633836739	0.000607600962074139	13:99326818	rs3825426	chr13.2		13	99326818	13:99390621	3.38369e-10	13:99411911	3.47396618409518e-14	6675	2620	0.989771796784095	0.999999988085133	98292062	100086881	ENSG00000125245	ENSG00000125245	protein_coding	99258379	-1	-68439	-132242	-153532	1	2	3	98261827	100261629	1999802	58283
T1D_Robertson_34127860_1	T1D (Robertson, Multi)	IMD	CD4_Naive_OneK1K	CD4_naive_OneK1K	CD4	Single cell	ENSG00000258511	LINC02295	1594	7.79406106886122e-10	1.29272848365747e-07	0.00598366870629744	0.992452397832209	0.00156380340923948	14:98032614	rs4900384	chr14.2		14	98032614	14:98098191	3.68464e-09	14:98032614	1.50449909691356e-12	7528	3027	0.931558721057305	0.999999937233486	97139715	99092689	ENSG00000258511	ENSG00000258511	lncRNA	98135776	1	-103162	-37585	-103162	0	0	0	97136794	99135984	1999190	58284
T1D_Robertson_34127860_1	T1D (Robertson, Multi)	IMD	CD4_Naive_OneK1K	CD4_naive_OneK1K	CD4	Single cell	ENSG00000185787	MORF4L1	1318	3.08920554228016e-24	2.9965727564761e-18	1.03091179701228e-06	0.999998919680629	4.9407574008595e-08	15:78944951	rs2289702	chr15.1		15	78944951	15:78871260	5.03697e-12	15:78944951	1.37404274981657e-24	7240	3005	0.985592271963145	1	77866551	79527169	ENSG00000185787	ENSG00000185787	protein_coding	78872890	1	72061	-1630	72061	1	0	1	77810929	79810432	1999503	58285
T1D_Robertson_34127860_1	T1D (Robertson, Multi)	IMD	CD4_Naive_OneK1K	CD4_naive_OneK1K	CD4	Single cell	ENSG00000175643	RMI2	1834	3.59628406410333e-40	9.20692742599791e-36	3.90587486410606e-05	0.999951758743028	9.18250833242955e-06	16:11097543	rs12928537	chr16.1		16	11097543	16:11312946	6.38606e-11	16:11097543	3.92576310745603e-42	7612	4556	0.984800741113611	0.999999999999994	10263544	12100497	ENSG00000175643	ENSG00000175643	protein_coding	11345459	1	-247916	-32513	-247916	6	1	6	10250070	12249115	1999045	58287
T1D_Robertson_34127860_1	T1D (Robertson, Multi)	IMD	CD4_Naive_OneK1K	CD4_naive_OneK1K	CD4	Single cell	ENSG00000262020		1835	1.87078929970629e-38	2.64257906162303e-36	0.00203183863441089	0.285582120288565	0.712386041077022	16:11097543	rs12928537	chr16.1		16	11097543	16:11144926	2.32251e-07	16:11097543	3.92576310745603e-42	7996	4556	0.940822362075487	0.999999999999994	10122825	12060110	ENSG00000262020	ENSG00000262020	lncRNA	11071102	-1	-26441	-73824	-26441	0	0	0	10071173	12070932	1999759	58286
T1D_Robertson_34127860_1	T1D (Robertson, Multi)	IMD	CD4_Naive_OneK1K	CD4_naive_OneK1K	CD4	Single cell	ENSG00000178952	TUFM	728	5.56441991027244e-133	3.89124964080022e-14	1.42998264203754e-119	0.999999915708887	8.42910780823958e-08	16:28826194	rs8049439	chr16.3		16	28826194	16:28826194	1.13008e-103	16:28496748	1.20442886262005e-19	3563	1851	0.999992102498982	0.994461417741303	27891437	29681371	ENSG00000178952	ENSG00000178952	protein_coding	28846348	-1	20154	20154	349600	1	1	17	27846676	29845995	1999319	58288
T1D_Robertson_34127860_1	T1D (Robertson, Multi)	IMD	CD4_Naive_OneK1K	CD4_naive_OneK1K	CD4	Single cell	ENSG00000073605	GSDMB	2437	2.54959966581475e-23	3.62616372614925e-15	7.03112102680195e-09	0.999999974995696	1.79731786814085e-08	17:39910119	rs56380902	chr17.1		17	39910119	17:39926578	1.30767e-16	17:39910119	3.85410086020813e-21	4359	6701	0.998738713553004	0.999998182020729	39033888	40919194	ENSG00000073605	ENSG00000073605	protein_coding	39918635	-1	8516	-7943	8516	0	0	0	38920078	40919725	1999647	58289
T1D_Robertson_34127860_1	T1D (Robertson, Multi)	IMD	CD4_Naive_OneK1K	CD4_naive_OneK1K	CD4	Single cell	ENSG00000126351	THRA	2438	4.57182348137851e-19	3.62568981926411e-15	0.000126078790493076	0.999869274763636	4.64644586786997e-06	17:39910119	rs56380902	chr17.1		17	39910119	17:40096407	7.73285e-11	17:39910119	3.85410086020813e-21	4839	6705	0.999966466269543	0.999998182020729	39219101	40923414	ENSG00000126351	ENSG00000126351	protein_coding	40062965	1	-152846	33442	-152846	9	0	9	39058397	41058153	1999756	58291
T1D_Robertson_34127860_1	T1D (Robertson, Multi)	IMD	CD4_Naive_OneK1K	CD4_naive_OneK1K	CD4	Single cell	ENSG00000172057	ORMDL3	2439	4.20107293442353e-72	3.62616381668866e-15	1.15854471744743e-57	1	2.05194791725006e-17	17:39926578	rs17608925	chr17.1		17	39926578	17:39926578	1.4581e-64	17:39910119	3.85410086020813e-21	4384	6703	1	0.999998182020729	39033888	40923414	ENSG00000172057	ENSG00000172057	protein_coding	39927601	-1	1023	1023	17482	0	0	1	38927974	40927543	1999569	58290
T1D_Robertson_34127860_1	T1D (Robertson, Multi)	IMD	CD4_Naive_OneK1K	CD4_naive_OneK1K	CD4	Single cell	ENSG00000260302	LINC01882	952	3.91107686762972e-22	6.12068154244153e-20	0.00631916856077545	0.988915506688244	0.004765324750981	18:12809341	rs1893217	chr18.1		18	12809341	18:12749301	3.45992e-08	18:12818923	1.46934514860933e-25	6699	2401	0.989411091374165	0.956568446746362	12254957	13603826	ENSG00000260302	ENSG00000260302	lncRNA	12776140	-1	-33201	26839	-42783	0	1	0	11776305	13776114	1999809	58292
T1D_Robertson_34127860_1	T1D (Robertson, Multi)	IMD	CD4_Naive_OneK1K	CD4_naive_OneK1K	CD4	Single cell	ENSG00000206052	DOK6	383	2.51695476504189e-34	4.81183624688293e-14	2.70681786783766e-22	0.0498478021299437	0.950152197870007	18:69869260	rs12969657	chr18.2		18	69869260	18:69876452	5.77073e-26	18:69869260	1.31217663863895e-18	6573	1039	0.999639097132352	0.999999999999946	68955057	70398707	ENSG00000206052	ENSG00000206052	protein_coding	69400888	1	468372	475564	468372	2	2	2	68401759	70400812	1999053	58293
T1D_Robertson_34127860_1	T1D (Robertson, Multi)	IMD	CD4_Naive_OneK1K	CD4_naive_OneK1K	CD4	Single cell	ENSG00000167414	GNG8	427	1.22517166558041e-49	1.71691738365718e-07	7.13587881536129e-43	0.99999981468942	1.36188426179975e-08	19:46627517	rs10416000	chr19.2		19	46627517	19:46617124	3.61699e-46	19:46705224	4.43510222231566e-13	5759	1132	0.999999999632806	0.999999936171626	45730897	47583608	ENSG00000167414	ENSG00000167414	protein_coding	46636202	-1	8685	19078	-69022	0	1	3	45634943	47634299	1999356	58294
T1D_Robertson_34127860_1	T1D (Robertson, Multi)	IMD	CD4_Naive_OneK1K	CD4_naive_OneK1K	CD4	Single cell	ENSG00000181027	FKRP	425	1.99484763446602e-19	1.71612926282917e-07	1.16187725969661e-12	0.999539862396921	0.000459965988992922	19:46695675	rs56010181	chr19.2		19	46695675	19:46767996	1.62398e-18	19:46705224	4.43510222231566e-13	5794	1130	0.96210730665058	0.999999936171626	45748510	47583608	ENSG00000181027	ENSG00000181027	protein_coding	46746057	1	-50382	21939	-40833	4	1	4	45746967	47745668	1998701	58295
T1D_Robertson_34127860_1	T1D (Robertson, Multi)	IMD	CD4_Naive_OneK1K	CD4_naive_OneK1K	CD4	Single cell	ENSG00000088002	SULT2B1	495	3.13423011951608e-17	2.62857517650382e-13	0.000119214432477034	0.999811892411732	6.88931555259512e-05	19:48703417	rs601338	chr19.3		19	48703417	19:48595518	3.18356e-10	19:48703417	6.12389593974448e-19	6939	1234	0.91037030654985	0.999999999999978	47583608	49534760	ENSG00000088002	ENSG00000088002	protein_coding	48552172	1	151245	43346	151245	11	0	11	47553033	49551966	1998933	58296
T1D_Robertson_34127860_1	T1D (Robertson, Multi)	IMD	CD4_Naive_OneK1K	CD4_naive_OneK1K	CD4	Single cell	ENSG00000089012	SIRPG	946	6.91215852346839e-33	6.25401610017147e-14	1.10523516494222e-19	0.999999998920885	1.07904630120886e-09	20:1635560	rs6043409	chr20.1		20	1635560	20:1664856	8.36361e-26	20:1634898	6.32156534450833e-20	7265	2162	1	0.999999999999989	856433	2395658	ENSG00000089012	ENSG00000089012	protein_coding	1657779	-1	22219	-7077	22881	0	0	0	658219	2657564	1999345	58299
T1D_Robertson_34127860_1	T1D (Robertson, Multi)	IMD	CD4_Naive_OneK1K	CD4_naive_OneK1K	CD4	Single cell	ENSG00000160185	UBASH3A	416	1.44387470130453e-43	1.85201970048726e-18	4.96809533705098e-26	0.636517418286481	0.363482581713522	21:42434957	rs1893592	chr21.1		21	42434957	21:42434957	8.9354e-32	21:42416077	1.2798850660485e-24	7901	849	0.999999999999996	0.999999999999997	41418414	43373568	ENSG00000160185	ENSG00000160185	protein_coding	42403902	1	31055	31055	12175	0	0	0	41403760	43376958	1973198	58300
T1D_Robertson_34127860_1	T1D (Robertson, Multi)	IMD	Naive_CD4_Sch	CD4_naive_Sch	CD4	Sorted cell	ENSG00000261000	RP11-534L20.5	1878	2.00785907105762e-53	1.9799936575787e-08	1.01407346584449e-45	0.99999997989508	3.04982150413536e-10	1:206504432	rs6693843	chr1.8		1	206504432	1:206504432	8.16886e-27	1:206769068	3.41525202010642e-14	3515	5516	1	0.999999919521355	205514667	207503460	ENSG00000261000	ENSG00000261000	lncRNA	206503948	1	484	484	265120	0	0	8	205504079	207503460	1999381	161435
T1D_Robertson_34127860_1	T1D (Robertson, Multi)	IMD	Naive_CD4_Sch	CD4_naive_Sch	CD4	Sorted cell	ENSG00000117335	CD46	2094	3.16999457755337e-15	1.97999357046524e-08	1.60101226044518e-07	0.9999998120859	8.01293464601566e-09	1:206769068	rs3024495	chr1.8		1	206769068	1:207844874	1.43591e-13	1:206769068	3.41525202010642e-14	4972	5839	0.998848098142589	0.999999921202791	206752336	208593550	ENSG00000117335	ENSG00000117335	protein_coding	207752054	1	-982986	92820	-982986	22	2	22	206752336	208751785	1999449	161437
T1D_Robertson_34127860_1	T1D (Robertson, Multi)	IMD	Naive_CD4_Sch	CD4_naive_Sch	CD4	Sorted cell	ENSG00000196352	CD55	2628	7.73139749111856e-16	1.97999357238165e-08	3.90475863921482e-08	0.999999937420201	3.73227421710317e-09	1:206769068	rs3024495	chr1.8		1	206769068	1:207222873	4.34798e-13	1:206769068	3.41525202010642e-14	4397	7345	0.934690832872493	0.999999917554762	206422213	208284977	ENSG00000196352	ENSG00000196352	protein_coding	207321678	1	-552610	-98805	-552610	16	1	16	206342018	208321177	1979159	161436
T1D_Robertson_34127860_1	T1D (Robertson, Multi)	IMD	Naive_CD4_Sch	CD4_naive_Sch	CD4	Sorted cell	ENSG00000178562	CD28	830	3.00376668848848e-50	3.30294088883703e-46	9.09334315069176e-05	0.999903710964341	5.35560415563907e-06	2:203874196	rs3087243	chr2.4		2	203874196	2:203766989	2.82314e-11	2:203874196	6.79317374026582e-53	3704	2520	0.935415639664281	1	202727457	204621295	ENSG00000178562	ENSG00000178562	protein_coding	203706639	1	167557	60350	167557	2	1	2	202707239	204706361	1999122	161460
T1D_Robertson_34127860_1	T1D (Robertson, Multi)	IMD	Naive_CD4_Sch	CD4_naive_Sch	CD4	Sorted cell	ENSG00000160796	NBEAL2	2084	3.75971733362063e-22	6.81438298613064e-05	5.51694766902005e-18	0.999931403377403	4.5279273838602e-07	3:46982458	rs1869871	chr3.2		3	46982458	3:46982458	1.113e-18	3:46342713	1.09149116971174e-10	3622	4822	0.999934948149827	0.999931869309858	45979726	47676136	ENSG00000160796	ENSG00000160796	protein_coding	46979666	1	2792	2792	-636953	0	0	17	45979726	47979528	1999802	161466
T1D_Robertson_34127860_1	T1D (Robertson, Multi)	IMD	Naive_CD4_Sch	CD4_naive_Sch	CD4	Sorted cell	ENSG00000185619	PCGF3	713	7.71824699541599e-19	0.00256620691711954	2.99982704891005e-16	0.997399590824751	3.42022581275719e-05	4:732533	rs10034650	chr4.1		4	732533	4:732533	4.41821e-18	4:973543	5.08261625578579e-09	5085	1256	1	0.999026445454377	705428	1505471	ENSG00000185619	ENSG00000185619	protein_coding	705832	1	26701	26701	267711	1	1	7	10642	1705720	1695078	161468
T1D_Robertson_34127860_1	T1D (Robertson, Multi)	IMD	Naive_CD4_Sch	CD4_naive_Sch	CD4	Sorted cell	ENSG00000145214	DGKQ	718	1.57157305277974e-40	2.98249913898406e-05	6.10818731376681e-38	0.00961127493084765	0.990358900077759	4:973551	rs113075206	chr4.1		4	973551	4:973551	1.75121e-24	4:973543	5.08261625578579e-09	5545	1262	0.999972206271038	0.999026303180792	705428	1822293	ENSG00000145214	ENSG00000145214	protein_coding	973569	-1	18	18	26	0	0	0	10642	1986530	1975888	161467
T1D_Robertson_34127860_1	T1D (Robertson, Multi)	IMD	Naive_CD4_Sch	CD4_naive_Sch	CD4	Sorted cell	ENSG00000164512	ANKRD55	423	1.60862097276491e-06	0.000352842428318105	0.000717348454069267	0.155660019956029	0.843268180540612	5:56148856	rs7731626	chr5.3		5	56148856	5:56148856	4.29828e-11	5:56146422	2.70797574649152e-09	5415	876	0.997822666605039	0.999882390964522	55305624	56983203	ENSG00000164512	ENSG00000164512	protein_coding	56233330	-1	84474	84474	86908	0	0	1	55233630	57232007	1998377	161469
T1D_Robertson_34127860_1	T1D (Robertson, Multi)	IMD	Naive_CD4_Sch	CD4_naive_Sch	CD4	Sorted cell	ENSG00000154328	NEIL2	3658	1.04059019710699e-13	1.51970496195444e-05	6.84708065580388e-09	0.999965414554511	1.9381548684847e-05	8:11773406	rs804263	chr8.1		8	11773406	8:11773406	3.1516e-13	8:11877675	1.33546962696603e-10	5621	10924	0.999996788127735	0.999988062750383	10769669	11887662	ENSG00000154328	ENSG00000154328	protein_coding	11769710	1	3696	3696	107965	0	0	3	10769669	12769227	1999558	161471
T1D_Robertson_34127860_1	T1D (Robertson, Multi)	IMD	Naive_CD4_Sch	CD4_naive_Sch	CD4	Sorted cell	ENSG00000079459	FDFT1	3552	2.41580023262221e-13	1.48287188322279e-05	1.62911187959853e-08	0.999985084834904	7.01549031718203e-08	8:11820396	rs1293299	chr8.1		8	11820396	8:11820396	3.42686e-15	8:11877675	1.33546962696603e-10	5619	10659	0.999810086289749	0.999988690391266	10795981	11887662	ENSG00000079459	ENSG00000079459	protein_coding	11802741	1	17655	17655	74934	0	0	1	10795981	12795142	1999161	161472
T1D_Robertson_34127860_1	T1D (Robertson, Multi)	IMD	Naive_CD4_Sch	CD4_naive_Sch	CD4	Sorted cell	ENSG00000136573	BLK	4152	1.98115618951944e-06	1.48572187298583e-05	0.116985681137354	0.877297464016206	0.00570001647152083	8:11877675	rs2250903	chr8.1		8	11877675	8:11486618	2.62463e-08	8:11877675	1.33546962696603e-10	6346	12173	0.940995567880925	0.999987053778494	10564457	11887662	ENSG00000136573	ENSG00000136573	protein_coding	11494387	1	383288	-7769	383288	5	0	5	10487451	12381082	1893631	161470
T1D_Robertson_34127860_1	T1D (Robertson, Multi)	IMD	Naive_CD4_Sch	CD4_naive_Sch	CD4	Sorted cell	ENSG00000257027	RP11-705C15.3	1554	5.84193801665285e-09	5.14634202409434e-08	0.100890307416242	0.888752887662366	0.0103567476160344	12:9753255	rs917911	chr12.1		12	9753255	12:9649935	1.66068e-07	12:9757568	7.38063281501458e-14	6251	3801	0.951476321677585	0.999999954216867	8843098	10569986	ENSG00000257027	ENSG00000257027	lncRNA	9658567	1	94688	-8632	99001	4	1	4	8658662	10658546	1999884	161438
T1D_Robertson_34127860_1	T1D (Robertson, Multi)	IMD	Naive_CD4_Sch	CD4_naive_Sch	CD4	Sorted cell	ENSG00000225231	LINC02470	1555	4.58522983831411e-09	5.31496801086638e-08	0.0791868197399054	0.917887971033981	0.00292515149120452	12:9757568	rs4763879	chr12.1		12	9757568	12:9943487	1.4323e-11	12:9757568	7.38063281501458e-14	6192	3803	0.965926039236196	0.999999954212085	8944802	10900730	ENSG00000225231	ENSG00000225231	lncRNA	9943496	-1	185928	9	185928	7	0	7	8944473	10943070	1998597	161439
T1D_Robertson_34127860_1	T1D (Robertson, Multi)	IMD	Naive_CD4_Sch	CD4_naive_Sch	CD4	Sorted cell	ENSG00000197728	RPS26	681	7.43238675656574e-122	1.32801803434746e-64	5.59660076994941e-58	0.999999999591523	4.08504462300785e-10	12:56042145	rs1131017	chr12.3		12	56042145	12:56042145	1.05547e-29	12:56050848	3.80857006199547e-71	4012	2158	0.999999999999992	1.00000000000001	55302774	57036651	ENSG00000197728	ENSG00000197728	protein_coding	56041918	1	227	227	8930	0	0	0	55042158	57041338	1999180	161440
T1D_Robertson_34127860_1	T1D (Robertson, Multi)	IMD	Naive_CD4_Sch	CD4_naive_Sch	CD4	Sorted cell	ENSG00000089022	MAPKAPK5	2132	4.31390570416866e-73	5.16200731891013e-70	0.000834971596995063	0.999124561639327	4.04667636755507e-05	12:111569952	rs653178	chr12.4		12	111569952	12:112537379	1.04381e-10	12:111569952	2.06473973791266e-76	3014	6803	0.913232853801307	1.00000000000001	110851039	112774724	ENSG00000089022	ENSG00000089022	protein_coding	111842228	1	-272276	695151	-272276	7	16	7	110842603	112842213	1999610	161441
T1D_Robertson_34127860_1	T1D (Robertson, Multi)	IMD	Naive_CD4_Sch	CD4_naive_Sch	CD4	Sorted cell	ENSG00000089022	MAPKAPK5	2132	4.31390570416866e-73	5.16200731891013e-70	0.000834971596995063	0.999124561639327	4.04667636755507e-05	12:111569952	rs653178	chr12.5		12	111569952	12:112537379	1.04381e-10	12:111569952	2.06473973791266e-76	3014	6803	0.913232853801307	1.00000000000001	110851039	112774724	ENSG00000089022	ENSG00000089022	protein_coding	111842228	1	-272276	695151	-272276	7	16	7	110842603	112842213	1999610	161441
T1D_Robertson_34127860_1	T1D (Robertson, Multi)	IMD	Naive_CD4_Sch	CD4_naive_Sch	CD4	Sorted cell	ENSG00000089248	ERP29	2162	3.01849188774452e-71	4.8478242796073e-70	0.0584239704078647	0.938306873774206	0.00326915581792026	12:111569952	rs653178	chr12.4		12	111569952	12:111999710	9.20177e-08	12:111569952	2.06473973791266e-76	3125	6820	0.943756094081179	1.00000000000001	111013959	113010847	ENSG00000089248	ENSG00000089248	protein_coding	112013426	1	-443474	-13716	-443474	15	2	15	111013959	113013304	1999345	161442
T1D_Robertson_34127860_1	T1D (Robertson, Multi)	IMD	Naive_CD4_Sch	CD4_naive_Sch	CD4	Sorted cell	ENSG00000089248	ERP29	2162	3.01849188774452e-71	4.8478242796073e-70	0.0584239704078647	0.938306873774206	0.00326915581792026	12:111569952	rs653178	chr12.5		12	111569952	12:111999710	9.20177e-08	12:111569952	2.06473973791266e-76	3125	6820	0.943756094081179	1.00000000000001	111013959	113010847	ENSG00000089248	ENSG00000089248	protein_coding	112013426	1	-443474	-13716	-443474	15	2	15	111013959	113013304	1999345	161442
T1D_Robertson_34127860_1	T1D (Robertson, Multi)	IMD	Naive_CD4_Sch	CD4_naive_Sch	CD4	Sorted cell	ENSG00000111300	NAA25	2146	3.34643952906802e-71	4.81734393411408e-70	0.064771512162012	0.932408193597726	0.00282029424025077	12:111569952	rs653178	chr12.4		12	111569952	12:111930559	2.00176e-09	12:111569952	2.06473973791266e-76	3404	6611	0.902248362945353	1.00000000000001	111119384	113010847	ENSG00000111300	ENSG00000111300	protein_coding	112108783	-1	538831	178224	538831	18	6	18	111119384	113108740	1989356	161444
T1D_Robertson_34127860_1	T1D (Robertson, Multi)	IMD	Naive_CD4_Sch	CD4_naive_Sch	CD4	Sorted cell	ENSG00000111300	NAA25	2146	3.34643952906802e-71	4.81734393411408e-70	0.064771512162012	0.932408193597726	0.00282029424025077	12:111569952	rs653178	chr12.5		12	111569952	12:111930559	2.00176e-09	12:111569952	2.06473973791266e-76	3404	6611	0.902248362945353	1.00000000000001	111119384	113010847	ENSG00000111300	ENSG00000111300	protein_coding	112108783	-1	538831	178224	538831	18	6	18	111119384	113108740	1989356	161444
T1D_Robertson_34127860_1	T1D (Robertson, Multi)	IMD	Naive_CD4_Sch	CD4_naive_Sch	CD4	Sorted cell	ENSG00000173064	HECTD4	1769	7.22452650651933e-83	5.16652987921163e-70	1.39833247371458e-13	0.999999999999858	5.48505639437437e-15	12:111569952	rs653178	chr12.4		12	111569952	12:112108541	8.52058e-19	12:111569952	2.06473973791266e-76	3490	5262	0.992813904745775	1.00000000000001	111387541	113288347	ENSG00000173064	ENSG00000173064	protein_coding	112382431	-1	812479	273890	812479	21	3	21	111387541	113382239	1994698	161445
T1D_Robertson_34127860_1	T1D (Robertson, Multi)	IMD	Naive_CD4_Sch	CD4_naive_Sch	CD4	Sorted cell	ENSG00000173064	HECTD4	1769	7.22452650651933e-83	5.16652987921163e-70	1.39833247371458e-13	0.999999999999858	5.48505639437437e-15	12:111569952	rs653178	chr12.5		12	111569952	12:112108541	8.52058e-19	12:111569952	2.06473973791266e-76	3490	5262	0.992813904745775	1.00000000000001	111387541	113288347	ENSG00000173064	ENSG00000173064	protein_coding	112382431	-1	812479	273890	812479	21	3	21	111387541	113382239	1994698	161445
T1D_Robertson_34127860_1	T1D (Robertson, Multi)	IMD	Naive_CD4_Sch	CD4_naive_Sch	CD4	Sorted cell	ENSG00000198270	TMEM116	2162	9.21607203367495e-72	5.06188855615156e-70	0.0178380310365687	0.979741463470522	0.00242050549291713	12:111569952	rs653178	chr12.4		12	111569952	12:112229871	2.38717e-08	12:111569952	2.06473973791266e-76	3123	6820	0.961933022151953	1.00000000000001	111013959	113010847	ENSG00000198270	ENSG00000198270	protein_coding	112013165	-1	443213	-216706	443213	14	5	14	111013959	113013095	1999136	161443
T1D_Robertson_34127860_1	T1D (Robertson, Multi)	IMD	Naive_CD4_Sch	CD4_naive_Sch	CD4	Sorted cell	ENSG00000198270	TMEM116	2162	9.21607203367495e-72	5.06188855615156e-70	0.0178380310365687	0.979741463470522	0.00242050549291713	12:111569952	rs653178	chr12.5		12	111569952	12:112229871	2.38717e-08	12:111569952	2.06473973791266e-76	3123	6820	0.961933022151953	1.00000000000001	111013959	113010847	ENSG00000198270	ENSG00000198270	protein_coding	112013165	-1	443213	-216706	443213	14	5	14	111013959	113013095	1999136	161443
T1D_Robertson_34127860_1	T1D (Robertson, Multi)	IMD	Naive_CD4_Sch	CD4_naive_Sch	CD4	Sorted cell	ENSG00000023516	AKAP11	871	0.000174221372925095	0.00159504855564568	0.0976033269348355	0.893573418289541	0.00705398484705181	13:42343795	rs74537115	chr13.1		13	42343795	13:42257186	1.64158e-07	13:42343795	5.34181814657553e-09	5307	2368	0.942068026102419	0.999702005843279	41293426	42981034	ENSG00000023516	ENSG00000023516	protein_coding	42272152	1	71643	-14966	71643	1	0	1	41273243	43271845	1998602	161446
T1D_Robertson_34127860_1	T1D (Robertson, Multi)	IMD	Naive_CD4_Sch	CD4_naive_Sch	CD4	Sorted cell	ENSG00000125245	GPR18	1138	1.1252553485341e-17	4.35532498102862e-08	2.58154772434185e-10	0.999191972242172	0.000807983946421549	13:99326818	rs3825426	chr13.2		13	99326818	13:99262881	1.75286e-15	13:99411911	3.47396618409518e-14	5847	2620	0.959243029272397	0.999999993310469	98292062	100086881	ENSG00000125245	ENSG00000125245	protein_coding	99258379	-1	-68439	-4502	-153532	1	0	3	98261792	100261629	1999837	161447
T1D_Robertson_34127860_1	T1D (Robertson, Multi)	IMD	Naive_CD4_Sch	CD4_naive_Sch	CD4	Sorted cell	ENSG00000175643	RMI2	1747	8.92239187122521e-49	9.20737143207469e-36	9.69048760229454e-14	0.999999999999901	4.08811891149026e-15	16:11097543	rs12928537	chr16.1		16	11097543	16:11332474	1.3895e-16	16:11097543	3.92576310745603e-42	7231	4558	0.999999999991828	0.999999999999994	10263544	12100497	ENSG00000175643	ENSG00000175643	protein_coding	11345459	1	-247916	-12985	-247916	6	1	6	10250745	12249115	1998370	161448
T1D_Robertson_34127860_1	T1D (Robertson, Multi)	IMD	Naive_CD4_Sch	CD4_naive_Sch	CD4	Sorted cell	ENSG00000178952	TUFM	652	4.88160613788283e-33	3.89124967454996e-14	1.25450849414676e-19	0.999999924399435	7.56005203277327e-08	16:28826194	rs8049439	chr16.3		16	28826194	16:28846324	1.69592e-19	16:28496748	1.20442886262005e-19	3649	1851	0.999999999999635	0.994461417741253	27891437	29811636	ENSG00000178952	ENSG00000178952	protein_coding	28846348	-1	20154	24	349600	1	0	17	27846825	29845995	1999170	161449
T1D_Robertson_34127860_1	T1D (Robertson, Multi)	IMD	Naive_CD4_Sch	CD4_naive_Sch	CD4	Sorted cell	ENSG00000184517	ZFP1	1245	1.02564365115957e-25	8.54181546443171e-23	0.00119922022963486	0.998740317938639	6.04618317236883e-05	16:75212137	rs72802365	chr16.4		16	75212137	16:75144532	2.85641e-10	16:75212137	6.55248648671241e-29	5698	3518	0.971319079165703	0.999999999999926	74205870	75699021	ENSG00000184517	ENSG00000184517	protein_coding	75148524	1	63613	-3992	63613	1	0	1	74148655	76147670	1999015	161450
T1D_Robertson_34127860_1	T1D (Robertson, Multi)	IMD	Naive_CD4_Sch	CD4_naive_Sch	CD4	Sorted cell	ENSG00000073605	GSDMB	1712	1.24932985464959e-25	3.62613098712601e-15	3.44532105499435e-11	0.999990928332345	9.07163319933666e-06	17:39872867	rs12936231	chr17.1		17	39872867	17:39926578	3.02203e-18	17:39910119	3.85410086020813e-21	3483	6700	0.999999497573367	0.999998182020727	39033888	40905555	ENSG00000073605	ENSG00000073605	protein_coding	39918635	-1	45768	-7943	8516	0	0	0	38920078	40919725	1999647	161452
T1D_Robertson_34127860_1	T1D (Robertson, Multi)	IMD	Naive_CD4_Sch	CD4_naive_Sch	CD4	Sorted cell	ENSG00000172057	ORMDL3	1712	1.01004918724575e-21	3.59183366129703e-15	2.7854483093048e-07	0.990513679741736	0.00948604171343086	17:39872867	rs12936231	chr17.1		17	39872867	17:39926578	8.48843e-16	17:39910119	3.85410086020813e-21	3493	6702	0.998793142830041	0.999998182020727	39033888	40905555	ENSG00000172057	ENSG00000172057	protein_coding	39927601	-1	54734	1023	17482	1	0	1	38927602	40927543	1999941	161453
T1D_Robertson_34127860_1	T1D (Robertson, Multi)	IMD	Naive_CD4_Sch	CD4_naive_Sch	CD4	Sorted cell	ENSG00000126351	THRA	1711	1.28269967657109e-22	3.62616368379413e-15	3.53734619122213e-08	0.999999963348665	1.27787261869786e-09	17:39910119	rs56380902	chr17.1		17	39910119	17:40096407	9.0302e-14	17:39910119	3.85410086020813e-21	3867	6704	0.999999992236301	0.999998182020727	39219101	40905555	ENSG00000126351	ENSG00000126351	protein_coding	40062965	1	-152846	33442	-152846	9	0	9	39058397	41058246	1999849	161455
T1D_Robertson_34127860_1	T1D (Robertson, Multi)	IMD	Naive_CD4_Sch	CD4_naive_Sch	CD4	Sorted cell	ENSG00000131748	STARD3	1545	2.25387640951751e-16	3.38444922034605e-15	0.0621559456068566	0.933332489122254	0.0045115652708889	17:39910119	rs56380902	chr17.1		17	39910119	17:39668086	3.73048e-08	17:39910119	3.85410086020813e-21	3390	6091	0.938874095957331	0.999998182020727	38829813	40636744	ENSG00000131748	ENSG00000131748	protein_coding	39637144	1	272975	30942	272975	10	1	10	38637899	40636744	1998845	161451
T1D_Robertson_34127860_1	T1D (Robertson, Multi)	IMD	Naive_CD4_Sch	CD4_naive_Sch	CD4	Sorted cell	ENSG00000167914	GSDMA	1712	7.59717811287559e-24	3.62616369269362e-15	2.09510063442564e-09	0.99999996574114	3.21637523580553e-08	17:39963385	rs55739615	chr17.1		17	39963385	17:39963385	3.84115e-15	17:39910119	3.85410086020813e-21	3535	6702	0.999999995006938	0.999998182020727	39033888	40905555	ENSG00000167914	ENSG00000167914	protein_coding	39963004	1	381	381	-52885	0	0	4	38953829	40952801	1998972	161454
T1D_Robertson_34127860_1	T1D (Robertson, Multi)	IMD	Naive_CD4_Sch	CD4_naive_Sch	CD4	Sorted cell	ENSG00000134278	SPIRE1	902	8.5196198462347e-26	6.18921811804748e-20	1.37652405473463e-06	0.999998564754804	5.87211388655503e-08	18:12818923	rs80262450	chr18.1		18	12818923	18:12572081	2.4235e-14	18:12818923	1.46934514860933e-25	6014	2401	0.987022371205285	0.956568446746362	12254957	13603826	ENSG00000134278	ENSG00000134278	protein_coding	12658107	-1	-160816	86026	-160816	5	0	5	11658300	13657963	1999663	161456
T1D_Robertson_34127860_1	T1D (Robertson, Multi)	IMD	Naive_CD4_Sch	CD4_naive_Sch	CD4	Sorted cell	ENSG00000160013	PTGIR	390	1.43474644443494e-18	1.71691747516926e-07	8.35652380699896e-12	0.999999812587379	1.57125164453424e-08	19:46623095	rs11667255	chr19.2		19	46623095	19:46621457	1.77214e-15	19:46705224	4.43510222231566e-13	4656	1133	0.99240966742742	0.999999880322894	45629998	47583608	ENSG00000160013	ENSG00000160013	protein_coding	46625089	-1	1994	3632	-80135	0	0	4	45625194	47624948	1999754	161457
T1D_Robertson_34127860_1	T1D (Robertson, Multi)	IMD	Naive_CD4_Sch	CD4_naive_Sch	CD4	Sorted cell	ENSG00000167414	GNG8	389	1.19976397735143e-12	1.71690497078101e-07	6.98789411459174e-06	0.99999252850006	3.11914129498243e-07	19:46705224	rs425105	chr19.2		19	46705224	19:46623095	8.46527e-12	19:46705224	4.43510222231566e-13	4652	1132	0.999205890560998	0.999999880322895	45730897	47583608	ENSG00000167414	ENSG00000167414	protein_coding	46636202	-1	-69022	13107	-69022	3	1	3	45636921	47635802	1998881	161458
T1D_Robertson_34127860_1	T1D (Robertson, Multi)	IMD	Naive_CD4_Sch	CD4_naive_Sch	CD4	Sorted cell	ENSG00000181027	FKRP	387	1.84532048464884e-08	1.51469155196432e-07	0.10747867411929	0.882194881604398	0.010326274353951	19:46705224	rs425105	chr19.2		19	46705224	19:46712758	2.05378e-07	19:46705224	4.43510222231566e-13	4665	1130	0.942278135791332	0.999999880322894	45748510	47583608	ENSG00000181027	ENSG00000181027	protein_coding	46746057	1	-40833	-33299	-40833	4	3	4	45746967	47746031	1999064	161459
T1D_Robertson_34127860_1	T1D (Robertson, Multi)	IMD	Naive_CD4_Sch	CD4_naive_Sch	CD4	Sorted cell	ENSG00000101307	SIRPB1	926	1.41397487219147e-26	6.25401610690495e-14	2.26090698843881e-13	0.999999999999687	2.11889659822526e-14	20:1634898	rs6043405	chr20.1		20	1634898	20:1630166	1.81074e-16	20:1634898	6.32156534450833e-20	6664	2162	0.999999999999699	0.999999999999967	856433	2395658	ENSG00000101307	ENSG00000101307	protein_coding	1620009	-1	-14889	-10157	-14889	2	1	2	620320	2619540	1999220	161461
T1D_Robertson_34127860_1	T1D (Robertson, Multi)	IMD	Naive_CD4_Sch	CD4_naive_Sch	CD4	Sorted cell	ENSG00000160183	TMPRSS3	360	8.19209948141486e-29	2.90629426384842e-18	2.81874398074547e-11	0.999999997686245	2.28556139266031e-09	21:42405248	rs11203202	chr21.1		21	42405248	21:42403997	6.87e-15	21:42416077	1.2798850660485e-24	7269	849	0.999999804543212	0.999999999957082	41418414	43373568	ENSG00000160183	ENSG00000160183	protein_coding	42396052	-1	-9196	-7945	-20025	1	1	1	41396370	43376958	1980588	161462
T1D_Robertson_34127860_1	T1D (Robertson, Multi)	IMD	Naive_CD4_Sch	CD4_naive_Sch	CD4	Sorted cell	ENSG00000160185	UBASH3A	360	1.11622832167433e-50	1.84933590461533e-18	3.84072711762738e-33	0.635592125095342	0.364407874904656	21:42434957	rs1893592	chr21.1		21	42434957	21:42434957	1.21399e-23	21:42416077	1.2798850660485e-24	7251	849	1	0.999999999957082	41418414	43373568	ENSG00000160185	ENSG00000160185	protein_coding	42403902	1	31055	31055	12175	0	0	0	41405754	43376958	1971204	161463
T1D_Robertson_34127860_1	T1D (Robertson, Multi)	IMD	Naive_CD4_Sch	CD4_naive_Sch	CD4	Sorted cell	ENSG00000133466	C1QTNF6	613	3.78609042517177e-14	7.12751775669103e-10	5.31159931987104e-05	0.99993696574525	9.91754876328849e-06	22:37189696	rs229531	chr22.3		22	37189696	22:37200293	5.60183e-11	22:37189696	1.82407523941084e-15	5441	1748	0.999974701941755	0.999999999912872	36297396	38148291	ENSG00000133466	ENSG00000133466	protein_coding	37188247	-1	-1449	-12046	-1449	0	0	0	36199869	38199253	1999384	161464
T1D_Robertson_34127860_1	T1D (Robertson, Multi)	IMD	Naive_CD4_Sch	CD4_naive_Sch	CD4	Sorted cell	ENSG00000278195	SSTR3	613	2.57332092152269e-12	7.10097192141617e-10	0.00361017517323288	0.996212450352244	0.000177373761852298	22:37189696	rs229531	chr22.3		22	37189696	22:37217119	3.99338e-10	22:37189696	1.82407523941084e-15	5385	1748	0.998031607963025	0.999999999912872	36297396	38148291	ENSG00000278195	ENSG00000278195	protein_coding	37212477	-1	22781	-4642	22781	0	1	0	36213135	38212380	1999245	161465
T1D_Robertson_34127860_1	T1D (Robertson, Multi)	IMD	Naive_CD4_UT	CD4_naive_UT	CD4	Sorted cell	ENSG00000225855	RUSC1-AS1	602	8.69789203564283e-08	1.73211273759926e-06	0.0477326451002941	0.950552435365568	0.00171310044248042	1:154465420	rs2229238	chr1.4		1	154465420	1:155305169	5.48372e-08	1:154465420	1.33799750235894e-12	2836	4762	0.962243158706754	0.999988989018971	154353997	156303880	ENSG00000225855.6	RUSC1-AS1	lncRNA	155324148	-1	858728	18979	858728	50	2	50	154324216	156324106	1999890	165250
T1D_Robertson_34127860_1	T1D (Robertson, Multi)	IMD	Naive_CD4_UT	CD4_naive_UT	CD4	Sorted cell	ENSG00000236675	MTX1LP	601	5.64277057886223e-08	1.76408800331944e-06	0.0309666255098803	0.968101517546307	0.000930036428103433	1:154465420	rs2229238	chr1.4		1	154465420	1:155314470	1.13968e-07	1:154465420	1.33799750235894e-12	2801	4743	0.923835246506045	0.999988991934773	154353997	156147077	ENSG00000236675.1	MTX1P1	transcribed_unprocessed_pseudogene	155230975	1	-765555	83495	-765555	41	7	41	154231834	156230880	1999046	165251
T1D_Robertson_34127860_1	T1D (Robertson, Multi)	IMD	Naive_CD4_UT	CD4_naive_UT	CD4	Sorted cell	ENSG00000160766	GBA1LP	601	1.77077798495668e-14	1.82220690919348e-06	9.71774732907014e-09	0.999998106656276	6.14190505408346e-08	1:155467878	rs12067371	chr1.4		1	155467878	1:155557444	1.61353e-19	1:154465420	1.33799750235894e-12	2792	4743	0.956071309487987	0.999988991934773	154353997	156147077	ENSG00000160766.14	GBAP1	transcribed_unprocessed_pseudogene	155218874	-1	-249004	-338570	753454	12	12	40	154228228	156226616	1998388	165248
T1D_Robertson_34127860_1	T1D (Robertson, Multi)	IMD	Naive_CD4_UT	CD4_naive_UT	CD4	Sorted cell	ENSG00000162892	IL24	2094	8.02956881653758e-10	1.89578305393904e-08	0.0405534651166692	0.957464284498121	0.00198223062442268	1:206769068	rs3024495	chr1.8		1	206769068	1:206944213	3.57474e-12	1:206769068	3.41525202010642e-14	3703	7333	0.992394135998317	0.999998885486562	205952731	207881411	ENSG00000162892.15	IL24	protein_coding	206897443	1	-128375	46770	-128375	3	3	3	205897885	207897301	1999416	165249
T1D_Robertson_34127860_1	T1D (Robertson, Multi)	IMD	Naive_CD4_UT	CD4_naive_UT	CD4	Sorted cell	ENSG00000144218	AFF3	1536	1.16214192485079e-07	2.50791750335558e-05	0.000614881387415193	0.13095540014198	0.868404523081379	2:100147438	rs12712067	chr2.1		2	100147438	2:100146544	5.21677e-10	2:100147438	4.30100201870487e-09	5440	5017	0.994804749793835	0.973981416127973	99254907	101025798	ENSG00000144218.18	AFF3	protein_coding	100142590	-1	-4848	-3954	-4848	0	0	0	99142772	101142720	1999948	165252
T1D_Robertson_34127860_1	T1D (Robertson, Multi)	IMD	Naive_CD4_UT	CD4_naive_UT	CD4	Sorted cell	ENSG00000178562	CD28	734	8.81838813023036e-48	3.20477516466532e-46	0.0266960193959221	0.970179443503606	0.00312453710047071	2:203874196	rs3087243	chr2.4		2	203874196	2:203717900	1.10668e-14	2:203874196	6.79317374026582e-53	3520	2518	0.912134438873854	0.999999806363338	202727457	204621295	ENSG00000178562.17	CD28	protein_coding	203706639	1	167557	11261	167557	2	0	2	202706530	204706361	1999831	165253
T1D_Robertson_34127860_1	T1D (Robertson, Multi)	IMD	Naive_CD4_UT	CD4_naive_UT	CD4	Sorted cell	ENSG00000185619	PCGF3	692	4.68191088111542e-07	0.00269631439630432	0.000173137644085551	0.997100342785002	2.97369835201979e-05	4:749337	rs7376403	chr4.1		4	749337	4:761958	9.23264e-24	4:973543	5.08261625578579e-09	5066	1256	0.991309118037003	0.950643168249451	705428	1505471	ENSG00000185619.18	PCGF3	protein_coding	705832	1	43505	56126	267711	1	2	7	10354	1705720	1695366	165257
T1D_Robertson_34127860_1	T1D (Robertson, Multi)	IMD	Naive_CD4_UT	CD4_naive_UT	CD4	Sorted cell	ENSG00000145217	SLC26A1	696	3.49752623664591e-05	0.00019233190101178	0.0129338988398934	0.069289495847239	0.917549298149489	4:973543	rs113881148	chr4.1		4	973543	4:981349	2.08618e-09	4:973543	5.08261625578579e-09	5681	1262	0.901556377008727	0.950642715829284	705428	1810602	ENSG00000145217.13	SLC26A1	protein_coding	993404	-1	19861	12055	19861	2	1	2	10354	1993440	1983086	165256
T1D_Robertson_34127860_1	T1D (Robertson, Multi)	IMD	Naive_CD4_UT	CD4_naive_UT	CD4	Sorted cell	ENSG00000127415	IDUA	696	4.47434308886703e-12	0.00246399274870202	1.65461806347676e-09	0.911014774229825	0.0865212313623813	4:973551	rs113075206	chr4.1		4	973551	4:987108	3.53049e-21	4:973543	5.08261625578579e-09	5665	1262	0.999999902698053	0.950642715829284	705428	1810602	ENSG00000127415.12	IDUA	protein_coding	987044	1	-13493	64	-13501	1	0	1	10354	1986530	1976176	165254
T1D_Robertson_34127860_1	T1D (Robertson, Multi)	IMD	Naive_CD4_UT	CD4_naive_UT	CD4	Sorted cell	ENSG00000145214	DGKQ	696	4.26427962106577e-80	4.71331080546739e-05	1.57693631189957e-77	0.0154609025207592	0.984491964371178	4:973551	rs113075206	chr4.1		4	973551	4:973551	1.27327e-100	4:973543	5.08261625578579e-09	5665	1262	1	0.950642715829284	705428	1810602	ENSG00000145214.13	DGKQ	protein_coding	973569	-1	18	18	26	0	0	0	10354	1986530	1976176	165255
T1D_Robertson_34127860_1	T1D (Robertson, Multi)	IMD	Naive_CD4_UT	CD4_naive_UT	CD4	Sorted cell	ENSG00000171522	PTGER4	2300	2.02575266059575e-18	1.68946139462127e-08	1.19905233244917e-10	0.999999982824683	1.60799747719391e-10	5:40629245	rs11739531	chr5.2		5	40629245	5:40629245	2.11036e-22	5:40521603	1.73030884697541e-14	6401	6552	0.999999990654281	0.999754372809207	39753433	41459715	ENSG00000171522.5	PTGER4	protein_coding	40679915	1	-50670	-50670	-158312	1	1	1	39679568	41679474	1999906	165259
T1D_Robertson_34127860_1	T1D (Robertson, Multi)	IMD	Naive_CD4_UT	CD4_naive_UT	CD4	Sorted cell	ENSG00000164512	ANKRD55	312	1.80361882003845e-11	0.000353042474990725	8.04280175150109e-09	0.155742942022931	0.843904007441242	5:56148856	rs7731626	chr5.3		5	56148856	5:56148856	4.79091e-29	5:56146422	2.70797574649152e-09	5569	876	0.999998471329494	0.999850604883199	55305624	56736057	ENSG00000164512.17	ANKRD55	protein_coding	56233330	-1	84474	84474	86908	0	0	1	55233630	57232167	1998537	165258
T1D_Robertson_34127860_1	T1D (Robertson, Multi)	IMD	Naive_CD4_UT	CD4_naive_UT	CD4	Sorted cell	ENSG00000271913	TAGAP-AS1	807	8.20620327496576e-14	1.46256799378492e-09	5.61047750369785e-05	0.999939250296302	4.64346600968632e-06	6:159049210	rs212408	chr6.6		6	159049210	6:159002749	5.17922e-14	6:159049210	1.58770935959877e-15	5971	2127	0.951795591626728	0.999999999393976	158001048	159963371	ENSG00000271913.5	AL035530.2	lncRNA	158999870	1	49340	2879	49340	3	1	3	157988213	159988036	1999823	165260
T1D_Robertson_34127860_1	T1D (Robertson, Multi)	IMD	Naive_CD4_UT	CD4_naive_UT	CD4	Sorted cell	ENSG00000136573	BLK	3010	2.00189579772767e-30	1.69320257705617e-05	1.18229267584337e-25	0.999982619659953	4.48314281562557e-07	8:11485477	rs2254660	chr8.1		8	11485477	8:11485477	4.1071e-42	8:11877675	1.33546962696603e-10	5395	12171	0.997853563353618	0.999982876680575	10536641	11966236	ENSG00000136573.12	BLK	protein_coding	11494387	1	-8910	-8910	383288	0	0	5	10494064	12481279	1987215	165262
T1D_Robertson_34127860_1	T1D (Robertson, Multi)	IMD	Naive_CD4_UT	CD4_naive_UT	CD4	Sorted cell	ENSG00000154328	NEIL2	2628	4.7587729523272e-10	1.51949630070396e-05	3.1315450014388e-05	0.99991547435422	3.80147568821708e-05	8:11783815	rs4143456	chr8.1		8	11783815	8:11791280	9.48612e-14	8:11877675	1.33546962696603e-10	5048	10923	0.901185273579809	0.999983930031446	10769669	11966236	ENSG00000154328.15	NEIL2	protein_coding	11769710	1	14105	21570	107965	0	0	3	10769669	12769227	1999558	165263
T1D_Robertson_34127860_1	T1D (Robertson, Multi)	IMD	Naive_CD4_UT	CD4_naive_UT	CD4	Sorted cell	ENSG00000079459	FDFT1	2552	4.61463477223627e-13	1.48262789804614e-05	3.11219053594859e-08	0.999910088339863	7.50542587908094e-05	8:11831610	rs9205	chr8.1		8	11831610	8:11830976	2.40879e-19	8:11877675	1.33546962696603e-10	5070	10658	0.998325728379326	0.999984567239366	10795981	11966236	ENSG00000079459.12	FDFT1	protein_coding	11802741	1	28869	28235	74934	0	0	1	10795981	12795365	1999384	165261
T1D_Robertson_34127860_1	T1D (Robertson, Multi)	IMD	Naive_CD4_UT	CD4_naive_UT	CD4	Sorted cell	ENSG00000255046	RP11-297N6.4	2533	3.80275607986672e-06	1.07738050544008e-05	0.258428381841653	0.732150396937836	0.00940664465937585	8:11877675	rs2250903	chr8.1		8	11877675	8:11803105	4.53055e-07	8:11877675	1.33546962696603e-10	5070	10577	0.912101982930041	0.99998464640592	10802905	11966236	ENSG00000255046.1	AC069185.1	lncRNA	11802512	-1	-75163	-593	-75163	2	1	2	10802905	12802154	1999249	165264
T1D_Robertson_34127860_1	T1D (Robertson, Multi)	IMD	Naive_CD4_UT	CD4_naive_UT	CD4	Sorted cell	ENSG00000107249	GLIS3	1578	9.68180407845625e-16	1.04005734540998e-13	0.00922001406730223	0.990449391070581	0.000330594862010208	9:4283137	rs1574285	chr9.1		9	4283137	9:4238352	1.80757e-10	9:4283137	7.10873303885982e-20	6565	5600	0.993690058331722	0.999999999999939	3395848	5342882	ENSG00000107249.21	GLIS3	protein_coding	4300068	-1	16931	61716	16931	1	1	1	3348455	5348305	1999850	165265
T1D_Robertson_34127860_1	T1D (Robertson, Multi)	IMD	Naive_CD4_UT	CD4_naive_UT	CD4	Sorted cell	ENSG00000064201	TSPAN32	729	0	0	0.00208985356483403	0.997809569408754	0.000100577026375184	11:2160994	rs689	chr11.1		11	2160994	11:2306371	5.75757e-21	11:2159830	2.34698802998636e-301	3659	1909	0.932726123399495	1.00000000000005	1478751	3176060	ENSG00000064201.15	TSPAN32	protein_coding	2302013	1	-141019	4358	-142183	2	0	2	1302055	3300280	1998225	165267
T1D_Robertson_34127860_1	T1D (Robertson, Multi)	IMD	Naive_CD4_UT	CD4_naive_UT	CD4	Sorted cell	ENSG00000026508	CD44	698	3.57459090752357e-09	6.06955840160646e-06	0.000588566507981101	0.99936989498676	3.54653722666115e-05	11:35249307	rs10768120	chr11.2		11	35249307	11:35030382	1.18618e-13	11:35267496	1.30600676644639e-10	6422	1841	0.999642654527188	0.982201043893891	34234830	36120364	ENSG00000026508.17	CD44	protein_coding	35139171	1	110136	-108789	128325	4	1	4	34138899	36138604	1999705	165266
T1D_Robertson_34127860_1	T1D (Robertson, Multi)	IMD	Naive_CD4_UT	CD4_naive_UT	CD4	Sorted cell	ENSG00000110852	CLEC2B	1164	4.23647145560946e-09	5.34952282415071e-08	0.0731638902427984	0.923856989752203	0.00297906227329882	12:9757568	rs4763879	chr12.1		12	9757568	12:9853821	1.45892e-11	12:9757568	7.38063281501458e-14	5567	3802	0.968186457676303	0.99999996437472	8922418	10742064	ENSG00000110852.4	CLEC2B	protein_coding	9869354	-1	111786	15533	111786	4	1	4	8870145	10801180	1931035	165268
T1D_Robertson_34127860_1	T1D (Robertson, Multi)	IMD	Naive_CD4_UT	CD4_naive_UT	CD4	Sorted cell	ENSG00000284634	AC092821.3	1159	2.07881711949395e-15	5.79038517199873e-08	3.59011854933885e-08	0.999999904696158	1.49880085137499e-09	12:9757568	rs4763879	chr12.1		12	9757568	12:9462090	6.26807e-16	12:9757568	7.38063281501458e-14	5318	3803	0.924086897552657	0.999999964360029	8565540	10408358	ENSG00000284634.1	AC092821.3	lncRNA	9448498	1	309070	13592	309070	10	0	10	8448295	10448069	1999774	165271
T1D_Robertson_34127860_1	T1D (Robertson, Multi)	IMD	Naive_CD4_UT	CD4_naive_UT	CD4	Sorted cell	ENSG00000225231	LINC02470	1159	3.72156595083223e-101	5.79039483931278e-08	6.42713638098413e-94	0.999999941520402	5.75647430922549e-10	12:9943487	rs74065411	chr12.1		12	9943487	12:9943487	1.57712e-119	12:9757568	7.38063281501458e-14	5373	3797	1	0.999999964374662	8944802	10742064	ENSG00000225231.1	LINC02470	lncRNA	9943496	-1	9	9	185928	0	0	7	8944473	10801180	1856707	165270
T1D_Robertson_34127860_1	T1D (Robertson, Multi)	IMD	Naive_CD4_UT	CD4_naive_UT	CD4	Sorted cell	ENSG00000197728	RPS26	452	3.78570403817563e-166	1.32801803436278e-64	2.85064203852656e-102	0.999999999603062	3.969364807744e-10	12:56042145	rs1131017	chr12.3		12	56042145	12:56007301	2.30957e-143	12:56050848	3.80857006199547e-71	4067	2158	0.999999999998719	1.00000000000001	55302774	57036651	ENSG00000197728.9	RPS26	protein_coding	56041918	1	227	-34617	8930	0	2	0	55042099	57041371	1999272	165269
T1D_Robertson_34127860_1	T1D (Robertson, Multi)	IMD	Naive_CD4_UT	CD4_naive_UT	CD4	Sorted cell	ENSG00000238241	CCR12P	952	2.47652514469326e-09	1.60028902920625e-08	0.0568157876636755	0.365979685618984	0.577204508237927	13:99411911	rs4319612	chr13.2		13	99411911	13:99406414	3.47664e-08	13:99411911	3.47396618409518e-14	5395	2615	0.902225397995768	0.999993587112548	98429251	100086881	ENSG00000238241.1	CCR12P	transcribed_unprocessed_pseudogene	99408914	-1	-2997	2500	-2997	0	0	0	98409124	100408922	1999798	165272
T1D_Robertson_34127860_1	T1D (Robertson, Multi)	IMD	Naive_CD4_UT	CD4_naive_UT	CD4	Sorted cell	ENSG00000185650	ZFP36L1	572	1.60214650296936e-81	1.9433567108846e-05	8.10872238326219e-77	0.983531340586806	0.0164492258460839	14:68787474	rs4902647	chr14.1		14	68787474	14:68784174	1.34736e-101	14:68792124	9.98663349334998e-11	4692	1686	0.999886408034043	0.999996193825514	68109330	69739700	ENSG00000185650.9	ZFP36L1	protein_coding	68793067	-1	5593	8893	943	0	0	0	67798150	69796193	1998043	165273
T1D_Robertson_34127860_1	T1D (Robertson, Multi)	IMD	Naive_CD4_UT	CD4_naive_UT	CD4	Sorted cell	ENSG00000246223	LINC01550	1372	5.59143715637357e-12	1.30249214256647e-07	4.29266467181058e-05	0.999950778377864	6.16472061319881e-06	14:98021110	rs3902659	chr14.2		14	98021110	14:97974469	6.56629e-16	14:98032614	1.50449909691356e-12	6407	3027	0.999782651425509	0.999999447892834	97079348	98974537	ENSG00000246223.8	LINC01550	lncRNA	97987914	-1	-33196	13445	-44700	0	0	0	96980506	98977929	1997423	165274
T1D_Robertson_34127860_1	T1D (Robertson, Multi)	IMD	Naive_CD4_UT	CD4_naive_UT	CD4	Sorted cell	ENSG00000259097	RP11-61O1.1	1373	5.29549942659937e-26	1.3025560683268e-07	4.06546701188612e-19	0.999999867868071	1.87631877511492e-09	14:98205164	rs74081409	chr14.2		14	98205164	14:98205164	2.14478e-31	14:98032614	1.50449909691356e-12	6565	3025	0.999999999999803	0.999999431055814	97405867	99092689	ENSG00000259097.1	AL163932.1	lncRNA	98205143	-1	-21	-21	172529	0	0	1	97205301	99204828	1999527	165275
T1D_Robertson_34127860_1	T1D (Robertson, Multi)	IMD	Naive_CD4_UT	CD4_naive_UT	CD4	Sorted cell	ENSG00000103811	CTSH	1351	8.32204934731363e-23	2.99648767047773e-18	2.77718615030439e-05	0.999970521960097	1.70617839850029e-06	15:78944951	rs2289702	chr15.1		15	78944951	15:78918256	5.02318e-14	15:78944951	1.37404274981657e-24	6861	3005	0.999502121691245	1	78042313	79862640	ENSG00000103811.15	CTSH	protein_coding	78945046	-1	95	26790	95	0	0	0	77953977	79949446	1995469	165276
T1D_Robertson_34127860_1	T1D (Robertson, Multi)	IMD	Naive_CD4_UT	CD4_naive_UT	CD4	Sorted cell	ENSG00000185787	MORF4L1	1350	2.6598616668333e-24	2.99657310955749e-18	8.8763364341735e-07	0.999999037457913	7.4908441555252e-08	15:78944951	rs2289702	chr15.1		15	78944951	15:78900561	2.983e-21	15:78944951	1.37404274981657e-24	7096	3005	0.941295607286731	1	78042313	79527169	ENSG00000185787.14	MORF4L1	protein_coding	78872890	1	72061	27671	72061	1	1	1	77811000	79810432	1999432	165278
T1D_Robertson_34127860_1	T1D (Robertson, Multi)	IMD	Naive_CD4_UT	CD4_naive_UT	CD4	Sorted cell	ENSG00000175643	RMI2	1473	2.19700296733655e-44	9.2073714088215e-36	2.38613483071055e-09	0.999999997474106	1.39760447515956e-10	16:11097543	rs12928537	chr16.1		16	11097543	16:11328388	1.5064e-18	16:11097543	3.92576310745603e-42	7320	4556	0.989742190665637	0.999999999999996	10263544	12100497	ENSG00000175643.8	RMI2	protein_coding	11345459	1	-247916	-17071	-247916	6	1	6	10250469	12249115	1998646	165280
T1D_Robertson_34127860_1	T1D (Robertson, Multi)	IMD	Naive_CD4_UT	CD4_naive_UT	CD4	Sorted cell	ENSG00000262703	RP11-485G7.6	1471	4.36759781007692e-39	9.20284200139427e-36	0.000474358815900644	0.999508029514247	1.76116698496151e-05	16:11097543	rs12928537	chr16.1		16	11097543	16:11328388	2.73594e-11	16:11097543	3.92576310745603e-42	7136	4554	0.982591283918365	0.999999999999996	10431100	12100497	ENSG00000262703.1	AC009121.1	lncRNA	11349321	-1	251778	20933	251778	7	2	7	10349426	12349170	1999744	165284
T1D_Robertson_34127860_1	T1D (Robertson, Multi)	IMD	Naive_CD4_UT	CD4_naive_UT	CD4	Sorted cell	ENSG00000233232	NPIPB7	579	1.96561588758916e-22	7.9351803782168e-15	4.77982346250839e-09	0.191343894464135	0.808656100756035	16:28473820	rs149299	chr16.3		16	28473820	16:28473820	2.47608e-17	16:28496748	1.20442886262005e-19	3547	1850	0.986473008426901	0.941001404156029	27891437	29025292	ENSG00000233232.6	NPIPB7	protein_coding	28472336	-1	-1484	-1484	-24412	0	0	3	27472325	29458792	1986467	165282
T1D_Robertson_34127860_1	T1D (Robertson, Multi)	IMD	Naive_CD4_UT	CD4_naive_UT	CD4	Sorted cell	ENSG00000260853	NFATC2IP-AS1	580	7.79053932626475e-15	3.3024267881064e-14	0.189443944223236	0.803042026204269	0.00751402957245245	16:28496748	rs151174	chr16.3		16	28496748	16:28948245	4.27176e-09	16:28496748	1.20442886262005e-19	3251	1852	0.94631175927456	0.941001404156029	28030610	29920743	ENSG00000260853.1	AC109460.2	lncRNA	28966436	-1	469688	18191	469688	25	1	25	27966898	29966682	1999784	165283
T1D_Robertson_34127860_1	T1D (Robertson, Multi)	IMD	Naive_CD4_UT	CD4_naive_UT	CD4	Sorted cell	ENSG00000197165	SULT1A2	579	1.91618000887395e-28	5.71910484924679e-15	4.6596093482124e-15	0.137347194339335	0.862652805660656	16:28520032	rs240702	chr16.3		16	28520032	16:28638330	8.03019e-25	16:28496748	1.20442886262005e-19	3493	1849	0.922013520940154	0.941001404156029	27891437	29025292	ENSG00000197165.10	SULT1A2	protein_coding	28597050	-1	77018	-41280	100302	3	3	4	27599036	29595706	1996670	165281
T1D_Robertson_34127860_1	T1D (Robertson, Multi)	IMD	Naive_CD4_UT	CD4_naive_UT	CD4	Sorted cell	ENSG00000153774	CFDP1	965	2.1687182097733e-24	8.3491977242758e-23	0.0252828066284213	0.973342476395951	0.00137471697562781	16:75212137	rs72802365	chr16.4		16	75212137	16:75406963	1.63941e-08	16:75212137	6.55248648671241e-29	6210	3514	0.952967345466694	0.997056357487238	74457526	76256189	ENSG00000153774.8	CFDP1	protein_coding	75433503	-1	221366	26540	221366	4	0	4	74433795	76433371	1999576	165279
T1D_Robertson_34127860_1	T1D (Robertson, Multi)	IMD	Naive_CD4_UT	CD4_naive_UT	CD4	Sorted cell	ENSG00000172057	ORMDL3	1408	7.82200887273772e-26	3.60859321081591e-15	2.15623653462622e-11	0.994744243481547	0.00525575649688454	17:39909987	rs2290400	chr17.1		17	39909987	17:39926578	6.07471e-48	17:39910119	3.85410086020813e-21	3367	6690	0.999971026448915	0.99959649941039	39033888	40782305	ENSG00000172057.9	ORMDL3	protein_coding	39927601	-1	17614	1023	17482	1	0	1	38927602	40851042	1923440	165291
T1D_Robertson_34127860_1	T1D (Robertson, Multi)	IMD	Naive_CD4_UT	CD4_naive_UT	CD4	Sorted cell	ENSG00000073605	GSDMB	1408	2.63673037461575e-21	3.62760952975255e-15	7.26848365708288e-07	0.99999684104487	2.43210676342381e-06	17:39910119	rs56380902	chr17.1		17	39910119	17:39926578	7.42287e-22	17:39910119	3.85410086020813e-21	3394	6690	0.999999808722419	0.99959649941039	39033888	40782305	ENSG00000073605.18	GSDMB	protein_coding	39918635	-1	8516	-7943	8516	0	0	0	38920078	40851042	1930964	165286
T1D_Robertson_34127860_1	T1D (Robertson, Multi)	IMD	Naive_CD4_UT	CD4_naive_UT	CD4	Sorted cell	ENSG00000126368	NR1D1	1407	2.90437343669655e-21	3.62761730712072e-15	8.00627590212783e-07	0.999998989419949	2.0995245937936e-07	17:39910119	rs56380902	chr17.1		17	39910119	17:40096407	2.552e-15	17:39910119	3.85410086020813e-21	2864	6699	0.999999456773113	0.99959649941039	39141658	40782305	ENSG00000126368.5	NR1D1	protein_coding	40100589	-1	190470	4182	190470	10	0	10	39100860	40944480	1843620	165288
T1D_Robertson_34127860_1	T1D (Robertson, Multi)	IMD	Naive_CD4_UT	CD4_naive_UT	CD4	Sorted cell	ENSG00000131748	STARD3	1260	5.59177675869319e-21	3.6275929267731e-15	1.54144460032329e-06	0.999992256681795	6.20187360044188e-06	17:39910119	rs56380902	chr17.1		17	39910119	17:39616403	7.65948e-16	17:39910119	3.85410086020813e-21	3175	6083	0.940550052533224	0.99959649941039	38853897	40635229	ENSG00000131748.15	STARD3	protein_coding	39637144	1	272975	-20741	272975	10	2	10	38841426	40635229	1793803	165289
T1D_Robertson_34127860_1	T1D (Robertson, Multi)	IMD	Naive_CD4_UT	CD4_naive_UT	CD4	Sorted cell	ENSG00000278834	AC073508.3	883	5.55670322321104e-16	3.05417409876483e-15	0.153177613281961	0.841912233479281	0.00491015323875251	17:39910119	rs56380902	chr17.1		17	39910119	17:40640950	8.4202e-07	17:39910119	3.85410086020813e-21	2682	4658	0.972380445473723	0.999596499410391	39651445	41445003	ENSG00000278834.1	AC073508.3	lncRNA	40648025	1	-737906	-7075	-737906	26	1	26	39651445	41647956	1996511	165292
T1D_Robertson_34127860_1	T1D (Robertson, Multi)	IMD	Naive_CD4_UT	CD4_naive_UT	CD4	Sorted cell	ENSG00000167914	GSDMA	1408	2.17371391562157e-39	3.627620931148e-15	5.99211971879056e-25	0.999999988826872	1.11731250982333e-08	17:39963385	rs55739615	chr17.1		17	39963385	17:39963001	5.46087e-38	17:39910119	3.85410086020813e-21	3306	6702	0.999999994082095	0.99959649941039	39033888	40782305	ENSG00000167914.11	GSDMA	protein_coding	39963004	1	381	-3	-52885	0	0	4	38953829	40944480	1990651	165290
T1D_Robertson_34127860_1	T1D (Robertson, Multi)	IMD	Naive_CD4_UT	CD4_naive_UT	CD4	Sorted cell	ENSG00000126351	THRA	1407	1.13124998613486e-40	3.62762097159884e-15	3.11843490538723e-26	1	1.82582659670958e-17	17:40096959	rs2314339	chr17.1		17	40096959	17:40096407	2.36639e-43	17:39910119	3.85410086020813e-21	3039	6701	1	0.99959649941039	39141658	40782305	ENSG00000126351.12	THRA	protein_coding	40062965	1	33994	33442	-152846	0	0	9	39058397	40944480	1886083	165287
T1D_Robertson_34127860_1	T1D (Robertson, Multi)	IMD	Naive_CD4_UT	CD4_naive_UT	CD4	Sorted cell	ENSG00000073584	SMARCE1	883	2.30933114411452e-34	3.62762097152321e-15	6.3659659104261e-20	0.999999999979096	2.08994418016644e-11	17:40623690	rs8066541	chr17.1		17	40623690	17:40616713	6.65135e-38	17:39910119	3.85410086020813e-21	2682	4658	1	0.999596499410391	39651445	41445003	ENSG00000073584.18	SMARCE1	protein_coding	40647818	-1	24128	31105	737699	0	0	25	39651445	41647956	1996511	165285
T1D_Robertson_34127860_1	T1D (Robertson, Multi)	IMD	Naive_CD4_UT	CD4_naive_UT	CD4	Sorted cell	ENSG00000260302	LINC01882	754	8.76124455836577e-33	6.18960212013856e-20	1.41547782689597e-13	0.999999999999844	1.60743465937747e-14	18:12818923	rs80262450	chr18.1		18	12818923	18:12749850	4.01357e-23	18:12818923	1.46934514860933e-25	6110	2401	0.996992529609439	0.956510474081922	12254957	13603826	ENSG00000260302.1	AP005482.1	lncRNA	12776140	-1	-42783	26290	-42783	0	1	0	11776305	13775570	1999265	165294
T1D_Robertson_34127860_1	T1D (Robertson, Multi)	IMD	Naive_CD4_UT	CD4_naive_UT	CD4	Sorted cell	ENSG00000206052	DOK6	293	6.03478012235088e-21	4.45819351460855e-14	6.48901128981551e-09	0.0460296269361885	0.953970366574757	18:69869260	rs12969657	chr18.2		18	69869260	18:69865056	6.54733e-15	18:69869260	1.31217663863895e-18	5734	1037	0.963938365051627	0.999846784843735	68654917	70398707	ENSG00000206052.10	DOK6	protein_coding	69400888	1	468372	464168	468372	2	2	2	68402982	70400812	1997830	165293
T1D_Robertson_34127860_1	T1D (Robertson, Multi)	IMD	Naive_CD4_UT	CD4_naive_UT	CD4	Sorted cell	ENSG00000160183	TMPRSS3	270	3.05794097873394e-22	2.90597398962164e-18	0.000105217871750509	0.999889787350219	4.99477803227269e-06	21:42416077	rs11203203	chr21.1		21	42416077	21:42403180	6.44937e-11	21:42416077	1.2798850660485e-24	6408	849	0.999792060256078	0.999999999811836	41418414	43373568	ENSG00000160183.13	TMPRSS3	protein_coding	42396052	-1	-20025	-7128	-20025	1	0	1	41396859	43376813	1979954	165295
T1D_Robertson_34127860_1	T1D (Robertson, Multi)	IMD	Naive_CD4_UT	CD4_naive_UT	CD4	Sorted cell	ENSG00000160194	NDUFV3	263	4.28533914324905e-21	2.90181950181135e-18	0.00147450283546184	0.998460187313334	6.53098512069935e-05	21:42416077	rs11203203	chr21.1		21	42416077	21:42903610	5.08953e-16	21:42416077	1.2798850660485e-24	5295	840	0.997906014826004	0.999999999811836	41899105	43669996	ENSG00000160194.17	NDUFV3	protein_coding	42893309	1	-477232	10301	-477232	11	0	11	41879993	43878620	1998627	165297
T1D_Robertson_34127860_1	T1D (Robertson, Multi)	IMD	Naive_CD4_UT	CD4_naive_UT	CD4	Sorted cell	ENSG00000160185	UBASH3A	270	6.07979647013155e-41	1.8499401633113e-18	2.09194111237671e-23	0.635800455467157	0.364199544532841	21:42434957	rs1893592	chr21.1		21	42434957	21:42434957	3.91931e-40	21:42416077	1.2798850660485e-24	6387	849	0.999999999999994	0.999999999811836	41418414	43373568	ENSG00000160185.14	UBASH3A	protein_coding	42403902	1	31055	31055	12175	0	0	0	41403760	43376813	1973053	165296
T1D_Robertson_34127860_1	T1D (Robertson, Multi)	IMD	Naive_CD4_UT	CD4_naive_UT	CD4	Sorted cell	ENSG00000184117	NIPSNAP1	1504	1.52443184673698e-17	4.50418206828214e-15	0.00337145258149302	0.99614959445421	0.000478952964294344	22:30055497	rs193477	chr22.2		22	30055497	22:29559444	8.20078e-11	22:30055497	2.20395659174005e-20	4410	5331	0.955934743218986	0.999999918494762	28692602	30478664	ENSG00000184117.11	NIPSNAP1	protein_coding	29581113	-1	-474384	21669	-474384	9	0	9	28581800	30581290	1999490	165301
T1D_Robertson_34127860_1	T1D (Robertson, Multi)	IMD	Naive_CD4_UT	CD4_naive_UT	CD4	Sorted cell	ENSG00000100325	ASCC2	1507	7.10956281103954e-19	4.51997989974593e-15	0.000157235982335795	0.999644023087919	0.00019874092974128	22:30174033	rs1003342	chr22.2		22	30174033	22:29825212	5.16797e-14	22:30055497	2.20395659174005e-20	4555	5333	0.999695573780088	0.999999918494762	28855938	30764552	ENSG00000100325.14	ASCC2	protein_coding	29838274	-1	-335759	13062	-217223	4	0	2	28838511	30838022	1999511	165298
T1D_Robertson_34127860_1	T1D (Robertson, Multi)	IMD	Naive_CD4_UT	CD4_naive_UT	CD4	Sorted cell	ENSG00000239282	CASTOR1	1500	9.31857319333965e-22	4.52158671197037e-15	2.06090732857388e-07	0.999999785158019	8.75124589589836e-09	22:30174033	rs1003342	chr22.2		22	30174033	22:30289087	5.01991e-18	22:30055497	2.20395659174005e-20	4391	5326	0.939387159195886	0.999999918494762	29431267	30764552	ENSG00000239282.7	CASTOR1	protein_coding	30289505	-1	115472	418	234008	5	0	7	29289722	31289472	1999750	165303
T1D_Robertson_34127860_1	T1D (Robertson, Multi)	IMD	Naive_CD4_UT	CD4_naive_UT	CD4	Sorted cell	ENSG00000133466	C1QTNF6	478	2.85793795098087e-15	7.12690168875365e-10	4.00947094510813e-06	0.999850150837517	0.000145838978848395	22:37189696	rs229531	chr22.3		22	37189696	22:37187056	7.38238e-14	22:37189696	1.82407523941084e-15	4963	1748	0.999998355236298	0.999999886516285	36297396	38148291	ENSG00000133466.13	C1QTNF6	protein_coding	37188247	-1	-1449	1191	-1449	0	0	0	36199903	38199253	1999350	165300
T1D_Robertson_34127860_1	T1D (Robertson, Multi)	IMD	Naive_CD4_UT	CD4_naive_UT	CD4	Sorted cell	ENSG00000128340	RAC2	478	1.45732199694245e-11	6.9468064003154e-10	0.0204451261875797	0.974574473891509	0.00498039921165857	22:37191071	rs229533	chr22.3		22	37191071	22:37220050	6.42861e-21	22:37189696	1.82407523941084e-15	4868	1750	0.910361341537709	0.999999886516245	36297396	38148291	ENSG00000128340.14	RAC2	protein_coding	37244269	-1	53198	24219	54573	2	0	2	36244487	38244306	1999819	165299
T1D_Robertson_34127860_1	T1D (Robertson, Multi)	IMD	Naive_CD4_UT	CD4_naive_UT	CD4	Sorted cell	ENSG00000226233	RPL39P41	478	1.01507928309334e-11	5.17363436196726e-10	0.0142407951549371	0.725300882524636	0.260458321792913	22:37191071	rs229533	chr22.3		22	37191071	22:37215180	2.05204e-11	22:37189696	1.82407523941084e-15	4916	1748	0.990655175853916	0.999999886516285	36297396	38148291	ENSG00000226233.1	Z82188.1	processed_pseudogene	37215891	-1	24820	711	26195	1	0	1	36216212	38215073	1998861	165302
T1D_Robertson_34127860_1	T1D (Robertson, Multi)	IMD	Naive_CD4_UT	CD4_naive_UT	CD4	Sorted cell	ENSG00000278195	SSTR3	478	8.89714501440242e-12	4.98383689642457e-10	0.0124820220178038	0.69861684696199	0.288901130512926	22:37191071	rs229533	chr22.3		22	37191071	22:37184294	1.25321e-11	22:37189696	1.82407523941084e-15	4926	1748	0.990394385001841	0.999999886516285	36297396	38148291	ENSG00000278195.1	SSTR3	protein_coding	37212477	-1	21406	28183	22781	0	1	0	36212344	38212234	1999890	165304
T1D_Robertson_34127860_1	T1D (Robertson, Multi)	IMD	Fr_III_T_UT	T_Fr_III_UT	CD4	Sorted cell	ENSG00000225855	RUSC1-AS1	602	2.30388007839458e-07	1.58580521698396e-06	0.126433266456979	0.870258012496341	0.00330690485345559	1:154465420	rs2229238	chr1.4		1	154465420	1:155314470	9.10051e-07	1:154465420	1.33799750235894e-12	2836	4762	0.942783127441204	0.999988989018971	154353997	156303880	ENSG00000225855.6	RUSC1-AS1	lncRNA	155324148	-1	858728	9678	858728	50	1	50	154324216	156324106	1999890	97096
T1D_Robertson_34127860_1	T1D (Robertson, Multi)	IMD	Fr_III_T_UT	T_Fr_III_UT	CD4	Sorted cell	ENSG00000160766	GBA1LP	601	2.7748819855357e-15	1.82220696133035e-06	1.52281100355356e-09	0.999998135309068	4.09611567492609e-08	1:155205599	rs370545	chr1.4		1	155205599	1:155192276	4.92692e-19	1:154465420	1.33799750235894e-12	2792	4743	0.999994912454225	0.999988991934773	154353997	156147077	ENSG00000160766.14	GBAP1	transcribed_unprocessed_pseudogene	155218874	-1	13275	26598	753454	2	4	40	154228228	156226616	1998388	97093
T1D_Robertson_34127860_1	T1D (Robertson, Multi)	IMD	Fr_III_T_UT	T_Fr_III_UT	CD4	Sorted cell	ENSG00000090104	RGS1	962	3.77501808844648e-09	5.94784127550799e-05	4.41106892935084e-06	0.0676352980716161	0.932300808671683	1:192570207	rs2816313	chr1.6		1	192570207	1:192567255	2.55121e-15	1:192570207	4.90568768323382e-09	4542	2928	0.995805316428451	0.999843724298431	191588892	192750068	ENSG00000090104.11	RGS1	protein_coding	192575773	1	-5566	-8518	-5566	0	0	0	191575862	193575690	1999828	97089
T1D_Robertson_34127860_1	T1D (Robertson, Multi)	IMD	Fr_III_T_UT	T_Fr_III_UT	CD4	Sorted cell	ENSG00000170128	GPR25	906	1.02163370924446e-09	7.51717618253274e-07	0.00125002075827983	0.919606419366137	0.0791428071363317	1:200863456	rs7533782	chr1.7		1	200863456	1:200886421	6.33887e-10	1:200863456	1.67451215628082e-12	5557	2897	0.999075284802787	0.999989030776725	200062952	201390569	ENSG00000170128.4	GPR25	protein_coding	200872981	1	-9525	13440	-9525	1	0	1	199873048	201872348	1999300	97095
T1D_Robertson_34127860_1	T1D (Robertson, Multi)	IMD	Fr_III_T_UT	T_Fr_III_UT	CD4	Sorted cell	ENSG00000162892	IL24	2094	6.1649051954131e-10	1.91537280370396e-08	0.0311359518178417	0.967359073349527	0.00150495506241154	1:206769068	rs3024495	chr1.8		1	206769068	1:206986033	1.72855e-10	1:206769068	3.41525202010642e-14	3703	7333	0.994251735218841	0.999998885486562	205952731	207881411	ENSG00000162892.15	IL24	protein_coding	206897443	1	-128375	88590	-128375	3	5	3	205897885	207897301	1999416	97094
T1D_Robertson_34127860_1	T1D (Robertson, Multi)	IMD	Fr_III_T_UT	T_Fr_III_UT	CD4	Sorted cell	ENSG00000115526	CHST10	1534	3.29098151809148e-05	0.000155362087405349	0.174123593004209	0.822002863392572	0.00368527170063276	2:100147438	rs12712067	chr2.1		2	100147438	2:100259509	4.53101e-07	2:100147438	4.30100201870487e-09	5422	5016	0.935457174990872	0.97398141343007	99627787	101025798	ENSG00000115526.10	CHST10	protein_coding	100417668	-1	270230	158159	270230	1	1	1	99417869	101417405	1999536	97098
T1D_Robertson_34127860_1	T1D (Robertson, Multi)	IMD	Fr_III_T_UT	T_Fr_III_UT	CD4	Sorted cell	ENSG00000115271	GCA	689	5.71937481017329e-22	3.61288396204817e-19	0.00158033376278881	0.998284103612188	0.000135562625023893	2:162254026	rs2111485	chr2.2		2	162254026	2:162331205	4.2358e-10	2:162254026	1.45936721998032e-25	4274	2795	0.900180317639455	0.999999999806955	161421916	162744043	ENSG00000115271.10	GCA	protein_coding	162344132	1	-90106	-12927	-90106	1	0	1	161319533	163318599	1999066	97097
T1D_Robertson_34127860_1	T1D (Robertson, Multi)	IMD	Fr_III_T_UT	T_Fr_III_UT	CD4	Sorted cell	ENSG00000178562	CD28	734	1.24936536519113e-47	3.17372174427609e-46	0.0378221978089146	0.96078205934215	0.00139574284893244	2:203874196	rs3087243	chr2.4		2	203874196	2:203762686	2.63368e-09	2:203874196	6.79317374026582e-53	3520	2518	0.912025396054195	0.999999806363338	202727457	204621295	ENSG00000178562.17	CD28	protein_coding	203706639	1	167557	56047	167557	2	0	2	202706530	204706361	1999831	97099
T1D_Robertson_34127860_1	T1D (Robertson, Multi)	IMD	Fr_III_T_UT	T_Fr_III_UT	CD4	Sorted cell	ENSG00000185619	PCGF3	692	5.33947220694879e-13	0.00269677660619185	1.97454343332384e-10	0.997271264129543	3.19590662747439e-05	4:733364	rs34434107	chr4.1		4	733364	4:761958	1.48634e-24	4:973543	5.08261625578579e-09	5066	1256	0.999999965067639	0.950643168249451	705428	1505471	ENSG00000185619.18	PCGF3	protein_coding	705832	1	27532	56126	267711	1	2	7	10354	1705720	1695366	97104
T1D_Robertson_34127860_1	T1D (Robertson, Multi)	IMD	Fr_III_T_UT	T_Fr_III_UT	CD4	Sorted cell	ENSG00000127419	TMEM175	696	0.00024324885701504	0.00242277083170254	0.0899537529293663	0.895920978109242	0.0114592492726732	4:947502	rs6815138	chr4.1		4	947502	4:947502	2.87281e-08	4:973543	5.08261625578579e-09	5608	1261	0.915602210593492	0.950642862931947	705428	1810602	ENSG00000127419.16	TMEM175	protein_coding	932460	1	15042	15042	41083	0	0	0	10354	1928950	1918596	97101
T1D_Robertson_34127860_1	T1D (Robertson, Multi)	IMD	Fr_III_T_UT	T_Fr_III_UT	CD4	Sorted cell	ENSG00000145217	SLC26A1	696	4.30042792903596e-06	0.000188058807850535	0.00159030400457392	0.0676833308608854	0.930534005898761	4:973543	rs113881148	chr4.1		4	973543	4:993603	2.11896e-09	4:973543	5.08261625578579e-09	5681	1262	0.988528361745355	0.950642715829284	705428	1810602	ENSG00000145217.13	SLC26A1	protein_coding	993404	-1	19861	-199	19861	2	0	2	10354	1993440	1983086	97103
T1D_Robertson_34127860_1	T1D (Robertson, Multi)	IMD	Fr_III_T_UT	T_Fr_III_UT	CD4	Sorted cell	ENSG00000145214	DGKQ	696	2.67403233341715e-84	8.16153212465598e-05	9.88860736272534e-82	0.0282380944642282	0.971680290214531	4:973551	rs113075206	chr4.1		4	973551	4:971991	1.028e-94	4:973543	5.08261625578579e-09	5665	1262	1.00000000000001	0.950642715829284	705428	1810602	ENSG00000145214.13	DGKQ	protein_coding	973569	-1	18	1578	26	0	0	0	10354	1986530	1976176	97102
T1D_Robertson_34127860_1	T1D (Robertson, Multi)	IMD	Fr_III_T_UT	T_Fr_III_UT	CD4	Sorted cell	ENSG00000127415	IDUA	696	9.39744041732692e-12	0.0026577231226906	3.47518604544316e-09	0.98280048473755	0.0145417886551768	4:987144	rs10902762	chr4.1		4	987144	4:987144	9.47112e-19	4:973543	5.08261625578579e-09	5665	1262	0.999999988066211	0.950642715829284	705428	1810602	ENSG00000127415.12	IDUA	protein_coding	987044	1	100	100	-13501	0	0	1	10354	1986530	1976176	97100
T1D_Robertson_34127860_1	T1D (Robertson, Multi)	IMD	Fr_III_T_UT	T_Fr_III_UT	CD4	Sorted cell	ENSG00000130363	RSPH3	807	6.97753730199635e-15	1.46264914188088e-09	4.77045410067866e-06	0.999994738532131	4.89551111106714e-07	6:159049210	rs212408	chr6.6		6	159049210	6:158936902	8.79911e-11	6:159049210	1.58770935959877e-15	5962	2127	0.951102911622116	0.999999999393976	158001048	159963371	ENSG00000130363.11	RSPH3	protein_coding	159000202	-1	-49008	63300	-49008	2	1	2	158000242	159999980	1999738	97105
T1D_Robertson_34127860_1	T1D (Robertson, Multi)	IMD	Fr_III_T_UT	T_Fr_III_UT	CD4	Sorted cell	ENSG00000271913	TAGAP-AS1	807	1.87054931118542e-13	1.46245658495311e-09	0.000127887093194228	0.999863072694948	9.03874921366956e-06	6:159049210	rs212408	chr6.6		6	159049210	6:158939454	2.81877e-09	6:159049210	1.58770935959877e-15	5971	2127	0.950711371164263	0.999999999393976	158001048	159963371	ENSG00000271913.5	AL035530.2	lncRNA	158999870	1	49340	-60416	49340	3	0	3	157988213	159988036	1999823	97106
T1D_Robertson_34127860_1	T1D (Robertson, Multi)	IMD	Fr_III_T_UT	T_Fr_III_UT	CD4	Sorted cell	ENSG00000233429	HOTAIRM1	1720	6.599996920163e-11	6.46583058464383e-10	0.0829449764436437	0.812379157050057	0.104675865793717	7:26852706	rs73069533	chr7.1		7	26852706	7:27099210	3.77899e-10	7:26852706	1.39544174257408e-14	4987	5320	0.967908246041274	0.97922059847698	26107599	28095208	ENSG00000233429.9	HOTAIRM1	lncRNA	27096094	1	-243388	3116	-243388	2	0	2	26095784	28095208	1999424	97108
T1D_Robertson_34127860_1	T1D (Robertson, Multi)	IMD	Fr_III_T_UT	T_Fr_III_UT	CD4	Sorted cell	ENSG00000005020	SKAP2	1590	1.22870263636795e-29	5.16847417685314e-10	1.54416301192679e-20	0.648841879056643	0.351158120426511	7:26864042	rs73069539	chr7.1		7	26864042	7:26860737	2.7604e-34	7:26852706	1.39544174257408e-14	4962	4786	0.973851649867187	0.979220598501835	26002919	27867953	ENSG00000005020.12	SKAP2	protein_coding	26864590	-1	548	3853	11884	0	0	0	25995407	27994647	1999240	97107
T1D_Robertson_34127860_1	T1D (Robertson, Multi)	IMD	Fr_III_T_UT	T_Fr_III_UT	CD4	Sorted cell	ENSG00000136573	BLK	3010	4.71736855765941e-38	1.69320258327321e-05	2.78601428770931e-33	0.999982623337701	4.44636468461482e-07	8:11495543	rs998682	chr8.1		8	11495543	8:11494976	2.79432e-44	8:11877675	1.33546962696603e-10	5395	12171	0.99972786734833	0.999982876680575	10536641	11966236	ENSG00000136573.12	BLK	protein_coding	11494387	1	1156	589	383288	0	0	5	10494064	12481279	1987215	97109
T1D_Robertson_34127860_1	T1D (Robertson, Multi)	IMD	Fr_III_T_UT	T_Fr_III_UT	CD4	Sorted cell	ENSG00000183734	ASCL2	729	0	0	1.64309297392783e-09	0.999999998291401	6.54606892932218e-11	11:2160994	rs689	chr11.1		11	2160994	11:2300054	2.27998e-17	11:2159830	2.34698802998636e-301	3709	1911	0.99467356632568	1.00000000000005	1478751	3176060	ENSG00000183734.4	ASCL2	protein_coding	2270588	-1	109594	-29466	110758	0	0	0	1271601	3265399	1993798	97110
T1D_Robertson_34127860_1	T1D (Robertson, Multi)	IMD	Fr_III_T_UT	T_Fr_III_UT	CD4	Sorted cell	ENSG00000207308	RNU6-878P	729	0	0	0.154038100755403	0.836357080497023	0.00960481874753961	11:2160994	rs689	chr11.1		11	2160994	11:2297394	8.44213e-09	11:2159830	2.34698802998636e-301	3620	1909	0.911716580082773	1.00000000000005	1478751	3176060	ENSG00000207308.1	RNU6-878P	snRNA	2321718	1	-160724	-24324	-161888	3	2	3	1322616	3300280	1977664	97111
T1D_Robertson_34127860_1	T1D (Robertson, Multi)	IMD	Fr_III_T_UT	T_Fr_III_UT	CD4	Sorted cell	ENSG00000284634	AC092821.3	1159	2.10574283765544e-27	5.79038538699903e-08	3.63661928252954e-20	0.999999941829182	2.66963176183572e-10	12:9448558	rs55824803	chr12.1		12	9448558	12:9448558	1.5952e-29	12:9757568	7.38063281501458e-14	5318	3803	0.997259112761342	0.999999964360029	8565540	10408358	ENSG00000284634.1	AC092821.3	lncRNA	9448498	1	60	60	309070	0	0	10	8448295	10448069	1999774	97116
T1D_Robertson_34127860_1	T1D (Robertson, Multi)	IMD	Fr_III_T_UT	T_Fr_III_UT	CD4	Sorted cell	ENSG00000214776	RP11-726G1.1	1159	4.26261585186605e-48	5.79038538733348e-08	7.36154041400978e-41	0.99999994188707	2.09082423804403e-10	12:9583090	rs10771901	chr12.1		12	9583090	12:9468379	2.02608e-51	12:9757568	7.38063281501458e-14	5276	3803	0.95146528543201	0.999999964360029	8565540	10408358	ENSG00000214776.11	AC092821.1	transcribed_unprocessed_pseudogene	9480608	1	102482	-12229	276960	0	0	9	8467589	10467442	1999853	97114
T1D_Robertson_34127860_1	T1D (Robertson, Multi)	IMD	Fr_III_T_UT	T_Fr_III_UT	CD4	Sorted cell	ENSG00000225231	LINC02470	1159	1.75878497491668e-52	5.79039483931261e-08	3.03741786332909e-45	0.999999941520402	5.75647430922467e-10	12:9943487	rs74065411	chr12.1		12	9943487	12:9943487	3.26123e-58	12:9757568	7.38063281501458e-14	5373	3797	1	0.999999964374662	8944802	10742064	ENSG00000225231.1	LINC02470	lncRNA	9943496	-1	9	9	185928	0	0	7	8944473	10801180	1856707	97115
T1D_Robertson_34127860_1	T1D (Robertson, Multi)	IMD	Fr_III_T_UT	T_Fr_III_UT	CD4	Sorted cell	ENSG00000197728	RPS26	452	5.99295507508256e-117	2.01344754899101e-65	4.51270609106153e-53	0.149912792887044	0.850087207112965	12:56023144	rs2456973	chr12.3		12	56023144	12:56007301	4.21051e-72	12:56050848	3.80857006199547e-71	4067	2158	0.904414714033598	1.00000000000001	55302774	57036651	ENSG00000197728.9	RPS26	protein_coding	56041918	1	-18774	-34617	8930	1	2	0	55042099	57041371	1999272	97113
T1D_Robertson_34127860_1	T1D (Robertson, Multi)	IMD	Fr_III_T_UT	T_Fr_III_UT	CD4	Sorted cell	ENSG00000176422	SPRYD4	891	3.26891420164557e-72	1.32801800055768e-64	2.46149834999727e-08	0.99999997414605	1.23896240338657e-09	12:56050848	rs34415530	chr12.3		12	56050848	12:56467674	6.29158e-19	12:56050848	3.80857006199547e-71	3468	3629	0.967776164773462	1.00000000000001	55662528	57467701	ENSG00000176422.13	SPRYD4	protein_coding	56468578	1	-417730	-904	-417730	31	0	31	55469398	57467701	1998303	97112
T1D_Robertson_34127860_1	T1D (Robertson, Multi)	IMD	Fr_III_T_UT	T_Fr_III_UT	CD4	Sorted cell	ENSG00000185650	ZFP36L1	572	1.02110271512997e-67	1.94309281771681e-05	5.1679658673153e-63	0.983397512327856	0.0165830567439596	14:68787474	rs4902647	chr14.1		14	68787474	14:68784174	4.85781e-77	14:68792124	9.98663349334998e-11	4692	1686	0.999755105854255	0.999996193825514	68109330	69739700	ENSG00000185650.9	ZFP36L1	protein_coding	68793067	-1	5593	8893	943	0	0	0	67798150	69796193	1998043	97117
T1D_Robertson_34127860_1	T1D (Robertson, Multi)	IMD	Fr_III_T_UT	T_Fr_III_UT	CD4	Sorted cell	ENSG00000246223	LINC01550	1372	4.36531764656085e-10	8.4329081524838e-08	0.00335134676802421	0.646712338289927	0.349936230176436	14:98021670	rs1456988	chr14.2		14	98021670	14:97985563	1.31835e-09	14:98032614	1.50449909691356e-12	6407	3027	0.997536193133042	0.999999447892834	97079348	98974537	ENSG00000246223.8	LINC01550	lncRNA	97987914	-1	-33756	2351	-44700	0	0	0	96980506	98977929	1997423	97118
T1D_Robertson_34127860_1	T1D (Robertson, Multi)	IMD	Fr_III_T_UT	T_Fr_III_UT	CD4	Sorted cell	ENSG00000169684	CHRNA5	1356	7.25897784461932e-20	2.92137347711355e-18	0.0242242408018774	0.97490210412222	0.000873655075904056	15:78944951	rs2289702	chr15.1		15	78944951	15:78545331	2.88081e-08	15:78944951	1.37404274981657e-24	6865	3011	0.963557787067972	1	77671545	79527169	ENSG00000169684.13	CHRNA5	protein_coding	78565520	1	379431	-20189	379431	8	0	8	77566227	79565172	1998945	97119
T1D_Robertson_34127860_1	T1D (Robertson, Multi)	IMD	Fr_III_T_UT	T_Fr_III_UT	CD4	Sorted cell	ENSG00000185787	MORF4L1	1350	3.96074030105579e-30	2.99657599343421e-18	1.32175533332968e-12	0.99999999999838	2.99236390886896e-13	15:78944951	rs2289702	chr15.1		15	78944951	15:78898159	2.63523e-22	15:78944951	1.37404274981657e-24	7096	3005	0.971726710536172	1	78042313	79527169	ENSG00000185787.14	MORF4L1	protein_coding	78872890	1	72061	25269	72061	1	0	1	77811000	79810432	1999432	97121
T1D_Robertson_34127860_1	T1D (Robertson, Multi)	IMD	Fr_III_T_UT	T_Fr_III_UT	CD4	Sorted cell	ENSG00000188266	HYKK	1354	1.49558442932304e-19	2.84101270929571e-18	0.0499097781133392	0.948082305193018	0.00200791669364022	15:78944951	rs2289702	chr15.1		15	78944951	15:78557576	6.61149e-08	15:78944951	1.37404274981657e-24	6875	3009	0.919995950436665	1	77671545	79495493	ENSG00000188266.13	HYKK	protein_coding	78507577	1	437374	49999	437374	10	1	10	77508040	79507173	1999133	97122
T1D_Robertson_34127860_1	T1D (Robertson, Multi)	IMD	Fr_III_T_UT	T_Fr_III_UT	CD4	Sorted cell	ENSG00000175643	RMI2	1473	1.98128188086269e-45	9.20737142970823e-36	2.15184311339984e-10	0.999999999742784	4.20354390233553e-11	16:11097543	rs12928537	chr16.1		16	11097543	16:11355919	4.46926e-20	16:11097543	3.92576310745603e-42	7320	4556	0.998965891506336	0.999999999999996	10263544	12100497	ENSG00000175643.8	RMI2	protein_coding	11345459	1	-247916	10460	-247916	6	1	6	10250469	12249115	1998646	97125
T1D_Robertson_34127860_1	T1D (Robertson, Multi)	IMD	Fr_III_T_UT	T_Fr_III_UT	CD4	Sorted cell	ENSG00000179583	CIITA	1476	4.47655134013931e-55	9.20737143207573e-36	4.8619210956824e-20	1	2.51503337211456e-21	16:11097543	rs12928537	chr16.1		16	11097543	16:10868709	4.50002e-37	16:11097543	3.92576310745603e-42	7478	4559	0.999999999996889	0.999999999999996	9964717	11746054	ENSG00000179583.18	CIITA	protein_coding	10877202	1	220341	-8493	220341	6	0	6	9866292	11864525	1998233	97128
T1D_Robertson_34127860_1	T1D (Robertson, Multi)	IMD	Fr_III_T_UT	T_Fr_III_UT	CD4	Sorted cell	ENSG00000176953	NFATC2IP	580	1.84795026262954e-16	4.09298988732733e-14	0.00449369384864853	0.995299289167551	0.000207016983758897	16:28496748	rs151174	chr16.3		16	28496748	16:28951434	1.40196e-09	16:28496748	1.20442886262005e-19	3275	1852	0.934613086601606	0.941001404156029	28030610	29920743	ENSG00000176953.12	NFATC2IP	protein_coding	28950937	1	-454189	497	-454189	24	0	24	27950859	29949272	1998413	97126
T1D_Robertson_34127860_1	T1D (Robertson, Multi)	IMD	Fr_III_T_UT	T_Fr_III_UT	CD4	Sorted cell	ENSG00000260853	NFATC2IP-AS1	580	7.83067816666534e-16	4.03128173964038e-14	0.0190420007615458	0.980292691465645	0.000665307772768596	16:28496748	rs151174	chr16.3		16	28496748	16:28948245	2.40447e-08	16:28496748	1.20442886262005e-19	3251	1852	0.993232645933012	0.941001404156029	28030610	29920743	ENSG00000260853.1	AC109460.2	lncRNA	28966436	-1	469688	18191	469688	25	1	25	27966898	29966682	1999784	97129
T1D_Robertson_34127860_1	T1D (Robertson, Multi)	IMD	Fr_III_T_UT	T_Fr_III_UT	CD4	Sorted cell	ENSG00000169682	SPNS1	580	6.90431587126331e-18	4.09501786435737e-14	0.000167893489274295	0.995784755316411	0.00404735119427436	16:28515576	rs153106	chr16.3		16	28515576	16:28990139	5.79398e-16	16:28496748	1.20442886262005e-19	3240	1852	0.999204826746254	0.941001404156029	28030610	29920743	ENSG00000169682.17	SPNS1	protein_coding	28974778	1	-459202	15361	-478030	25	3	26	27974614	29973518	1998904	97124
T1D_Robertson_34127860_1	T1D (Robertson, Multi)	IMD	Fr_III_T_UT	T_Fr_III_UT	CD4	Sorted cell	ENSG00000178952	TUFM	580	7.47537158998095e-21	7.80142392217361e-15	1.81779953765961e-07	0.188084796854438	0.811915021365602	16:28515576	rs153106	chr16.3		16	28515576	16:28826194	1.00089e-16	16:28496748	1.20442886262005e-19	3449	1851	0.98746296267757	0.941001404156029	27891437	29681371	ENSG00000178952.10	TUFM	protein_coding	28846348	-1	330772	20154	349600	16	1	17	27846825	29845995	1999170	97127
T1D_Robertson_34127860_1	T1D (Robertson, Multi)	IMD	Fr_III_T_UT	T_Fr_III_UT	CD4	Sorted cell	ENSG00000275807	AC145285.7	580	6.63068052804657e-16	4.02739897392148e-14	0.016123944947976	0.979340772401354	0.00453528265062773	16:28515576	rs153106	chr16.3		16	28515576	16:28812434	3.61488e-08	16:28496748	1.20442886262005e-19	3504	1851	0.961663969213568	0.941001404156029	27891437	29681371	ENSG00000275807.1	AC145285.7	lncRNA	28822933	-1	307357	10499	326185	13	2	14	27824406	29823633	1999227	97130
T1D_Robertson_34127860_1	T1D (Robertson, Multi)	IMD	Fr_III_T_UT	T_Fr_III_UT	CD4	Sorted cell	ENSG00000050820	BCAR1	968	1.5444314098165e-38	8.57783774547095e-23	1.80049028542682e-16	0.99999996318293	3.68170713627044e-08	16:75268076	rs72804106	chr16.4		16	75268076	16:75266069	9.98321e-25	16:75212137	6.55248648671241e-29	5705	3517	0.999890403225257	0.997056357487238	74279060	76256189	ENSG00000050820.16	BCAR1	protein_coding	75251624	-1	-16452	-14445	39487	0	0	1	74268828	76267971	1999143	97123
T1D_Robertson_34127860_1	T1D (Robertson, Multi)	IMD	Fr_III_T_UT	T_Fr_III_UT	CD4	Sorted cell	ENSG00000172057	ORMDL3	1408	1.27249032309144e-18	6.97281479142361e-16	0.00035077819128678	0.190596429672158	0.809052792136555	17:39909987	rs2290400	chr17.1		17	39909987	17:39932164	2.04143e-12	17:39910119	3.85410086020813e-21	3367	6690	0.946595381770846	0.99959649941039	39033888	40782305	ENSG00000172057.9	ORMDL3	protein_coding	39927601	-1	17614	-4563	17482	1	2	1	38927602	40851042	1923440	97134
T1D_Robertson_34127860_1	T1D (Robertson, Multi)	IMD	Fr_III_T_UT	T_Fr_III_UT	CD4	Sorted cell	ENSG00000126351	THRA	1407	7.19542655844459e-27	3.62762097159136e-15	1.98351112610126e-12	0.999999999997925	8.59003180098192e-14	17:39910119	rs56380902	chr17.1		17	39910119	17:40096407	3.05059e-23	17:39910119	3.85410086020813e-21	3039	6701	0.99999999924595	0.99959649941039	39141658	40782305	ENSG00000126351.12	THRA	protein_coding	40062965	1	-152846	33442	-152846	9	0	9	39058397	40944480	1886083	97132
T1D_Robertson_34127860_1	T1D (Robertson, Multi)	IMD	Fr_III_T_UT	T_Fr_III_UT	CD4	Sorted cell	ENSG00000188895	MSL1	1407	1.72060171643711e-16	3.44372040880284e-15	0.0474305813619431	0.94929892277203	0.00327049586601959	17:39910119	rs56380902	chr17.1		17	39910119	17:40122574	1.71861e-09	17:39910119	3.85410086020813e-21	2776	6699	0.981688942392483	0.99959649941039	39141658	40782305	ENSG00000188895.11	MSL1	protein_coding	40121971	1	-211852	603	-211852	11	0	11	39122522	40944480	1821958	97135
T1D_Robertson_34127860_1	T1D (Robertson, Multi)	IMD	Fr_III_T_UT	T_Fr_III_UT	CD4	Sorted cell	ENSG00000278834	AC073508.3	883	5.77798927826277e-21	3.62761493001755e-15	1.59277645693953e-06	0.999998334415425	7.28081125830601e-08	17:39910119	rs56380902	chr17.1		17	39910119	17:40606948	1.45726e-12	17:39910119	3.85410086020813e-21	2682	4658	0.99999954039905	0.999596499410391	39651445	41445003	ENSG00000278834.1	AC073508.3	lncRNA	40648025	1	-737906	-41077	-737906	26	1	26	39651445	41647956	1996511	97136
T1D_Robertson_34127860_1	T1D (Robertson, Multi)	IMD	Fr_III_T_UT	T_Fr_III_UT	CD4	Sorted cell	ENSG00000167914	GSDMA	1408	8.62590643532634e-42	3.62762093026693e-15	2.37784115343354e-27	0.999999988583497	1.14164970887227e-08	17:39963385	rs55739615	chr17.1		17	39963385	17:39946388	9.03562e-37	17:39910119	3.85410086020813e-21	3306	6702	0.999999999684993	0.99959649941039	39033888	40782305	ENSG00000167914.11	GSDMA	protein_coding	39963004	1	381	-16616	-52885	0	0	4	38953829	40944480	1990651	97133
T1D_Robertson_34127860_1	T1D (Robertson, Multi)	IMD	Fr_III_T_UT	T_Fr_III_UT	CD4	Sorted cell	ENSG00000073584	SMARCE1	883	1.22371723817851e-32	3.62762097155657e-15	3.37333268210531e-18	0.999999999988304	1.16974590598804e-11	17:40623690	rs8066541	chr17.1		17	40623690	17:40623690	2.12136e-30	17:39910119	3.85410086020813e-21	2682	4658	1	0.999596499410391	39651445	41445003	ENSG00000073584.18	SMARCE1	protein_coding	40647818	-1	24128	24128	737699	0	0	25	39651445	41647956	1996511	97131
T1D_Robertson_34127860_1	T1D (Robertson, Multi)	IMD	Fr_III_T_UT	T_Fr_III_UT	CD4	Sorted cell	ENSG00000206052	DOK6	293	7.00088351514308e-24	3.01437263281037e-14	7.5278322072072e-12	0.0304735580969673	0.969526441895472	18:69869260	rs12969657	chr18.2		18	69869260	18:69875562	9.44501e-18	18:69869260	1.31217663863895e-18	5733	1037	0.997411128429879	0.999846784843735	68654917	70398707	ENSG00000206052.10	DOK6	protein_coding	69400888	1	468372	474674	468372	2	2	2	68402982	70400812	1997830	97137
T1D_Robertson_34127860_1	T1D (Robertson, Multi)	IMD	Fr_III_T_UT	T_Fr_III_UT	CD4	Sorted cell	ENSG00000160183	TMPRSS3	270	1.49972140863484e-38	2.90629427098107e-18	5.16025312236619e-21	0.999999999999787	2.19555468617999e-13	21:42406282	rs3746924	chr21.1		21	42406282	21:42402091	1.2583e-30	21:42416077	1.2798850660485e-24	6408	849	0.999999999999997	0.999999999811836	41418414	43373568	ENSG00000160183.13	TMPRSS3	protein_coding	42396052	-1	-10230	-6039	-20025	1	0	1	41396859	43376813	1979954	97138
T1D_Robertson_34127860_1	T1D (Robertson, Multi)	IMD	Fr_III_T_UT	T_Fr_III_UT	CD4	Sorted cell	ENSG00000160194	NDUFV3	263	2.16456642840833e-26	2.90629424842176e-18	7.44785705295138e-09	0.999999992236923	3.15223571828196e-10	21:42416077	rs11203203	chr21.1		21	42416077	21:42903610	3.53925e-21	21:42416077	1.2798850660485e-24	5295	840	0.99999949537308	0.999999999811836	41899105	43669996	ENSG00000160194.17	NDUFV3	protein_coding	42893309	1	-477232	10301	-477232	11	0	11	41879993	43878620	1998627	97140
T1D_Robertson_34127860_1	T1D (Robertson, Multi)	IMD	Fr_III_T_UT	T_Fr_III_UT	CD4	Sorted cell	ENSG00000160185	UBASH3A	270	1.04279857706179e-27	2.90629426681998e-18	3.58806947897106e-10	0.999999998565883	1.07530935953652e-09	21:42434957	rs1893592	chr21.1		21	42434957	21:42399882	4.44796e-17	21:42416077	1.2798850660485e-24	6387	849	0.999999982076001	0.999999999811836	41418414	43373568	ENSG00000160185.14	UBASH3A	protein_coding	42403902	1	31055	-4020	12175	0	0	0	41403760	43376813	1973053	97139
T1D_Robertson_34127860_1	T1D (Robertson, Multi)	IMD	Fr_III_T_UT	T_Fr_III_UT	CD4	Sorted cell	ENSG00000100325	ASCC2	1507	4.03041160500002e-21	4.52154448122994e-15	8.91370882813969e-07	0.999990428010793	8.6806183196672e-06	22:30008664	rs41156	chr22.2		22	30008664	22:29825212	9.83453e-15	22:30055497	2.20395659174005e-20	4555	5333	0.97819269590527	0.999999918494762	28855938	30764552	ENSG00000100325.14	ASCC2	protein_coding	29838274	-1	-170390	13062	-217223	1	0	2	28838511	30838022	1999511	97141
T1D_Robertson_34127860_1	T1D (Robertson, Multi)	IMD	Tfh_UT	Tfh_UT	CD4	Sorted cell	ENSG00000116521	SCAMP3	601	1.76754586683461e-07	1.63434683837034e-06	0.0970000997999828	0.896891280681809	0.00610680841678289	1:154465420	rs2229238	chr1.4		1	154465420	1:155084782	1.93466e-11	1:154465420	1.33799750235894e-12	2814	4757	0.952612182440518	0.999988989702407	154353997	156147077	ENSG00000116521.10	SCAMP3	protein_coding	155262360	-1	796940	177578	796940	44	14	44	154263181	156262407	1999226	220404
T1D_Robertson_34127860_1	T1D (Robertson, Multi)	IMD	Tfh_UT	Tfh_UT	CD4	Sorted cell	ENSG00000160766	GBA1LP	601	8.05883086946403e-22	1.82220694083808e-06	4.42255792778438e-16	0.999998124037657	5.37554038237346e-08	1:155205599	rs370545	chr1.4		1	155205599	1:155192276	9.07099e-31	1:154465420	1.33799750235894e-12	2792	4743	0.999999838427643	0.999988991934773	154353997	156147077	ENSG00000160766.14	GBAP1	transcribed_unprocessed_pseudogene	155218874	-1	13275	26598	753454	2	4	40	154228228	156226616	1998388	220409
T1D_Robertson_34127860_1	T1D (Robertson, Multi)	IMD	Tfh_UT	Tfh_UT	CD4	Sorted cell	ENSG00000118197	DDX59	906	2.14083632722391e-22	8.17292322124605e-07	2.61942203442808e-16	0.999998686398026	4.96309652516203e-07	1:200655368	rs12140579	chr1.7		1	200655368	1:200631692	2.44223e-28	1:200863456	1.67451215628082e-12	5554	2897	0.917069787937801	0.999989030776725	200062952	201390569	ENSG00000118197.13	DDX59	protein_coding	200669907	-1	14539	38215	-193549	1	1	1	199670721	201669791	1999070	220407
T1D_Robertson_34127860_1	T1D (Robertson, Multi)	IMD	Tfh_UT	Tfh_UT	CD4	Sorted cell	ENSG00000170128	GPR25	906	4.73562269429697e-12	3.07090500676285e-08	5.79427501039496e-06	0.0356453856805715	0.964348789330633	1:200863456	rs7533782	chr1.7		1	200863456	1:200740668	3.35434e-12	1:200863456	1.67451215628082e-12	5557	2897	0.999906823851465	0.999989030776725	200062952	201390569	ENSG00000170128.4	GPR25	protein_coding	200872981	1	-9525	-132313	-9525	1	1	1	199873048	201872348	1999300	220411
T1D_Robertson_34127860_1	T1D (Robertson, Multi)	IMD	Tfh_UT	Tfh_UT	CD4	Sorted cell	ENSG00000162892	IL24	2094	1.88669479182922e-09	1.78201644395896e-08	0.0952878207714776	0.900000818822239	0.00471134069942467	1:206769068	rs3024495	chr1.8		1	206769068	1:206935771	1.02422e-10	1:206769068	3.41525202010642e-14	3703	7333	0.983427757543818	0.999998885486562	205952731	207881411	ENSG00000162892.15	IL24	protein_coding	206897443	1	-128375	38328	-128375	3	3	3	205897885	207897301	1999416	220410
T1D_Robertson_34127860_1	T1D (Robertson, Multi)	IMD	Tfh_UT	Tfh_UT	CD4	Sorted cell	ENSG00000261000	RP11-534L20.5	1549	1.82854796719132e-13	1.97997658418129e-08	9.23511060821123e-06	0.999990323976489	4.21112953900585e-07	1:206769068	rs3024495	chr1.8		1	206769068	1:206505665	1.19008e-12	1:206769068	3.41525202010642e-14	3751	5517	0.99713802975896	0.999998887386306	205514667	207503423	ENSG00000261000.1	AC244034.2	lncRNA	206503948	1	265120	1717	265120	8	0	8	205503975	207503906	1999931	220412
T1D_Robertson_34127860_1	T1D (Robertson, Multi)	IMD	Tfh_UT	Tfh_UT	CD4	Sorted cell	ENSG00000144218	AFF3	1536	4.33934044914001e-12	2.46669855422674e-05	2.29591551494594e-08	0.128768929866973	0.871206380183991	2:100147438	rs12712067	chr2.1		2	100147438	2:100166365	1.01517e-15	2:100147438	4.30100201870487e-09	5440	5017	0.999999926749791	0.973981416127973	99254907	101025798	ENSG00000144218.18	AFF3	protein_coding	100142590	-1	-4848	-23775	-4848	0	0	0	99142772	101142720	1999948	220414
T1D_Robertson_34127860_1	T1D (Robertson, Multi)	IMD	Tfh_UT	Tfh_UT	CD4	Sorted cell	ENSG00000115271	GCA	689	1.14203318249646e-26	3.61909285061708e-19	3.15557846167739e-08	0.999999967183499	1.26071847509627e-09	2:162254026	rs2111485	chr2.2		2	162254026	2:162319146	1.58201e-23	2:162254026	1.45936721998032e-25	4274	2795	0.912470201948014	0.999999999806955	161421916	162744043	ENSG00000115271.10	GCA	protein_coding	162344132	1	-90106	-24986	-90106	1	0	1	161319533	163318599	1999066	220413
T1D_Robertson_34127860_1	T1D (Robertson, Multi)	IMD	Tfh_UT	Tfh_UT	CD4	Sorted cell	ENSG00000185619	PCGF3	692	2.04172534199837e-09	0.00269679026579696	7.55032559481666e-07	0.997276327135511	2.61255244074346e-05	4:749337	rs7376403	chr4.1		4	749337	4:761958	1.37156e-27	4:973543	5.08261625578579e-09	5066	1256	0.999985135072516	0.950643168249451	705428	1505471	ENSG00000185619.18	PCGF3	protein_coding	705832	1	43505	56126	267711	1	2	7	10354	1705720	1695366	220417
T1D_Robertson_34127860_1	T1D (Robertson, Multi)	IMD	Tfh_UT	Tfh_UT	CD4	Sorted cell	ENSG00000145214	DGKQ	696	1.04159973033424e-89	5.12653556508423e-05	3.85184974529967e-87	0.016992083840252	0.982956650804094	4:973551	rs113075206	chr4.1		4	973551	4:973551	1.63232e-109	4:973543	5.08261625578579e-09	5665	1262	0.999999999999998	0.950642715829284	705428	1810602	ENSG00000145214.13	DGKQ	protein_coding	973569	-1	18	18	26	0	0	0	10354	1986530	1976176	220416
T1D_Robertson_34127860_1	T1D (Robertson, Multi)	IMD	Tfh_UT	Tfh_UT	CD4	Sorted cell	ENSG00000127415	IDUA	696	2.59973294716739e-13	0.00265090462926904	9.61384723782565e-11	0.98027392998997	0.0170751652843645	4:987108	rs11248061	chr4.1		4	987108	4:987108	2.07273e-23	4:973543	5.08261625578579e-09	5665	1262	0.99999999791055	0.950642715829284	705428	1810602	ENSG00000127415.12	IDUA	protein_coding	987044	1	64	64	-13501	0	0	1	10354	1986530	1976176	220415
T1D_Robertson_34127860_1	T1D (Robertson, Multi)	IMD	Tfh_UT	Tfh_UT	CD4	Sorted cell	ENSG00000134352	IL6ST	313	6.80302185246322e-05	0.00034199675677454	0.0303364304569565	0.150868411308211	0.818385131259533	5:56148856	rs7731626	chr5.3		5	56148856	5:56148856	2.47206e-24	5:56146422	2.70797574649152e-09	5369	877	0.900809855107071	0.999850604852044	55130447	56736057	ENSG00000134352.19	IL6ST	protein_coding	55994963	-1	-153893	-153893	-151459	4	4	3	54995658	56994781	1999123	220418
T1D_Robertson_34127860_1	T1D (Robertson, Multi)	IMD	Tfh_UT	Tfh_UT	CD4	Sorted cell	ENSG00000164512	ANKRD55	312	7.93156642610231e-13	0.00035304115958849	3.53689014747823e-10	0.155742354257555	0.843904604228374	5:56148856	rs7731626	chr5.3		5	56148856	5:56148856	2.24939e-30	5:56146422	2.70797574649152e-09	5569	876	0.999999998873454	0.999850604883199	55305624	56736057	ENSG00000164512.17	ANKRD55	protein_coding	56233330	-1	84474	84474	86908	0	0	1	55233630	57232167	1998537	220419
T1D_Robertson_34127860_1	T1D (Robertson, Multi)	IMD	Tfh_UT	Tfh_UT	CD4	Sorted cell	ENSG00000130363	RSPH3	807	1.13170700850374e-17	1.46265682161697e-09	7.73733783972575e-09	0.999999990048273	7.51732393897054e-10	6:159049210	rs212408	chr6.6		6	159049210	6:158929934	6.76912e-16	6:159049210	1.58770935959877e-15	5962	2127	0.937122657885127	0.999999999393976	158001048	159963371	ENSG00000130363.11	RSPH3	protein_coding	159000202	-1	-49008	70268	-49008	2	1	2	158000242	159999980	1999738	220420
T1D_Robertson_34127860_1	T1D (Robertson, Multi)	IMD	Tfh_UT	Tfh_UT	CD4	Sorted cell	ENSG00000271913	TAGAP-AS1	807	5.16361234519532e-17	1.46265677305491e-09	3.53029652444915e-08	0.999999956835716	6.39865883668638e-09	6:159049210	rs212408	chr6.6		6	159049210	6:158990978	8.41996e-19	6:159049210	1.58770935959877e-15	5971	2127	0.951905362241121	0.999999999393976	158001048	159963371	ENSG00000271913.5	AL035530.2	lncRNA	158999870	1	49340	-8892	49340	3	0	3	157988213	159988036	1999823	220421
T1D_Robertson_34127860_1	T1D (Robertson, Multi)	IMD	Tfh_UT	Tfh_UT	CD4	Sorted cell	ENSG00000005020	SKAP2	1590	3.39358771386623e-30	2.4176285583594e-10	4.26486642933527e-21	0.302438570167787	0.697561429590444	7:26864042	rs73069539	chr7.1		7	26864042	7:26860737	2.58155e-40	7:26852706	1.39544174257408e-14	4962	4786	0.981267332611595	0.979220598501835	26002919	27867953	ENSG00000005020.12	SKAP2	protein_coding	26864590	-1	548	3853	11884	0	0	0	25995407	27994647	1999240	220422
T1D_Robertson_34127860_1	T1D (Robertson, Multi)	IMD	Tfh_UT	Tfh_UT	CD4	Sorted cell	ENSG00000136573	BLK	3010	1.43863828059353e-53	1.69320253163033e-05	8.49640378017819e-49	0.999982592787921	4.7518676814689e-07	8:11486171	rs2254546	chr8.1		8	11486171	8:11486171	1.69382e-67	8:11877675	1.33546962696603e-10	5395	12171	0.999971134455105	0.999982876680575	10536641	11966236	ENSG00000136573.12	BLK	protein_coding	11494387	1	-8216	-8216	383288	0	0	5	10494064	12481279	1987215	220423
T1D_Robertson_34127860_1	T1D (Robertson, Multi)	IMD	Tfh_UT	Tfh_UT	CD4	Sorted cell	ENSG00000164733	CTSB	2342	8.58571592582016e-15	1.12551378816564e-05	6.17194111152108e-10	0.80870602785185	0.191282716393069	8:11866266	rs1293309	chr8.1		8	11866266	8:11869308	3.88252e-21	8:11877675	1.33546962696603e-10	5139	9897	0.937678060976135	0.999985168524171	10871446	12862840	ENSG00000164733.20	CTSB	protein_coding	11868087	-1	1821	-1221	-9588	0	0	0	10870908	12869279	1998371	220424
T1D_Robertson_34127860_1	T1D (Robertson, Multi)	IMD	Tfh_UT	Tfh_UT	CD4	Sorted cell	ENSG00000026508	CD44	698	5.41300763703894e-08	6.01686463159085e-06	0.00891267024682888	0.990693011080971	0.000388247677491302	11:35249307	rs10768120	chr11.2		11	35249307	11:35015664	2.80308e-13	11:35267496	1.30600676644639e-10	6422	1841	0.993834104978928	0.982201043893891	34234830	36120364	ENSG00000026508.17	CD44	protein_coding	35139171	1	110136	-123507	128325	4	1	4	34138899	36138604	1999705	220425
T1D_Robertson_34127860_1	T1D (Robertson, Multi)	IMD	Tfh_UT	Tfh_UT	CD4	Sorted cell	ENSG00000111796	KLRB1	1159	1.34997566569127e-19	5.79038538718907e-08	2.33140887339126e-12	0.999999941860333	2.33482794450777e-10	12:9471449	rs55655311	chr12.1		12	9471449	12:9471449	4.92036e-24	12:9757568	7.38063281501458e-14	5432	3800	0.928800844139601	0.999999964369184	8922418	10569986	ENSG00000111796.3	KLRB1	protein_coding	9607916	-1	136467	136467	-149652	1	1	8	8607915	10607706	1999791	220426
T1D_Robertson_34127860_1	T1D (Robertson, Multi)	IMD	Tfh_UT	Tfh_UT	CD4	Sorted cell	ENSG00000214776	RP11-726G1.1	1159	1.13720973169508e-53	5.7903853873478e-08	1.96396196373494e-46	0.999999941889543	2.06600101380165e-10	12:9583090	rs10771901	chr12.1		12	9583090	12:9468379	1.3222e-62	12:9757568	7.38063281501458e-14	5276	3803	0.949888144402791	0.999999964360029	8565540	10408358	ENSG00000214776.11	AC092821.1	transcribed_unprocessed_pseudogene	9480608	1	102482	-12229	276960	0	0	9	8467589	10467442	1999853	220429
T1D_Robertson_34127860_1	T1D (Robertson, Multi)	IMD	Tfh_UT	Tfh_UT	CD4	Sorted cell	ENSG00000284634	AC092821.3	1159	4.4834868866318e-19	5.79038538673756e-08	7.74298483809515e-12	0.999999941783956	3.04446848822824e-10	12:9668986	rs969367	chr12.1		12	9668986	12:9588904	9.26926e-21	12:9757568	7.38063281501458e-14	5318	3803	0.959609335491341	0.999999964360029	8565540	10408358	ENSG00000284634.1	AC092821.3	lncRNA	9448498	1	220488	140406	309070	6	1	10	8448295	10448069	1999774	220431
T1D_Robertson_34127860_1	T1D (Robertson, Multi)	IMD	Tfh_UT	Tfh_UT	CD4	Sorted cell	ENSG00000225231	LINC02470	1159	8.02219279508442e-62	5.7903948393127e-08	1.38543096776307e-54	0.999999941520402	5.75647430922459e-10	12:9943487	rs74065411	chr12.1		12	9943487	12:9943487	1.24942e-76	12:9757568	7.38063281501458e-14	5373	3797	0.999999999999997	0.999999964374662	8944802	10742064	ENSG00000225231.1	LINC02470	lncRNA	9943496	-1	9	9	185928	0	0	7	8944473	10801180	1856707	220430
T1D_Robertson_34127860_1	T1D (Robertson, Multi)	IMD	Tfh_UT	Tfh_UT	CD4	Sorted cell	ENSG00000197728	RPS26	452	1.95656024502229e-149	1.32801803327099e-64	1.47329342947216e-85	0.999999998779288	1.22073957735911e-09	12:56023144	rs2456973	chr12.3		12	56023144	12:56007301	2.17565e-133	12:56050848	3.80857006199547e-71	4067	2158	0.999999999993175	1.00000000000001	55302774	57036651	ENSG00000197728.9	RPS26	protein_coding	56041918	1	-18774	-34617	8930	1	2	0	55042099	57041371	1999272	220428
T1D_Robertson_34127860_1	T1D (Robertson, Multi)	IMD	Tfh_UT	Tfh_UT	CD4	Sorted cell	ENSG00000176422	SPRYD4	891	1.07170599687165e-69	1.32800697769569e-64	8.06996568357097e-06	0.999991673400095	2.566342142026e-07	12:56050848	rs34415530	chr12.3		12	56050848	12:56469986	1.0169e-17	12:56050848	3.80857006199547e-71	3468	3629	0.998707388593341	1.00000000000001	55662528	57467701	ENSG00000176422.13	SPRYD4	protein_coding	56468578	1	-417730	1408	-417730	31	0	31	55469398	57467701	1998303	220427
T1D_Robertson_34127860_1	T1D (Robertson, Multi)	IMD	Tfh_UT	Tfh_UT	CD4	Sorted cell	ENSG00000185650	ZFP36L1	572	1.11782443552287e-94	1.94149441864982e-05	5.65749012595454e-90	0.982586915501819	0.0173936695540062	14:68787474	rs4902647	chr14.1		14	68787474	14:68786626	2.39992e-114	14:68792124	9.98663349334998e-11	4692	1686	0.999916769370644	0.999996193825514	68109330	69739700	ENSG00000185650.9	ZFP36L1	protein_coding	68793067	-1	5593	6441	943	0	0	0	67798150	69796193	1998043	220432
T1D_Robertson_34127860_1	T1D (Robertson, Multi)	IMD	Tfh_UT	Tfh_UT	CD4	Sorted cell	ENSG00000246223	LINC01550	1372	1.50896255266807e-09	1.28687617291012e-07	0.0115846249537828	0.987961172077291	0.000454072772347198	14:98032614	rs4900384	chr14.2		14	98032614	14:97974469	7.61302e-12	14:98032614	1.50449909691356e-12	6407	3027	0.993128385619148	0.999999447892834	97079348	98974537	ENSG00000246223.8	LINC01550	lncRNA	97987914	-1	-44700	13445	-44700	0	0	0	96980506	98977929	1997423	220433
T1D_Robertson_34127860_1	T1D (Robertson, Multi)	IMD	Tfh_UT	Tfh_UT	CD4	Sorted cell	ENSG00000259097	RP11-61O1.1	1373	1.48523690676656e-22	1.30255606834331e-07	1.1402478147699e-15	0.999999867880776	1.8636166660355e-09	14:98205164	rs74081409	chr14.2		14	98205164	14:98205164	4.78711e-27	14:98032614	1.50449909691356e-12	6565	3025	0.999999999426112	0.999999431055814	97405867	99092689	ENSG00000259097.1	AL163932.1	lncRNA	98205143	-1	-21	-21	172529	0	0	1	97205301	99204828	1999527	220434
T1D_Robertson_34127860_1	T1D (Robertson, Multi)	IMD	Tfh_UT	Tfh_UT	CD4	Sorted cell	ENSG00000103811	CTSH	1351	9.20227945089986e-27	2.99657591898853e-18	3.07093144677391e-09	0.999999975111159	2.18179080993387e-08	15:78944951	rs2289702	chr15.1		15	78944951	15:78935915	1.20686e-20	15:78944951	1.37404274981657e-24	6861	3005	0.999733053344768	1	78042313	79862640	ENSG00000103811.15	CTSH	protein_coding	78945046	-1	95	9131	95	0	0	0	77953977	79949446	1995469	220435
T1D_Robertson_34127860_1	T1D (Robertson, Multi)	IMD	Tfh_UT	Tfh_UT	CD4	Sorted cell	ENSG00000185787	MORF4L1	1350	1.80636239873525e-25	2.99657579149043e-18	6.02808806681437e-08	0.99999993259261	7.12650839449257e-09	15:78944951	rs2289702	chr15.1		15	78944951	15:78922896	4.7903e-22	15:78944951	1.37404274981657e-24	7096	3005	0.962357969433552	1	78042313	79527169	ENSG00000185787.14	MORF4L1	protein_coding	78872890	1	72061	50006	72061	1	1	1	77811000	79810432	1999432	220437
T1D_Robertson_34127860_1	T1D (Robertson, Multi)	IMD	Tfh_UT	Tfh_UT	CD4	Sorted cell	ENSG00000188266	HYKK	1354	5.31255093619569e-20	2.94105259457404e-18	0.0177287375585581	0.981469449005666	0.000801813435774782	15:78944951	rs2289702	chr15.1		15	78944951	15:78510244	8.29578e-10	15:78944951	1.37404274981657e-24	6875	3009	0.973971580352375	1	77671545	79495493	ENSG00000188266.13	HYKK	protein_coding	78507577	1	437374	2667	437374	10	0	10	77508040	79507173	1999133	220438
T1D_Robertson_34127860_1	T1D (Robertson, Multi)	IMD	Tfh_UT	Tfh_UT	CD4	Sorted cell	ENSG00000179583	CIITA	1476	3.37599641775155e-42	9.20736783557411e-36	3.66662346865962e-07	0.999999609340895	2.39967644540699e-08	16:11097543	rs12928537	chr16.1		16	11097543	16:10868709	1.09611e-18	16:11097543	3.92576310745603e-42	7478	4559	0.999481605951165	0.999999999999996	9964717	11746054	ENSG00000179583.18	CIITA	protein_coding	10877202	1	220341	-8493	220341	6	0	6	9866292	11864525	1998233	220441
T1D_Robertson_34127860_1	T1D (Robertson, Multi)	IMD	Tfh_UT	Tfh_UT	CD4	Sorted cell	ENSG00000262703	RP11-485G7.6	1471	4.35454689980551e-38	9.16232128256756e-36	0.00472941374411757	0.995106837469056	0.000163748786829636	16:11097543	rs12928537	chr16.1		16	11097543	16:11355679	1.92873e-09	16:11097543	3.92576310745603e-42	7136	4554	0.97389072452677	0.999999999999996	10431100	12100497	ENSG00000262703.1	AC009121.1	lncRNA	11349321	-1	251778	-6358	251778	7	0	7	10349426	12349170	1999744	220444
T1D_Robertson_34127860_1	T1D (Robertson, Multi)	IMD	Tfh_UT	Tfh_UT	CD4	Sorted cell	ENSG00000169682	SPNS1	580	4.10415538060917e-17	4.05439629367604e-14	0.000998014836259608	0.985888602942633	0.0131133822210689	16:28473820	rs149299	chr16.3		16	28473820	16:28961947	4.10263e-16	16:28496748	1.20442886262005e-19	3240	1852	0.990306254983692	0.941001404156029	28030610	29920743	ENSG00000169682.17	SPNS1	protein_coding	28974778	1	-500958	-12831	-478030	29	1	26	27974614	29973518	1998904	220440
T1D_Robertson_34127860_1	T1D (Robertson, Multi)	IMD	Tfh_UT	Tfh_UT	CD4	Sorted cell	ENSG00000233232	NPIPB7	579	1.17587917717269e-17	2.57997149661763e-14	0.000285940651762774	0.626630135426804	0.37308392392141	16:28473820	rs149299	chr16.3		16	28473820	16:28368122	1.3687e-10	16:28496748	1.20442886262005e-19	3547	1850	0.924291443757284	0.941001404156029	27891437	29025292	ENSG00000233232.6	NPIPB7	protein_coding	28472336	-1	-1484	104214	-24412	0	2	3	27472325	29458792	1986467	220442
T1D_Robertson_34127860_1	T1D (Robertson, Multi)	IMD	Tfh_UT	Tfh_UT	CD4	Sorted cell	ENSG00000260853	NFATC2IP-AS1	580	6.36663107855375e-15	3.45066967667376e-14	0.154818511584838	0.83909336752552	0.00608812088960091	16:28496748	rs151174	chr16.3		16	28496748	16:28953352	4.35934e-08	16:28496748	1.20442886262005e-19	3251	1852	0.95907416998094	0.941001404156029	28030610	29920743	ENSG00000260853.1	AC109460.2	lncRNA	28966436	-1	469688	13084	469688	25	0	25	27966898	29966682	1999784	220443
T1D_Robertson_34127860_1	T1D (Robertson, Multi)	IMD	Tfh_UT	Tfh_UT	CD4	Sorted cell	ENSG00000050820	BCAR1	968	1.44196490343615e-36	8.57783766337298e-23	1.68103535324478e-14	0.999999953592821	4.64071682065521e-08	16:75268076	rs72804106	chr16.4		16	75268076	16:75266069	2.05869e-25	16:75212137	6.55248648671241e-29	5705	3517	0.994659188979154	0.997056357487238	74279060	76256189	ENSG00000050820.16	BCAR1	protein_coding	75251624	-1	-16452	-14445	39487	0	0	1	74268828	76267971	1999143	220439
T1D_Robertson_34127860_1	T1D (Robertson, Multi)	IMD	Tfh_UT	Tfh_UT	CD4	Sorted cell	ENSG00000073605	GSDMB	1408	2.04980374806899e-20	6.86686868641287e-16	5.65054553415911e-06	0.187669345704137	0.812325003750325	17:39909987	rs2290400	chr17.1		17	39909987	17:39926578	1.49141e-12	17:39910119	3.85410086020813e-21	3394	6690	0.942072482444437	0.99959649941039	39033888	40782305	ENSG00000073605.18	GSDMB	protein_coding	39918635	-1	8648	-7943	8516	0	0	0	38920078	40851042	1930964	220446
T1D_Robertson_34127860_1	T1D (Robertson, Multi)	IMD	Tfh_UT	Tfh_UT	CD4	Sorted cell	ENSG00000126368	NR1D1	1407	1.74332165330319e-20	3.62760105616583e-15	4.80568854064936e-06	0.99999450868556	6.8562589620025e-07	17:39909987	rs2290400	chr17.1		17	39909987	17:40096407	1.89021e-14	17:39910119	3.85410086020813e-21	2864	6699	0.999992793560435	0.99959649941039	39141658	40782305	ENSG00000126368.5	NR1D1	protein_coding	40100589	-1	190602	4182	190470	10	0	10	39100860	40944480	1843620	220450
T1D_Robertson_34127860_1	T1D (Robertson, Multi)	IMD	Tfh_UT	Tfh_UT	CD4	Sorted cell	ENSG00000172057	ORMDL3	1408	3.69895405244803e-27	7.78376064893934e-16	1.019663873764e-12	0.212995282944547	0.787004717054435	17:39909987	rs2290400	chr17.1		17	39909987	17:39926578	8.93485e-45	17:39910119	3.85410086020813e-21	3367	6690	0.950668397388449	0.99959649941039	39033888	40782305	ENSG00000172057.9	ORMDL3	protein_coding	39927601	-1	17614	1023	17482	1	0	1	38927602	40851042	1923440	220453
T1D_Robertson_34127860_1	T1D (Robertson, Multi)	IMD	Tfh_UT	Tfh_UT	CD4	Sorted cell	ENSG00000108344	PSMD3	1408	5.59565829855577e-17	3.56934064020607e-15	0.0154251459630566	0.983932999434194	0.000641854602745391	17:39910119	rs56380902	chr17.1		17	39910119	17:40023022	9.4381e-09	17:39910119	3.85410086020813e-21	3258	6702	0.955248426896782	0.99959649941039	39033888	40782305	ENSG00000108344.14	PSMD3	protein_coding	39980807	1	-70688	42215	-70688	5	2	5	38981041	40944480	1963439	220447
T1D_Robertson_34127860_1	T1D (Robertson, Multi)	IMD	Tfh_UT	Tfh_UT	CD4	Sorted cell	ENSG00000108349	CASC3	1407	8.78418636987173e-17	3.53654244772477e-15	0.024214730366387	0.974891254935348	0.000894014698259741	17:39910119	rs56380902	chr17.1		17	39910119	17:40098239	1.16877e-11	17:39910119	3.85410086020813e-21	2737	6702	0.991169742889614	0.99959649941039	39141658	40782305	ENSG00000108349.16	CASC3	protein_coding	40140537	1	-230418	-42298	-230418	12	2	12	39141367	41139873	1998506	220448
T1D_Robertson_34127860_1	T1D (Robertson, Multi)	IMD	Tfh_UT	Tfh_UT	CD4	Sorted cell	ENSG00000131748	STARD3	1260	3.65959164589661e-16	3.23581578702391e-15	0.100881312423386	0.891979624311469	0.00713906326513937	17:39910119	rs56380902	chr17.1		17	39910119	17:39637562	1.15412e-07	17:39910119	3.85410086020813e-21	3175	6083	0.922598361588209	0.99959649941039	38853897	40635229	ENSG00000131748.15	STARD3	protein_coding	39637144	1	272975	418	272975	10	0	10	38841426	40635229	1793803	220451
T1D_Robertson_34127860_1	T1D (Robertson, Multi)	IMD	Tfh_UT	Tfh_UT	CD4	Sorted cell	ENSG00000278834	AC073508.3	883	3.33661479423606e-16	3.28443832919222e-15	0.091978043471434	0.905392066706927	0.00262988982163822	17:39910119	rs56380902	chr17.1		17	39910119	17:40708479	6.67935e-07	17:39910119	3.85410086020813e-21	2682	4658	0.98462103781115	0.999596499410391	39651445	41445003	ENSG00000278834.1	AC073508.3	lncRNA	40648025	1	-737906	60454	-737906	26	2	26	39651445	41647956	1996511	220454
T1D_Robertson_34127860_1	T1D (Robertson, Multi)	IMD	Tfh_UT	Tfh_UT	CD4	Sorted cell	ENSG00000167914	GSDMA	1408	2.54416649527922e-41	3.6276209310583e-15	7.01331951490479e-27	0.999999988802074	1.11979242561814e-08	17:39946989	rs62068171	chr17.1		17	39946989	17:39946388	1.67053e-39	17:39910119	3.85410086020813e-21	3306	6702	0.999999700505063	0.99959649941039	39033888	40782305	ENSG00000167914.11	GSDMA	protein_coding	39963004	1	-16015	-16616	-52885	0	0	4	38953829	40944480	1990651	220452
T1D_Robertson_34127860_1	T1D (Robertson, Multi)	IMD	Tfh_UT	Tfh_UT	CD4	Sorted cell	ENSG00000126351	THRA	1407	7.12088925189448e-36	3.62762097159889e-15	1.96296396664505e-21	1	1.83693945228085e-17	17:40096959	rs2314339	chr17.1		17	40096959	17:40096407	2.95081e-39	17:39910119	3.85410086020813e-21	3039	6701	0.999999999999997	0.99959649941039	39141658	40782305	ENSG00000126351.12	THRA	protein_coding	40062965	1	33994	33442	-152846	0	0	9	39058397	40944480	1886083	220449
T1D_Robertson_34127860_1	T1D (Robertson, Multi)	IMD	Tfh_UT	Tfh_UT	CD4	Sorted cell	ENSG00000073584	SMARCE1	883	2.70186356744637e-33	3.62762097152777e-15	7.44803161245241e-19	0.999999999980361	1.96343140192193e-11	17:40623690	rs8066541	chr17.1		17	40623690	17:40623690	1.95068e-34	17:39910119	3.85410086020813e-21	2682	4658	1	0.999596499410391	39651445	41445003	ENSG00000073584.18	SMARCE1	protein_coding	40647818	-1	24128	24128	737699	0	0	25	39651445	41647956	1996511	220445
T1D_Robertson_34127860_1	T1D (Robertson, Multi)	IMD	Tfh_UT	Tfh_UT	CD4	Sorted cell	ENSG00000260302	LINC01882	754	1.38640468160246e-32	6.18960212013781e-20	2.23989305724745e-13	0.99999999999973	4.58004596344914e-14	18:12818923	rs80262450	chr18.1		18	12818923	18:12750219	4.10233e-23	18:12818923	1.46934514860933e-25	6110	2401	0.998175454196643	0.956510474081922	12254957	13603826	ENSG00000260302.1	AP005482.1	lncRNA	12776140	-1	-42783	25921	-42783	0	0	0	11776305	13775570	1999265	220456
T1D_Robertson_34127860_1	T1D (Robertson, Multi)	IMD	Tfh_UT	Tfh_UT	CD4	Sorted cell	ENSG00000206052	DOK6	293	1.10277648856578e-30	3.44431898124158e-14	1.18578124461291e-18	0.035105902089272	0.964894097910693	18:69872156	rs1865761	chr18.2		18	69872156	18:69867948	1.16497e-27	18:69869260	1.31217663863895e-18	5734	1037	0.973474269859564	0.999846784843735	68654917	70398707	ENSG00000206052.10	DOK6	protein_coding	69400888	1	471268	467060	468372	2	2	2	68402982	70400812	1997830	220455
T1D_Robertson_34127860_1	T1D (Robertson, Multi)	IMD	Tfh_UT	Tfh_UT	CD4	Sorted cell	ENSG00000160183	TMPRSS3	270	4.54964220787383e-31	2.90629427097882e-18	1.56544444012444e-13	0.999999999999005	8.4370350768531e-13	21:42405248	rs11203202	chr21.1		21	42405248	21:42404420	2.12978e-22	21:42416077	1.2798850660485e-24	6408	849	0.999999999916675	0.999999999811836	41418414	43373568	ENSG00000160183.13	TMPRSS3	protein_coding	42396052	-1	-9196	-8368	-20025	1	1	1	41396859	43376813	1979954	220457
T1D_Robertson_34127860_1	T1D (Robertson, Multi)	IMD	Tfh_UT	Tfh_UT	CD4	Sorted cell	ENSG00000160194	NDUFV3	263	5.05582298466754e-26	2.90629421794573e-18	1.73961151668229e-08	0.999999981749639	8.5424275685207e-10	21:42416077	rs11203203	chr21.1		21	42416077	21:42903610	3.14075e-26	21:42416077	1.2798850660485e-24	5295	840	0.999999961106786	0.999999999811836	41899105	43669996	ENSG00000160194.17	NDUFV3	protein_coding	42893309	1	-477232	10301	-477232	11	0	11	41879993	43878620	1998627	220459
T1D_Robertson_34127860_1	T1D (Robertson, Multi)	IMD	Tfh_UT	Tfh_UT	CD4	Sorted cell	ENSG00000160185	UBASH3A	270	4.16220495570492e-35	1.91137804440717e-18	1.43213472815297e-17	0.656982413439119	0.343017586560887	21:42434957	rs1893592	chr21.1		21	42434957	21:42434957	1.74969e-32	21:42416077	1.2798850660485e-24	6387	849	0.999999999998345	0.999999999811836	41418414	43373568	ENSG00000160185.14	UBASH3A	protein_coding	42403902	1	31055	31055	12175	0	0	0	41403760	43376813	1973053	220458
T1D_Robertson_34127860_1	T1D (Robertson, Multi)	IMD	Tfh_UT	Tfh_UT	CD4	Sorted cell	ENSG00000100325	ASCC2	1507	7.06556578682016e-25	4.5215876397746e-15	1.56262938632989e-10	0.999999990350886	9.49284415538015e-09	22:30008664	rs41156	chr22.2		22	30008664	22:29825212	2.2547e-23	22:30055497	2.20395659174005e-20	4555	5333	0.999991058667391	0.999999918494762	28855938	30764552	ENSG00000100325.14	ASCC2	protein_coding	29838274	-1	-170390	13062	-217223	1	0	2	28838511	30838022	1999511	220460
T1D_Robertson_34127860_1	T1D (Robertson, Multi)	IMD	Tfh_UT	Tfh_UT	CD4	Sorted cell	ENSG00000184117	NIPSNAP1	1504	7.39707993458102e-18	4.51341644423755e-15	0.00163594747081246	0.998192495407791	0.000171557121395474	22:30174033	rs1003342	chr22.2		22	30174033	22:29533734	4.96432e-11	22:30055497	2.20395659174005e-20	4410	5331	0.967367166818504	0.999999918494762	28692602	30478664	ENSG00000184117.11	NIPSNAP1	protein_coding	29581113	-1	-592920	47379	-474384	11	2	9	28581800	30581290	1999490	220462
T1D_Robertson_34127860_1	T1D (Robertson, Multi)	IMD	Tfh_UT	Tfh_UT	CD4	Sorted cell	ENSG00000100385	IL2RB	479	5.99294941902661e-12	7.06589520754989e-10	0.00840765509371656	0.991291091778706	0.00030125241499466	22:37189696	rs229531	chr22.3		22	37189696	22:37129840	4.89417e-12	22:37189696	1.82407523941084e-15	5013	1749	0.996282693918363	0.999999886516284	36183118	38148291	ENSG00000100385.13	IL2RB	protein_coding	37149916	-1	-39780	20076	-39780	2	0	2	36175868	38174920	1999052	220461
T1D_Robertson_34127860_1	T1D (Robertson, Multi)	IMD	Tfh_UT	Tfh_UT	CD4	Sorted cell	ENSG00000278195	SSTR3	478	1.01570248639204e-11	7.01980549123925e-10	0.014249538226207	0.984823802108744	0.000926658952910108	22:37191071	rs229533	chr22.3		22	37191071	22:37219320	2.11719e-11	22:37189696	1.82407523941084e-15	4926	1748	0.955868380630225	0.999999886516285	36297396	38148291	ENSG00000278195.1	SSTR3	protein_coding	37212477	-1	21406	-6843	22781	0	1	0	36212344	38212234	1999890	220463
T1D_Robertson_34127860_1	T1D (Robertson, Multi)	IMD	Tfh_mem_Sch	Tfh_mem_Sch	CD4	Sorted cell	ENSG00000116793	PHTF1	1359	8.69303945951607e-205	3.70812544186698e-204	0.187283417764529	0.798853274081626	0.0138633081538649	1:113834946	rs2476601	chr1.2		1	113834946	1:113815128	1.02721e-07	1:113834946	1.5011147477037e-212	3971	3672	0.937040427940806	1.00000000000003	112770941	114745212	ENSG00000116793	ENSG00000116793	protein_coding	113759486	-1	-75460	-55642	-75460	2	2	2	112759705	114758064	1998359	216408
T1D_Robertson_34127860_1	T1D (Robertson, Multi)	IMD	Tfh_mem_Sch	Tfh_mem_Sch	CD4	Sorted cell	ENSG00000116793	PHTF1	1359	8.69303945951607e-205	3.70812544186698e-204	0.187283417764529	0.798853274081626	0.0138633081538649	1:113834946	rs2476601	chr1.3		1	113834946	1:113815128	1.02721e-07	1:113834946	1.5011147477037e-212	3971	3672	0.937040427940806	1.00000000000003	112770941	114745212	ENSG00000116793	ENSG00000116793	protein_coding	113759486	-1	-75460	-55642	-75460	2	2	2	112759705	114758064	1998359	216408
T1D_Robertson_34127860_1	T1D (Robertson, Multi)	IMD	Tfh_mem_Sch	Tfh_mem_Sch	CD4	Sorted cell	ENSG00000169231	THBS3	1094	1.65095606871571e-07	1.65021543597448e-06	0.0906018433660033	0.905604402312668	0.00379193901028605	1:154465420	rs2229238	chr1.4		1	154465420	1:155208991	1.41318e-07	1:154465420	1.33799750235894e-12	2963	4730	0.956283039525227	0.999989053001744	154353997	156160005	ENSG00000169231	ENSG00000169231	protein_coding	155207897	-1	742477	-1094	742477	38	1	38	154209412	156207494	1998082	216409
T1D_Robertson_34127860_1	T1D (Robertson, Multi)	IMD	Tfh_mem_Sch	Tfh_mem_Sch	CD4	Sorted cell	ENSG00000261000	RP11-534L20.5	1878	4.18629435692455e-61	1.97999365757344e-08	2.11429680935505e-53	0.99999997989238	3.07675279348686e-10	1:206504432	rs6693843	chr1.8		1	206504432	1:206504432	1.56777e-28	1:206769068	3.41525202010642e-14	3516	5516	0.999999999999996	0.999999919521355	205514667	207503460	ENSG00000261000	ENSG00000261000	lncRNA	206503948	1	484	484	265120	0	0	8	205504079	207503460	1999381	216410
T1D_Robertson_34127860_1	T1D (Robertson, Multi)	IMD	Tfh_mem_Sch	Tfh_mem_Sch	CD4	Sorted cell	ENSG00000170500	LONRF2	1792	6.35671259349657e-15	0.000188422090155048	3.37301713103023e-11	0.999810715859324	8.62016786634535e-07	2:100385397	rs6749018	chr2.1		2	100385397	2:100385397	2.19021e-15	2:100147438	4.30100201870487e-09	4890	5016	0.999996828156459	0.976797048063642	99589786	101262561	ENSG00000170500	ENSG00000170500	protein_coding	100322501	-1	-62896	-62896	175063	0	0	0	99322568	101321142	1998574	216424
T1D_Robertson_34127860_1	T1D (Robertson, Multi)	IMD	Tfh_mem_Sch	Tfh_mem_Sch	CD4	Sorted cell	ENSG00000178562	CD28	830	4.57404834736926e-48	3.25578425957155e-46	0.0138470778605689	0.985626880017342	0.00052604212209122	2:203874196	rs3087243	chr2.4		2	203874196	2:203755891	9.39009e-09	2:203874196	6.79317374026582e-53	3708	2520	0.982288125735277	1	202727457	204621295	ENSG00000178562	ENSG00000178562	protein_coding	203706639	1	167557	49252	167557	2	0	2	202707239	204706361	1999122	216425
T1D_Robertson_34127860_1	T1D (Robertson, Multi)	IMD	Tfh_mem_Sch	Tfh_mem_Sch	CD4	Sorted cell	ENSG00000121807	CCR2	2491	1.8671852213624e-07	3.27124220728887e-05	0.00567310550261762	0.993907166177655	0.000386829179133008	3:46342713	rs113341849	chr3.1		3	46342713	3:46304251	8.16341e-09	3:46342713	1.09149116971174e-10	4528	6047	0.997924023127244	0.999963444828144	45500591	47085053	ENSG00000121807	ENSG00000121807	protein_coding	46354111	1	-11398	-49860	-11398	0	0	0	45353984	47353645	1999661	216431
T1D_Robertson_34127860_1	T1D (Robertson, Multi)	IMD	Tfh_mem_Sch	Tfh_mem_Sch	CD4	Sorted cell	ENSG00000121807	CCR2	2491	1.8671852213624e-07	3.27124220728887e-05	0.00567310550261762	0.993907166177655	0.000386829179133008	3:46342713	rs113341849	chr3.2		3	46342713	3:46304251	8.16341e-09	3:46342713	1.09149116971174e-10	4528	6047	0.997924023127244	0.999963444828144	45500591	47085053	ENSG00000121807	ENSG00000121807	protein_coding	46354111	1	-11398	-49860	-11398	0	0	0	45353984	47353645	1999661	216431
T1D_Robertson_34127860_1	T1D (Robertson, Multi)	IMD	Tfh_mem_Sch	Tfh_mem_Sch	CD4	Sorted cell	ENSG00000185619	PCGF3	713	1.92316368453903e-20	0.00256621148254403	7.47470046474038e-18	0.997401368819211	3.24196982467611e-05	4:732533	rs10034650	chr4.1		4	732533	4:732533	1.29659e-18	4:973543	5.08261625578579e-09	5090	1256	0.999999999999996	0.999026445454377	705428	1505471	ENSG00000185619	ENSG00000185619	protein_coding	705832	1	26701	26701	267711	1	1	7	10642	1705720	1695078	216433
T1D_Robertson_34127860_1	T1D (Robertson, Multi)	IMD	Tfh_mem_Sch	Tfh_mem_Sch	CD4	Sorted cell	ENSG00000145214	DGKQ	718	1.7479942029119e-52	2.98248466632009e-05	6.79387827112407e-50	0.00961121856734843	0.990358956585985	4:973551	rs113075206	chr4.1		4	973551	4:973551	1.68958e-27	4:973543	5.08261625578579e-09	5588	1262	1	0.999026303180792	705428	1822293	ENSG00000145214	ENSG00000145214	protein_coding	973569	-1	18	18	26	0	0	0	10642	1986530	1975888	216432
T1D_Robertson_34127860_1	T1D (Robertson, Multi)	IMD	Tfh_mem_Sch	Tfh_mem_Sch	CD4	Sorted cell	ENSG00000164512	ANKRD55	423	6.15458983902853e-08	0.000353026455292188	2.74457785967381e-05	0.155740864103698	0.843878602116514	5:56148856	rs7731626	chr5.3		5	56148856	5:56148856	2.77371e-12	5:56146422	2.70797574649152e-09	5417	876	0.999915005706584	0.999882390964522	55305624	56983203	ENSG00000164512	ENSG00000164512	protein_coding	56233330	-1	84474	84474	86908	0	0	1	55233630	57232007	1998377	216434
T1D_Robertson_34127860_1	T1D (Robertson, Multi)	IMD	Tfh_mem_Sch	Tfh_mem_Sch	CD4	Sorted cell	ENSG00000005020	SKAP2	1802	7.63048322295316e-21	3.31812463028324e-10	9.75606465879742e-12	0.423089802100692	0.576910197557737	7:26866112	rs12540388	chr7.1		7	26866112	7:26867504	7.84959e-17	7:26852706	1.39544174257408e-14	5078	4786	0.996013575342623	0.996223571811469	26002919	27867953	ENSG00000005020	ENSG00000005020	protein_coding	26864590	-1	-1522	-2914	11884	0	0	0	25995407	27994497	1999090	216435
T1D_Robertson_34127860_1	T1D (Robertson, Multi)	IMD	Tfh_mem_Sch	Tfh_mem_Sch	CD4	Sorted cell	ENSG00000154328	NEIL2	3662	7.19227257400173e-11	1.51971546409964e-05	4.73251341074511e-06	0.999972350703901	7.71955612372514e-06	8:11771620	rs804268	chr8.1		8	11771620	8:11771620	8.43614e-12	8:11877675	1.33546962696603e-10	5627	10924	0.906218251245944	0.999988067141978	10769669	11887662	ENSG00000154328	ENSG00000154328	protein_coding	11769710	1	1910	1910	107965	0	0	3	10769669	12769227	1999558	216437
T1D_Robertson_34127860_1	T1D (Robertson, Multi)	IMD	Tfh_mem_Sch	Tfh_mem_Sch	CD4	Sorted cell	ENSG00000079459	FDFT1	3556	5.76909420998124e-16	1.48287190499664e-05	3.89042927737319e-11	0.99998510391514	6.73269020964498e-08	8:11820396	rs1293299	chr8.1		8	11820396	8:11820396	1.11543e-16	8:11877675	1.33546962696603e-10	5625	10659	0.999999470265096	0.999988694782864	10795981	11887662	ENSG00000079459	ENSG00000079459	protein_coding	11802741	1	17655	17655	74934	0	0	1	10795981	12795142	1999161	216438
T1D_Robertson_34127860_1	T1D (Robertson, Multi)	IMD	Tfh_mem_Sch	Tfh_mem_Sch	CD4	Sorted cell	ENSG00000136573	BLK	4156	5.10077190497848e-07	1.64019161491289e-05	0.0301196483854965	0.968517763224837	0.00134567639632668	8:11877675	rs2250903	chr8.1		8	11877675	8:11491677	5.21126e-09	8:11877675	1.33546962696603e-10	6354	12173	0.975982957913753	0.999987058170082	10564457	11887662	ENSG00000136573	ENSG00000136573	protein_coding	11494387	1	383288	-2710	383288	5	0	5	10487451	12381082	1893631	216436
T1D_Robertson_34127860_1	T1D (Robertson, Multi)	IMD	Tfh_mem_Sch	Tfh_mem_Sch	CD4	Sorted cell	ENSG00000257027	RP11-705C15.3	1554	1.3348044119874e-09	5.63553818359433e-08	0.0230520808474999	0.973250414720466	0.0036974467418464	12:9753255	rs917911	chr12.1		12	9753255	12:9656601	3.75995e-08	12:9757568	7.38063281501458e-14	6254	3801	0.987801525866006	0.999999954216867	8843098	10569986	ENSG00000257027	ENSG00000257027	lncRNA	9658567	1	94688	-1966	99001	4	0	4	8658662	10658546	1999884	216411
T1D_Robertson_34127860_1	T1D (Robertson, Multi)	IMD	Tfh_mem_Sch	Tfh_mem_Sch	CD4	Sorted cell	ENSG00000256582	LINC02390	1557	9.97408414731276e-12	5.78802783709812e-08	0.000172252497878543	0.999592311905548	0.000235377706319585	12:9757568	rs4763879	chr12.1		12	9757568	12:9713753	1.25094e-10	12:9757568	7.38063281501458e-14	6286	3804	0.985674448332494	0.999999954216863	8843098	10698363	ENSG00000256582	ENSG00000256582	lncRNA	9704077	1	53491	9676	53491	1	0	1	8704167	10703656	1999489	216412
T1D_Robertson_34127860_1	T1D (Robertson, Multi)	IMD	Tfh_mem_Sch	Tfh_mem_Sch	CD4	Sorted cell	ENSG00000197728	RPS26	682	2.94691490560345e-105	1.32801803434976e-64	2.21903229337549e-41	0.9999999995932	4.06786922231085e-10	12:56042145	rs1131017	chr12.3		12	56042145	12:56042145	3.48325e-26	12:56050848	3.80857006199547e-71	4014	2158	0.999999993135961	1.00000000000001	55302774	57036651	ENSG00000197728	ENSG00000197728	protein_coding	56041918	1	227	227	8930	0	0	0	55042158	57041338	1999180	216413
T1D_Robertson_34127860_1	T1D (Robertson, Multi)	IMD	Tfh_mem_Sch	Tfh_mem_Sch	CD4	Sorted cell	ENSG00000111300	NAA25	2146	7.95142600971355e-72	5.08376611273149e-70	0.0153902642501039	0.983979521951297	0.000630213798594513	12:111569952	rs653178	chr12.4		12	111569952	12:111820775	1.60673e-08	12:111569952	2.06473973791266e-76	3405	6611	0.915526281570278	1.00000000000001	111119384	113010847	ENSG00000111300	ENSG00000111300	protein_coding	112108783	-1	538831	288008	538831	18	11	18	111119384	113108740	1989356	216414
T1D_Robertson_34127860_1	T1D (Robertson, Multi)	IMD	Tfh_mem_Sch	Tfh_mem_Sch	CD4	Sorted cell	ENSG00000111300	NAA25	2146	7.95142600971355e-72	5.08376611273149e-70	0.0153902642501039	0.983979521951297	0.000630213798594513	12:111569952	rs653178	chr12.5		12	111569952	12:111820775	1.60673e-08	12:111569952	2.06473973791266e-76	3405	6611	0.915526281570278	1.00000000000001	111119384	113010847	ENSG00000111300	ENSG00000111300	protein_coding	112108783	-1	538831	288008	538831	18	11	18	111119384	113108740	1989356	216414
T1D_Robertson_34127860_1	T1D (Robertson, Multi)	IMD	Tfh_mem_Sch	Tfh_mem_Sch	CD4	Sorted cell	ENSG00000173064	HECTD4	1769	2.72627256158039e-75	5.16650138799273e-70	5.27679627393543e-06	0.999994484947879	2.38255851275837e-07	12:111569952	rs653178	chr12.4		12	111569952	12:112108541	1.94525e-13	12:111569952	2.06473973791266e-76	3491	5262	0.955631542813362	1.00000000000001	111387541	113288347	ENSG00000173064	ENSG00000173064	protein_coding	112382431	-1	812479	273890	812479	21	3	21	111387541	113382239	1994698	216415
T1D_Robertson_34127860_1	T1D (Robertson, Multi)	IMD	Tfh_mem_Sch	Tfh_mem_Sch	CD4	Sorted cell	ENSG00000173064	HECTD4	1769	2.72627256158039e-75	5.16650138799273e-70	5.27679627393543e-06	0.999994484947879	2.38255851275837e-07	12:111569952	rs653178	chr12.5		12	111569952	12:112108541	1.94525e-13	12:111569952	2.06473973791266e-76	3491	5262	0.955631542813362	1.00000000000001	111387541	113288347	ENSG00000173064	ENSG00000173064	protein_coding	112382431	-1	812479	273890	812479	21	3	21	111387541	113382239	1994698	216415
T1D_Robertson_34127860_1	T1D (Robertson, Multi)	IMD	Tfh_mem_Sch	Tfh_mem_Sch	CD4	Sorted cell	ENSG00000125245	GPR18	1138	1.17825965109784e-16	4.3555992066844e-08	2.7031495783939e-09	0.999255010855088	0.000744942885768704	13:99400461	rs9513608	chr13.2		13	99400461	13:99400461	2.08529e-15	13:99411911	3.47396618409518e-14	5866	2620	0.951226733093028	0.999999993310469	98292062	100086881	ENSG00000125245	ENSG00000125245	protein_coding	99258379	-1	-142082	-142082	-153532	2	2	3	98261792	100261629	1999837	216416
T1D_Robertson_34127860_1	T1D (Robertson, Multi)	IMD	Tfh_mem_Sch	Tfh_mem_Sch	CD4	Sorted cell	ENSG00000185787	MORF4L1	1384	1.53972529296846e-21	2.99489452605449e-18	0.000513828214715612	0.999438775642412	4.73961428742106e-05	15:78944951	rs2289702	chr15.1		15	78944951	15:78880918	9.70073e-11	15:78944951	1.37404274981657e-24	7184	3006	0.996539509988863	1	77866551	79527169	ENSG00000185787	ENSG00000185787	protein_coding	78872890	1	72061	8028	72061	1	0	1	77810929	79810432	1999503	216417
T1D_Robertson_34127860_1	T1D (Robertson, Multi)	IMD	Tfh_mem_Sch	Tfh_mem_Sch	CD4	Sorted cell	ENSG00000178952	TUFM	652	1.1707671877291e-31	3.89124966977631e-14	3.00871750032555e-18	0.999999923170211	7.68297477709608e-08	16:28826194	rs8049439	chr16.3		16	28826194	16:28826194	7.6871e-19	16:28496748	1.20442886262005e-19	3651	1851	0.999999999997059	0.994461417741253	27891437	29811636	ENSG00000178952	ENSG00000178952	protein_coding	28846348	-1	20154	20154	349600	1	1	17	27846825	29845995	1999170	216418
T1D_Robertson_34127860_1	T1D (Robertson, Multi)	IMD	Tfh_mem_Sch	Tfh_mem_Sch	CD4	Sorted cell	ENSG00000073605	GSDMB	1713	1.29672909883612e-26	1.78298907283062e-15	3.5760356243924e-12	0.490682557605429	0.509317442390992	17:39872867	rs12936231	chr17.1		17	39872867	17:39874777	6.06361e-16	17:39910119	3.85410086020813e-21	3484	6700	0.996287366157284	0.999998182020727	39033888	40905555	ENSG00000073605	ENSG00000073605	protein_coding	39918635	-1	45768	43858	8516	0	0	0	38920078	40919725	1999647	216419
T1D_Robertson_34127860_1	T1D (Robertson, Multi)	IMD	Tfh_mem_Sch	Tfh_mem_Sch	CD4	Sorted cell	ENSG00000167914	GSDMA	1713	3.4902974008604e-19	3.62577865315395e-15	9.62531638751974e-05	0.999893762122569	9.98471355178178e-06	17:39910119	rs56380902	chr17.1		17	39910119	17:39963385	4.51009e-12	17:39910119	3.85410086020813e-21	3536	6702	0.999904316266571	0.999998182020727	39033888	40905555	ENSG00000167914	ENSG00000167914	protein_coding	39963004	1	-52885	381	-52885	4	0	4	38953829	40952801	1998972	216420
T1D_Robertson_34127860_1	T1D (Robertson, Multi)	IMD	Tfh_mem_Sch	Tfh_mem_Sch	CD4	Sorted cell	ENSG00000126351	THRA	1712	4.19401641879786e-31	3.62616381668861e-15	1.15659871721621e-16	1	2.21572022286472e-17	17:40096407	rs883871	chr17.1		17	40096407	17:40096407	2.43939e-18	17:39910119	3.85410086020813e-21	3868	6704	1	0.999998182020727	39219101	40905555	ENSG00000126351	ENSG00000126351	protein_coding	40062965	1	33442	33442	-152846	0	0	9	39058397	41058246	1999849	216421
T1D_Robertson_34127860_1	T1D (Robertson, Multi)	IMD	Tfh_mem_Sch	Tfh_mem_Sch	CD4	Sorted cell	ENSG00000260302	LINC01882	903	2.76052616302606e-21	5.90061288891087e-20	0.0446021153022347	0.953364243258904	0.00203364143885967	18:12818923	rs80262450	chr18.1		18	12818923	18:12750378	7.52645e-09	18:12818923	1.46934514860933e-25	6011	2401	0.976460271102067	0.956568446746362	12254957	13603826	ENSG00000260302	ENSG00000260302	lncRNA	12776140	-1	-42783	25762	-42783	0	0	0	11776305	13776114	1999809	216422
T1D_Robertson_34127860_1	T1D (Robertson, Multi)	IMD	Tfh_mem_Sch	Tfh_mem_Sch	CD4	Sorted cell	ENSG00000181027	FKRP	387	2.66774705440384e-09	1.68878441741591e-07	0.01553800105067	0.983612321246714	0.000849506156428084	19:46705224	rs425105	chr19.2		19	46705224	19:46714844	1.29634e-08	19:46705224	4.43510222231566e-13	4676	1130	0.986549027286677	0.999999880322894	45748510	47583608	ENSG00000181027	ENSG00000181027	protein_coding	46746057	1	-40833	-31213	-40833	4	3	4	45746967	47746031	1999064	216423
T1D_Robertson_34127860_1	T1D (Robertson, Multi)	IMD	Tfh_mem_Sch	Tfh_mem_Sch	CD4	Sorted cell	ENSG00000101307	SIRPB1	926	8.22971636287092e-28	6.25401610690637e-14	1.31590904503461e-14	0.999999999999915	6.76201918982446e-15	20:1630144	rs3746719	chr20.1		20	1630144	20:1630144	2.16118e-17	20:1634898	6.32156534450833e-20	6674	2162	0.999999999999975	0.999999999999967	856433	2395658	ENSG00000101307	ENSG00000101307	protein_coding	1620009	-1	-10135	-10135	-14889	1	1	2	620320	2619540	1999220	216426
T1D_Robertson_34127860_1	T1D (Robertson, Multi)	IMD	Tfh_mem_Sch	Tfh_mem_Sch	CD4	Sorted cell	ENSG00000160183	TMPRSS3	360	1.09338214191005e-31	2.90629427046417e-18	3.76211780405683e-14	0.999999999967102	3.28633199154694e-11	21:42405248	rs11203202	chr21.1		21	42405248	21:42402293	5.2963e-16	21:42416077	1.2798850660485e-24	7276	849	0.999999996564511	0.999999999957082	41418414	43373568	ENSG00000160183	ENSG00000160183	protein_coding	42396052	-1	-9196	-6241	-20025	1	0	1	41396370	43376958	1980588	216427
T1D_Robertson_34127860_1	T1D (Robertson, Multi)	IMD	Tfh_mem_Sch	Tfh_mem_Sch	CD4	Sorted cell	ENSG00000160185	UBASH3A	360	1.03930168531839e-45	1.84933590461537e-18	3.57603734710005e-28	0.635592125095351	0.364407874904656	21:42434957	rs1893592	chr21.1		21	42434957	21:42434957	2.19061e-22	21:42416077	1.2798850660485e-24	7258	849	1	0.999999999957082	41418414	43373568	ENSG00000160185	ENSG00000160185	protein_coding	42403902	1	31055	31055	12175	0	0	0	41405754	43376958	1971204	216428
T1D_Robertson_34127860_1	T1D (Robertson, Multi)	IMD	Tfh_mem_Sch	Tfh_mem_Sch	CD4	Sorted cell	ENSG00000133466	C1QTNF6	614	2.21711495222869e-14	7.12773216547596e-10	3.11044506334001e-05	0.999967061849889	1.83298668380873e-06	22:37189696	rs229531	chr22.3		22	37189696	22:37211417	2.78101e-11	22:37189696	1.82407523941084e-15	5444	1748	0.999985465594228	0.999999999912923	36297396	38148291	ENSG00000133466	ENSG00000133466	protein_coding	37188247	-1	-1449	-23170	-1449	0	0	0	36199869	38199253	1999384	216429
T1D_Robertson_34127860_1	T1D (Robertson, Multi)	IMD	Tfh_mem_Sch	Tfh_mem_Sch	CD4	Sorted cell	ENSG00000278195	SSTR3	614	1.51652883726259e-13	7.12639119694158e-10	0.000212757558219275	0.999778921102804	8.3206261862639e-06	22:37189696	rs229531	chr22.3		22	37189696	22:37215767	8.50395e-11	22:37189696	1.82407523941084e-15	5388	1748	0.99988852520071	0.999999999912923	36297396	38148291	ENSG00000278195	ENSG00000278195	protein_coding	37212477	-1	22781	-3290	22781	0	0	0	36213135	38212380	1999245	216430
T1D_Robertson_34127860_1	T1D (Robertson, Multi)	IMD	Th17_UT	Th17_UT	CD4	Sorted cell	ENSG00000116521	SCAMP3	601	2.68617267370046e-08	1.79395848250871e-06	0.0147412874719653	0.984494295286206	0.00076259642161925	1:154465420	rs2229238	chr1.4		1	154465420	1:155308172	8.70159e-12	1:154465420	1.33799750235894e-12	2814	4757	0.984729315779322	0.999988989702407	154353997	156147077	ENSG00000116521.10	SCAMP3	protein_coding	155262360	-1	796940	-45812	796940	44	3	44	154263181	156262407	1999226	236458
T1D_Robertson_34127860_1	T1D (Robertson, Multi)	IMD	Th17_UT	Th17_UT	CD4	Sorted cell	ENSG00000236675	MTX1LP	601	1.52164187796352e-11	1.82219087485146e-06	8.35052808483103e-06	0.999989306345953	5.20919871299024e-07	1:154465420	rs2229238	chr1.4		1	154465420	1:155398412	2.12914e-12	1:154465420	1.33799750235894e-12	2801	4743	0.926697846305756	0.999988991934773	154353997	156147077	ENSG00000236675.1	MTX1P1	transcribed_unprocessed_pseudogene	155230975	1	-765555	167437	-765555	41	10	41	154231834	156230880	1999046	236466
T1D_Robertson_34127860_1	T1D (Robertson, Multi)	IMD	Th17_UT	Th17_UT	CD4	Sorted cell	ENSG00000160766	GBA1LP	601	1.42080883587863e-24	1.82220696727181e-06	7.79717242210725e-19	0.999998138573125	3.92199076394234e-08	1:155205599	rs370545	chr1.4		1	155205599	1:155192276	6.1542e-35	1:154465420	1.33799750235894e-12	2792	4743	0.999999996409871	0.999988991934773	154353997	156147077	ENSG00000160766.14	GBAP1	transcribed_unprocessed_pseudogene	155218874	-1	13275	26598	753454	2	4	40	154228228	156226616	1998388	236463
T1D_Robertson_34127860_1	T1D (Robertson, Multi)	IMD	Th17_UT	Th17_UT	CD4	Sorted cell	ENSG00000118200	CAMSAP2	906	2.0085249908715e-11	7.85970467376527e-07	2.4575323909094e-05	0.961598053293998	0.0383765853915394	1:200863456	rs7533782	chr1.7		1	200863456	1:200738405	5.06688e-12	1:200863456	1.67451215628082e-12	5649	2897	0.934782099319279	0.999989030776725	200062952	201390569	ENSG00000118200.14	CAMSAP2	protein_coding	200738893	1	124563	-488	124563	0	0	0	199739581	201739557	1999976	236461
T1D_Robertson_34127860_1	T1D (Robertson, Multi)	IMD	Th17_UT	Th17_UT	CD4	Sorted cell	ENSG00000170128	GPR25	906	3.79426550258225e-10	3.92373478030395e-08	0.000464247665061918	0.046102021527439	0.953433691190724	1:200863456	rs7533782	chr1.7		1	200863456	1:200740668	2.53476e-10	1:200863456	1.67451215628082e-12	5557	2897	0.994699444668641	0.999989030776725	200062952	201390569	ENSG00000170128.4	GPR25	protein_coding	200872981	1	-9525	-132313	-9525	1	1	1	199873048	201872348	1999300	236465
T1D_Robertson_34127860_1	T1D (Robertson, Multi)	IMD	Th17_UT	Th17_UT	CD4	Sorted cell	ENSG00000162892	IL24	2094	6.76308968310673e-10	1.90896235535199e-08	0.0341570920943973	0.964121032404345	0.0017218557353259	1:206769068	rs3024495	chr1.8		1	206769068	1:206928948	2.39875e-11	1:206769068	3.41525202010642e-14	3703	7333	0.993297411795106	0.999998885486562	205952731	207881411	ENSG00000162892.15	IL24	protein_coding	206897443	1	-128375	31505	-128375	3	3	3	205897885	207897301	1999416	236464
T1D_Robertson_34127860_1	T1D (Robertson, Multi)	IMD	Th17_UT	Th17_UT	CD4	Sorted cell	ENSG00000261000	RP11-534L20.5	1549	1.26907956722059e-11	1.9786202148362e-08	0.000640950655065681	0.999305180624576	5.38489214657417e-05	1:206769068	rs3024495	chr1.8		1	206769068	1:206502810	1.33789e-10	1:206769068	3.41525202010642e-14	3751	5517	0.995697292090773	0.999998887386306	205514667	207503423	ENSG00000261000.1	AC244034.2	lncRNA	206503948	1	265120	-1138	265120	8	0	8	205503975	207503906	1999931	236467
T1D_Robertson_34127860_1	T1D (Robertson, Multi)	IMD	Th17_UT	Th17_UT	CD4	Sorted cell	ENSG00000170500	LONRF2	1534	3.27417300735474e-15	0.000188966745792237	1.73234266137303e-11	0.999810193387546	8.3984933685498e-07	2:100292172	rs764828	chr2.1		2	100292172	2:100292172	5.07024e-22	2:100147438	4.30100201870487e-09	5392	5016	0.999999999541384	0.97398141343007	99627787	101025798	ENSG00000170500.12	LONRF2	protein_coding	100322501	-1	30329	30329	175063	0	0	0	99322962	101321402	1998440	236468
T1D_Robertson_34127860_1	T1D (Robertson, Multi)	IMD	Th17_UT	Th17_UT	CD4	Sorted cell	ENSG00000178562	CD28	734	5.4704744560311e-47	2.7209764177245e-46	0.165608374258854	0.823703301270437	0.0106883244707032	2:203874196	rs3087243	chr2.4		2	203874196	2:203762686	3.26326e-12	2:203874196	6.79317374026582e-53	3520	2518	0.912210166530191	0.999999806363338	202727457	204621295	ENSG00000178562.17	CD28	protein_coding	203706639	1	167557	56047	167557	2	0	2	202706530	204706361	1999831	236469
T1D_Robertson_34127860_1	T1D (Robertson, Multi)	IMD	Th17_UT	Th17_UT	CD4	Sorted cell	ENSG00000185619	PCGF3	692	1.71351100758917e-10	0.00269676980153255	6.3365849223078e-08	0.997268742828577	3.44238326916861e-05	4:749337	rs7376403	chr4.1		4	749337	4:710813	6.6299e-32	4:973543	5.08261625578579e-09	5066	1256	0.999989311520618	0.950643168249451	705428	1505471	ENSG00000185619.18	PCGF3	protein_coding	705832	1	43505	4981	267711	1	0	7	10354	1705720	1695366	236472
T1D_Robertson_34127860_1	T1D (Robertson, Multi)	IMD	Th17_UT	Th17_UT	CD4	Sorted cell	ENSG00000145214	DGKQ	696	8.32247750769509e-77	9.8848647444896e-05	3.07766332255008e-74	0.034623807452987	0.965277343899577	4:973551	rs113075206	chr4.1		4	973551	4:971991	8.28285e-96	4:973543	5.08261625578579e-09	5665	1262	0.999999999999994	0.950642715829284	705428	1810602	ENSG00000145214.13	DGKQ	protein_coding	973569	-1	18	1578	26	0	0	0	10354	1986530	1976176	236471
T1D_Robertson_34127860_1	T1D (Robertson, Multi)	IMD	Th17_UT	Th17_UT	CD4	Sorted cell	ENSG00000127415	IDUA	696	2.13500376217747e-13	0.00263924119264825	7.89527249101544e-11	0.975952108545502	0.0214086501826849	4:987108	rs11248061	chr4.1		4	987108	4:987108	6.87435e-23	4:973543	5.08261625578579e-09	5665	1262	0.999999999444712	0.950642715829284	705428	1810602	ENSG00000127415.12	IDUA	protein_coding	987044	1	64	64	-13501	0	0	1	10354	1986530	1976176	236470
T1D_Robertson_34127860_1	T1D (Robertson, Multi)	IMD	Th17_UT	Th17_UT	CD4	Sorted cell	ENSG00000164512	ANKRD55	312	1.56831936101986e-05	0.000350644434187812	0.0069935407435229	0.154685492482848	0.837954639145831	5:56148856	rs7731626	chr5.3		5	56148856	5:56148856	6.33238e-19	5:56146422	2.70797574649152e-09	5569	876	0.970323734390177	0.999850604883199	55305624	56736057	ENSG00000164512.17	ANKRD55	protein_coding	56233330	-1	84474	84474	86908	0	0	1	55233630	57232167	1998537	236473
T1D_Robertson_34127860_1	T1D (Robertson, Multi)	IMD	Th17_UT	Th17_UT	CD4	Sorted cell	ENSG00000130363	RSPH3	807	1.66098653991159e-15	1.46265476558951e-09	1.13559551279307e-06	0.999998583811519	2.79130315456773e-07	6:159049210	rs212408	chr6.6		6	159049210	6:158999542	4.40014e-12	6:159049210	1.58770935959877e-15	5962	2127	0.944005594021415	0.999999999393976	158001048	159963371	ENSG00000130363.11	RSPH3	protein_coding	159000202	-1	-49008	660	-49008	2	1	2	158000242	159999980	1999738	236474
T1D_Robertson_34127860_1	T1D (Robertson, Multi)	IMD	Th17_UT	Th17_UT	CD4	Sorted cell	ENSG00000271913	TAGAP-AS1	807	2.70642675753572e-14	1.46262790840375e-09	1.85034978171722e-05	0.999980219900904	1.27513862468236e-06	6:159049210	rs212408	chr6.6		6	159049210	6:158993210	1.08264e-12	6:159049210	1.58770935959877e-15	5971	2127	0.951169732411045	0.999999999393976	158001048	159963371	ENSG00000271913.5	AL035530.2	lncRNA	158999870	1	49340	-6660	49340	3	0	3	157988213	159988036	1999823	236475
T1D_Robertson_34127860_1	T1D (Robertson, Multi)	IMD	Th17_UT	Th17_UT	CD4	Sorted cell	ENSG00000005020	SKAP2	1590	4.36987923219641e-31	5.56465962988918e-10	5.49181362293748e-22	0.698731975012103	0.301268024431438	7:26852706	rs73069533	chr7.1		7	26852706	7:26878487	1.53206e-42	7:26852706	1.39544174257408e-14	4962	4786	0.968377758283881	0.979220598501835	26002919	27867953	ENSG00000005020.12	SKAP2	protein_coding	26864590	-1	11884	-13897	11884	0	0	0	25995407	27994647	1999240	236476
T1D_Robertson_34127860_1	T1D (Robertson, Multi)	IMD	Th17_UT	Th17_UT	CD4	Sorted cell	ENSG00000136573	BLK	3010	1.84793415916381e-43	1.69320291227711e-05	1.09136500725966e-38	0.999982817962765	2.50008117491691e-07	8:11486171	rs2254546	chr8.1		8	11486171	8:11488036	7.26645e-56	8:11877675	1.33546962696603e-10	5395	12171	0.999997091913328	0.999982876680575	10536641	11966236	ENSG00000136573.12	BLK	protein_coding	11494387	1	-8216	-6351	383288	0	0	5	10494064	12481279	1987215	236477
T1D_Robertson_34127860_1	T1D (Robertson, Multi)	IMD	Th17_UT	Th17_UT	CD4	Sorted cell	ENSG00000154319	FAM167A	3010	1.75836569082355e-06	1.51006238850625e-05	0.103846707709496	0.891815393503631	0.00432103979729769	8:11877675	rs2250903	chr8.1		8	11877675	8:11490324	3.78544e-07	8:11877675	1.33546962696603e-10	5477	12171	0.964147795211045	0.999982876680575	10536641	11966236	ENSG00000154319.14	FAM167A	protein_coding	11466753	-1	-410922	-23571	-410922	7	1	7	10475481	12458548	1983067	236478
T1D_Robertson_34127860_1	T1D (Robertson, Multi)	IMD	Th17_UT	Th17_UT	CD4	Sorted cell	ENSG00000096968	JAK2	1712	1.00508069282488e-14	9.45267292030494e-14	0.0957141670262506	0.900172944947349	0.00411288802629401	9:4283137	rs1574285	chr9.1		9	4283137	9:5098549	6.73579e-09	9:4283137	7.10873303885982e-20	6629	5815	0.935363352579668	0.99999999999991	3986123	5971977	ENSG00000096968.13	JAK2	protein_coding	4985272	1	-702135	113277	-702135	12	5	12	3984415	5983655	1999240	236479
T1D_Robertson_34127860_1	T1D (Robertson, Multi)	IMD	Th17_UT	Th17_UT	CD4	Sorted cell	ENSG00000110651	CD81	729	0	0	0.265070349004342	0.722434903569836	0.0124947474258498	11:2160994	rs689	chr11.1		11	2160994	11:2301990	7.02651e-11	11:2159830	2.34698802998636e-301	3511	1909	0.910933746932658	1.00000000000005	1478751	3176060	ENSG00000110651.11	CD81	protein_coding	2377310	1	-216316	-75320	-217480	5	3	5	1376199	3376096	1999897	236480
T1D_Robertson_34127860_1	T1D (Robertson, Multi)	IMD	Th17_UT	Th17_UT	CD4	Sorted cell	ENSG00000183734	ASCL2	729	0	0	9.02124260648969e-11	0.999999999905981	3.78737202993526e-12	11:2160994	rs689	chr11.1		11	2160994	11:2305690	6.65611e-21	11:2159830	2.34698802998636e-301	3709	1911	0.999999531397208	1.00000000000005	1478751	3176060	ENSG00000183734.4	ASCL2	protein_coding	2270588	-1	109594	-35102	110758	0	2	0	1271601	3265399	1993798	236481
T1D_Robertson_34127860_1	T1D (Robertson, Multi)	IMD	Th17_UT	Th17_UT	CD4	Sorted cell	ENSG00000214776	RP11-726G1.1	1159	1.80359581694311e-36	5.79038538734154e-08	3.11481117660492e-29	0.999999941888477	2.07663915756348e-10	12:9453673	rs10082891	chr12.1		12	9453673	12:9453673	1.42267e-41	12:9757568	7.38063281501458e-14	5276	3803	0.93055463822776	0.999999964360029	8565540	10408358	ENSG00000214776.11	AC092821.1	transcribed_unprocessed_pseudogene	9480608	1	-26935	-26935	276960	0	0	9	8467589	10467442	1999853	236484
T1D_Robertson_34127860_1	T1D (Robertson, Multi)	IMD	Th17_UT	Th17_UT	CD4	Sorted cell	ENSG00000284634	AC092821.3	1159	1.52498720352608e-27	5.79038538685996e-08	2.63365391574999e-20	0.999999941805123	2.91024423763949e-10	12:9589565	rs2888922	chr12.1		12	9589565	12:9594018	1.00878e-31	12:9757568	7.38063281501458e-14	5318	3803	0.969931111255441	0.999999964360029	8565540	10408358	ENSG00000284634.1	AC092821.3	lncRNA	9448498	1	141067	145520	309070	1	1	10	8448295	10448069	1999774	236487
T1D_Robertson_34127860_1	T1D (Robertson, Multi)	IMD	Th17_UT	Th17_UT	CD4	Sorted cell	ENSG00000256594	RP11-705C15.2	1159	1.56583307123466e-10	5.77418168939798e-08	0.00270419475647115	0.997201373425688	9.43739194420902e-05	12:9757568	rs4763879	chr12.1		12	9757568	12:9648777	1.4564e-11	12:9757568	7.38063281501458e-14	5417	3800	0.996669888363971	0.999999964369184	8922418	10569986	ENSG00000256594.8	AC010186.2	transcribed_unprocessed_pseudogene	9653683	1	103885	-4906	103885	5	0	5	8649412	10647788	1998376	236486
T1D_Robertson_34127860_1	T1D (Robertson, Multi)	IMD	Th17_UT	Th17_UT	CD4	Sorted cell	ENSG00000225231	LINC02470	1159	7.5959886782468e-52	5.79039483931261e-08	1.31182560858784e-44	0.999999941520402	5.75647430760601e-10	12:9943487	rs74065411	chr12.1		12	9943487	12:9943487	1.42382e-64	12:9757568	7.38063281501458e-14	5373	3797	0.999999999999998	0.999999964374662	8944802	10742064	ENSG00000225231.1	LINC02470	lncRNA	9943496	-1	9	9	185928	0	0	7	8944473	10801180	1856707	236485
T1D_Robertson_34127860_1	T1D (Robertson, Multi)	IMD	Th17_UT	Th17_UT	CD4	Sorted cell	ENSG00000197728	RPS26	452	1.4293224494993e-160	1.32801786694099e-64	1.07628240878439e-96	0.999999873281475	1.26718538073402e-07	12:56023144	rs2456973	chr12.3		12	56023144	12:56007301	2.12172e-145	12:56050848	3.80857006199547e-71	4067	2158	0.999999999149983	1.00000000000001	55302774	57036651	ENSG00000197728.9	RPS26	protein_coding	56041918	1	-18774	-34617	8930	1	2	0	55042099	57041371	1999272	236483
T1D_Robertson_34127860_1	T1D (Robertson, Multi)	IMD	Th17_UT	Th17_UT	CD4	Sorted cell	ENSG00000176422	SPRYD4	891	5.21403679849107e-69	1.32796378350338e-64	3.92617920955223e-05	0.999959145422277	1.59278562955523e-06	12:56050848	rs34415530	chr12.3		12	56050848	12:56467674	7.6083e-17	12:56050848	3.80857006199547e-71	3468	3629	0.951098429270664	1.00000000000001	55662528	57467701	ENSG00000176422.13	SPRYD4	protein_coding	56468578	1	-417730	-904	-417730	31	0	31	55469398	57467701	1998303	236482
T1D_Robertson_34127860_1	T1D (Robertson, Multi)	IMD	Th17_UT	Th17_UT	CD4	Sorted cell	ENSG00000185650	ZFP36L1	572	9.18326720561652e-92	1.94440933463037e-05	4.64779994860959e-87	0.984065158132691	0.0159153977739614	14:68784174	rs12435329	chr14.1		14	68784174	14:68784174	3.19075e-113	14:68792124	9.98663349334998e-11	4692	1686	0.999961329055575	0.999996193825514	68109330	69739700	ENSG00000185650.9	ZFP36L1	protein_coding	68793067	-1	8893	8893	943	0	0	0	67798150	69796193	1998043	236488
T1D_Robertson_34127860_1	T1D (Robertson, Multi)	IMD	Th17_UT	Th17_UT	CD4	Sorted cell	ENSG00000259097	RP11-61O1.1	1373	1.29148337825906e-13	1.30255472409317e-07	9.91499129305576e-07	0.9999988357903	4.24549680175714e-08	14:98032614	rs4900384	chr14.2		14	98032614	14:98205164	1.77349e-15	14:98032614	1.50449909691356e-12	6565	3025	0.996831310514091	0.999999431055814	97405867	99092689	ENSG00000259097.1	AL163932.1	lncRNA	98205143	-1	172529	-21	172529	1	0	1	97205301	99204828	1999527	236489
T1D_Robertson_34127860_1	T1D (Robertson, Multi)	IMD	Th17_UT	Th17_UT	CD4	Sorted cell	ENSG00000185787	MORF4L1	1350	1.03560895382648e-28	2.99657599329536e-18	3.45597427228249e-11	0.99999999995201	1.34243557154663e-11	15:78944951	rs2289702	chr15.1		15	78944951	15:78910020	4.53742e-27	15:78944951	1.37404274981657e-24	7096	3005	0.976645980452587	1	78042313	79527169	ENSG00000185787.14	MORF4L1	protein_coding	78872890	1	72061	37130	72061	1	1	1	77811000	79810432	1999432	236491
T1D_Robertson_34127860_1	T1D (Robertson, Multi)	IMD	Th17_UT	Th17_UT	CD4	Sorted cell	ENSG00000179583	CIITA	1476	3.22490625239071e-49	9.20737143207547e-36	3.50252650952698e-14	0.999999999999957	1.37958688733588e-15	16:11097543	rs12928537	chr16.1		16	11097543	16:10868709	1.53157e-29	16:11097543	3.92576310745603e-42	7478	4559	0.999999068082459	0.999999999999996	9964717	11746054	ENSG00000179583.18	CIITA	protein_coding	10877202	1	220341	-8493	220341	6	0	6	9866292	11864525	1998233	236496
T1D_Robertson_34127860_1	T1D (Robertson, Multi)	IMD	Th17_UT	Th17_UT	CD4	Sorted cell	ENSG00000176953	NFATC2IP	580	1.05208284791719e-18	4.11220991816449e-14	2.55836876000482e-05	0.999973470734265	9.45578090430113e-07	16:28496748	rs151174	chr16.3		16	28496748	16:28951434	3.24596e-16	16:28496748	1.20442886262005e-19	3275	1852	0.973500355387035	0.941001404156029	28030610	29920743	ENSG00000176953.12	NFATC2IP	protein_coding	28950937	1	-454189	497	-454189	24	0	24	27950859	29949272	1998413	236494
T1D_Robertson_34127860_1	T1D (Robertson, Multi)	IMD	Th17_UT	Th17_UT	CD4	Sorted cell	ENSG00000260853	NFATC2IP-AS1	580	4.12028158097288e-16	4.06910719868863e-14	0.0100193627336979	0.989491127885644	0.000489509380619591	16:28496748	rs151174	chr16.3		16	28496748	16:28938152	7.67246e-11	16:28496748	1.20442886262005e-19	3251	1852	0.994297698205447	0.941001404156029	28030610	29920743	ENSG00000260853.1	AC109460.2	lncRNA	28966436	-1	469688	28284	469688	25	1	25	27966898	29966682	1999784	236497
T1D_Robertson_34127860_1	T1D (Robertson, Multi)	IMD	Th17_UT	Th17_UT	CD4	Sorted cell	ENSG00000178952	TUFM	580	5.89296017628944e-19	5.67751626545869e-15	1.4330017116825e-05	0.136333879306708	0.863651790676172	16:28515576	rs153106	chr16.3		16	28515576	16:28846324	1.41413e-18	16:28496748	1.20442886262005e-19	3449	1851	0.943281390760763	0.941001404156029	27891437	29681371	ENSG00000178952.10	TUFM	protein_coding	28846348	-1	330772	24	349600	16	0	17	27846825	29845995	1999170	236495
T1D_Robertson_34127860_1	T1D (Robertson, Multi)	IMD	Th17_UT	Th17_UT	CD4	Sorted cell	ENSG00000153774	CFDP1	965	2.57291703334732e-24	8.30824167574933e-23	0.0299949359635302	0.968567715818964	0.0014373482175083	16:75212137	rs72802365	chr16.4		16	75212137	16:75328915	3.82411e-09	16:75212137	6.55248648671241e-29	6210	3514	0.946901141216257	0.997056357487238	74457526	76256189	ENSG00000153774.8	CFDP1	protein_coding	75433503	-1	221366	104588	221366	4	1	4	74433795	76433371	1999576	236493
T1D_Robertson_34127860_1	T1D (Robertson, Multi)	IMD	Th17_UT	Th17_UT	CD4	Sorted cell	ENSG00000050820	BCAR1	968	9.13607620174624e-38	8.57783753724452e-23	1.06507911867175e-15	0.999999938859349	6.11406526958872e-08	16:75268076	rs72804106	chr16.4		16	75268076	16:75266069	1.32452e-26	16:75212137	6.55248648671241e-29	5705	3517	0.999401976124492	0.997056357487238	74279060	76256189	ENSG00000050820.16	BCAR1	protein_coding	75251624	-1	-16452	-14445	39487	0	0	1	74268828	76267971	1999143	236492
T1D_Robertson_34127860_1	T1D (Robertson, Multi)	IMD	Th17_UT	Th17_UT	CD4	Sorted cell	ENSG00000131748	STARD3	1260	1.37034101351193e-18	3.6250501117585e-15	0.000377751982425916	0.999290646483871	0.000331601533698687	17:39909987	rs2290400	chr17.1		17	39909987	17:39637562	8.65445e-13	17:39910119	3.85410086020813e-21	3175	6083	0.939640264532803	0.99959649941039	38853897	40635229	ENSG00000131748.15	STARD3	protein_coding	39637144	1	272843	418	272975	10	0	10	38841426	40635229	1793803	236504
T1D_Robertson_34127860_1	T1D (Robertson, Multi)	IMD	Th17_UT	Th17_UT	CD4	Sorted cell	ENSG00000008838	MED24	1407	6.28735545750975e-19	3.62695479977453e-15	0.00017331897424605	0.999816340557026	1.03404687221743e-05	17:39910119	rs56380902	chr17.1		17	39910119	17:40023037	1.218e-11	17:39910119	3.85410086020813e-21	3027	6701	0.901647876778141	0.99959649941039	39141658	40782305	ENSG00000008838.19	MED24	protein_coding	40054408	-1	144289	31371	144289	8	0	8	39062248	40944480	1882232	236498
T1D_Robertson_34127860_1	T1D (Robertson, Multi)	IMD	Th17_UT	Th17_UT	CD4	Sorted cell	ENSG00000073605	GSDMB	1408	1.41160611526363e-16	2.44792551476175e-15	0.0389127234161255	0.674228179227007	0.286859097356865	17:39910119	rs56380902	chr17.1		17	39910119	17:39926578	1.81444e-10	17:39910119	3.85410086020813e-21	3394	6690	0.986133415504238	0.99959649941039	39033888	40782305	ENSG00000073605.18	GSDMB	protein_coding	39918635	-1	8516	-7943	8516	0	0	0	38920078	40851042	1930964	236500
T1D_Robertson_34127860_1	T1D (Robertson, Multi)	IMD	Th17_UT	Th17_UT	CD4	Sorted cell	ENSG00000108344	PSMD3	1408	6.94576773512658e-17	3.55340772468072e-15	0.0191468948644468	0.979539544594441	0.00131356054111134	17:39910119	rs56380902	chr17.1		17	39910119	17:40036380	1.31451e-08	17:39910119	3.85410086020813e-21	3258	6702	0.950348945646096	0.99959649941039	39033888	40782305	ENSG00000108344.14	PSMD3	protein_coding	39980807	1	-70688	55573	-70688	5	2	5	38981041	40944480	1963439	236501
T1D_Robertson_34127860_1	T1D (Robertson, Multi)	IMD	Th17_UT	Th17_UT	CD4	Sorted cell	ENSG00000126368	NR1D1	1407	5.23194900100772e-17	3.5708609517711e-15	0.0144225348843481	0.98435092333803	0.00122654177761691	17:39910119	rs56380902	chr17.1		17	39910119	17:40096407	1.41332e-10	17:39910119	3.85410086020813e-21	2864	6699	0.93710779900466	0.99959649941039	39141658	40782305	ENSG00000126368.5	NR1D1	protein_coding	40100589	-1	190470	4182	190470	10	0	10	39100860	40944480	1843620	236503
T1D_Robertson_34127860_1	T1D (Robertson, Multi)	IMD	Th17_UT	Th17_UT	CD4	Sorted cell	ENSG00000172057	ORMDL3	1408	1.42223368398169e-23	5.22508857016576e-16	3.92056859059023e-09	0.142320874071148	0.857679122008284	17:39910119	rs56380902	chr17.1		17	39910119	17:39875604	9.07412e-28	17:39910119	3.85410086020813e-21	3367	6690	0.971134335032033	0.99959649941039	39033888	40782305	ENSG00000172057.9	ORMDL3	protein_coding	39927601	-1	17482	51997	17482	1	1	1	38927602	40851042	1923440	236506
T1D_Robertson_34127860_1	T1D (Robertson, Multi)	IMD	Th17_UT	Th17_UT	CD4	Sorted cell	ENSG00000278834	AC073508.3	883	2.90283219167566e-16	3.32828640293284e-15	0.0800202726360423	0.917479607162212	0.00250012020173956	17:39910119	rs56380902	chr17.1		17	39910119	17:40649016	2.85811e-07	17:39910119	3.85410086020813e-21	2682	4658	0.984339519530942	0.999596499410391	39651445	41445003	ENSG00000278834.1	AC073508.3	lncRNA	40648025	1	-737906	991	-737906	26	0	26	39651445	41647956	1996511	236507
T1D_Robertson_34127860_1	T1D (Robertson, Multi)	IMD	Th17_UT	Th17_UT	CD4	Sorted cell	ENSG00000167914	GSDMA	1408	1.0015298647661e-34	3.62762096718618e-15	2.76084484185977e-20	0.999999998781149	1.21884125446925e-09	17:39963385	rs55739615	chr17.1		17	39963385	17:39955937	1.2177e-32	17:39910119	3.85410086020813e-21	3306	6702	0.999975504460418	0.99959649941039	39033888	40782305	ENSG00000167914.11	GSDMA	protein_coding	39963004	1	381	-7067	-52885	0	0	4	38953829	40944480	1990651	236505
T1D_Robertson_34127860_1	T1D (Robertson, Multi)	IMD	Th17_UT	Th17_UT	CD4	Sorted cell	ENSG00000126351	THRA	1407	3.01164112524633e-39	3.62762097159889e-15	8.30197297023277e-25	1	1.86354923930276e-17	17:40096959	rs2314339	chr17.1		17	40096959	17:40096407	2.85921e-42	17:39910119	3.85410086020813e-21	3039	6701	1	0.99959649941039	39141658	40782305	ENSG00000126351.12	THRA	protein_coding	40062965	1	33994	33442	-152846	0	0	9	39058397	40944480	1886083	236502
T1D_Robertson_34127860_1	T1D (Robertson, Multi)	IMD	Th17_UT	Th17_UT	CD4	Sorted cell	ENSG00000073584	SMARCE1	883	8.95652877620777e-36	3.62762097153886e-15	2.46898141959418e-21	0.99999999998343	1.65706632328673e-11	17:40623690	rs8066541	chr17.1		17	40623690	17:40616713	4.25109e-37	17:39910119	3.85410086020813e-21	2682	4658	1	0.999596499410391	39651445	41445003	ENSG00000073584.18	SMARCE1	protein_coding	40647818	-1	24128	31105	737699	0	0	25	39651445	41647956	1996511	236499
T1D_Robertson_34127860_1	T1D (Robertson, Multi)	IMD	Th17_UT	Th17_UT	CD4	Sorted cell	ENSG00000260302	LINC01882	754	9.08067881634532e-35	6.18960212013953e-20	1.46708603236368e-15	1	2.04266681222348e-16	18:12818923	rs80262450	chr18.1		18	12818923	18:12741268	2.60401e-25	18:12818923	1.46934514860933e-25	6110	2401	0.999806728593014	0.956510474081922	12254957	13603826	ENSG00000260302.1	AP005482.1	lncRNA	12776140	-1	-42783	34872	-42783	0	1	0	11776305	13775570	1999265	236509
T1D_Robertson_34127860_1	T1D (Robertson, Multi)	IMD	Th17_UT	Th17_UT	CD4	Sorted cell	ENSG00000206052	DOK6	293	2.49661434554097e-32	2.67140917036389e-14	2.68453172213004e-20	0.0267783883609008	0.973221611639068	18:69872156	rs1865761	chr18.2		18	69872156	18:69871588	6.70685e-30	18:69869260	1.31217663863895e-18	5734	1037	0.998726672241713	0.999846784843735	68654917	70398707	ENSG00000206052.10	DOK6	protein_coding	69400888	1	471268	470700	468372	2	2	2	68402982	70400812	1997830	236508
T1D_Robertson_34127860_1	T1D (Robertson, Multi)	IMD	Th17_UT	Th17_UT	CD4	Sorted cell	ENSG00000160183	TMPRSS3	270	4.56193774129706e-43	2.90629427098138e-18	1.56967509685662e-25	0.999999999999886	1.17658720494224e-13	21:42402467	rs11910048	chr21.1		21	42402467	21:42403180	1.05907e-38	21:42416077	1.2798850660485e-24	6408	849	1	0.999999999811836	41418414	43373568	ENSG00000160183.13	TMPRSS3	protein_coding	42396052	-1	-6415	-7128	-20025	0	0	1	41396859	43376813	1979954	236510
T1D_Robertson_34127860_1	T1D (Robertson, Multi)	IMD	Th17_UT	Th17_UT	CD4	Sorted cell	ENSG00000160194	NDUFV3	263	1.31954556022529e-29	2.90629427096773e-18	4.54030265758174e-12	0.999999999995197	2.68088605244391e-13	21:42416077	rs11203203	chr21.1		21	42416077	21:42903610	1.07354e-31	21:42416077	1.2798850660485e-24	5295	840	0.999999996852324	0.999999999811836	41899105	43669996	ENSG00000160194.17	NDUFV3	protein_coding	42893309	1	-477232	10301	-477232	11	0	11	41879993	43878620	1998627	236512
T1D_Robertson_34127860_1	T1D (Robertson, Multi)	IMD	Th17_UT	Th17_UT	CD4	Sorted cell	ENSG00000160185	UBASH3A	270	5.49992401706336e-26	2.9037017601552e-18	1.89241814635844e-08	0.999106179248699	0.000893801827118188	21:42434957	rs1893592	chr21.1		21	42434957	21:42445480	1.89415e-18	21:42416077	1.2798850660485e-24	6387	849	0.996989307305234	0.999999999811836	41418414	43373568	ENSG00000160185.14	UBASH3A	protein_coding	42403902	1	31055	41578	12175	0	0	0	41403760	43376813	1973053	236511
T1D_Robertson_34127860_1	T1D (Robertson, Multi)	IMD	Th17_UT	Th17_UT	CD4	Sorted cell	ENSG00000100325	ASCC2	1507	5.78742667464109e-20	4.51970717320643e-15	1.27995453809138e-05	0.999583296217949	0.0004039042366636	22:30026118	rs41171	chr22.2		22	30026118	22:29825212	1.56263e-15	22:30055497	2.20395659174005e-20	4555	5333	0.991803780224876	0.999999918494762	28855938	30764552	ENSG00000100325.14	ASCC2	protein_coding	29838274	-1	-187844	13062	-217223	1	0	2	28838511	30838022	1999511	236513
T1D_Robertson_34127860_1	T1D (Robertson, Multi)	IMD	Th17_UT	Th17_UT	CD4	Sorted cell	ENSG00000184117	NIPSNAP1	1504	3.19030790258581e-17	4.4789656541525e-15	0.00705572494890701	0.990568907867258	0.00237536718383368	22:30133642	rs2412973	chr22.2		22	30133642	22:29559444	1.4291e-10	22:30055497	2.20395659174005e-20	4410	5331	0.958130444490004	0.999999918494762	28692602	30478664	ENSG00000184117.11	NIPSNAP1	protein_coding	29581113	-1	-552529	21669	-474384	11	0	9	28581800	30581290	1999490	236516
T1D_Robertson_34127860_1	T1D (Robertson, Multi)	IMD	Th17_UT	Th17_UT	CD4	Sorted cell	ENSG00000128342	LIF	1500	1.70459928731687e-16	9.86453404628786e-16	0.0376991315153701	0.216674017817826	0.745626850666806	22:30174033	rs1003342	chr22.2		22	30174033	22:30064445	3.2592e-07	22:30055497	2.20395659174005e-20	4374	5325	0.952493165940747	0.999999918494762	29431267	30764552	ENSG00000128342.4	LIF	protein_coding	30246759	-1	72726	182314	191262	3	5	5	29247305	31246766	1999461	236514
T1D_Robertson_34127860_1	T1D (Robertson, Multi)	IMD	Th17_UT	Th17_UT	CD4	Sorted cell	ENSG00000133466	C1QTNF6	478	2.8579090194799e-13	7.12352208769584e-10	0.000400943035639889	0.99937586364453	0.000223192607192899	22:37189696	rs229531	chr22.3		22	37189696	22:37190921	2.85107e-10	22:37189696	1.82407523941084e-15	4963	1748	0.999788339414181	0.999999886516285	36297396	38148291	ENSG00000133466.13	C1QTNF6	protein_coding	37188247	-1	-1449	-2674	-1449	0	0	0	36199903	38199253	1999350	236515
T1D_Robertson_34127860_1	T1D (Robertson, Multi)	IMD	Th17_mem_Sch	Th17_mem_Sch	CD4	Sorted cell	ENSG00000169231	THBS3	1094	1.31895018287202e-10	1.82206905160815e-06	7.23818883739843e-05	0.999922510715384	3.28519529526125e-06	1:154465420	rs2229238	chr1.4		1	154465420	1:155215184	4.81488e-11	1:154465420	1.33799750235894e-12	2963	4730	0.996071101051638	0.999989053001744	154353997	156160005	ENSG00000169231	ENSG00000169231	protein_coding	155207897	-1	742477	-7287	742477	38	1	38	154209412	156207494	1998082	232450
T1D_Robertson_34127860_1	T1D (Robertson, Multi)	IMD	Th17_mem_Sch	Th17_mem_Sch	CD4	Sorted cell	ENSG00000261000	RP11-534L20.5	1878	2.69304410273859e-100	1.97999365757347e-08	1.36012761368642e-92	0.99999997989238	3.07692464998756e-10	1:206502998	rs3860295	chr1.8		1	206502998	1:206502998	5.54925e-35	1:206769068	3.41525202010642e-14	3516	5516	1.00000000000001	0.999999919521355	205514667	207503460	ENSG00000261000	ENSG00000261000	lncRNA	206503948	1	-950	-950	265120	0	0	8	205504079	207503460	1999381	232451
T1D_Robertson_34127860_1	T1D (Robertson, Multi)	IMD	Th17_mem_Sch	Th17_mem_Sch	CD4	Sorted cell	ENSG00000117335	CD46	2094	4.53511750026199e-09	1.50383705458888e-08	0.22904703913036	0.759493067806171	0.0114598734899799	1:206769068	rs3024495	chr1.8		1	206769068	1:207761142	5.13641e-08	1:206769068	3.41525202010642e-14	4988	5839	0.919833663312682	0.999999921202791	206752336	208593550	ENSG00000117335	ENSG00000117335	protein_coding	207752054	1	-982986	9088	-982986	22	0	22	206752336	208751785	1999449	232452
T1D_Robertson_34127860_1	T1D (Robertson, Multi)	IMD	Th17_mem_Sch	Th17_mem_Sch	CD4	Sorted cell	ENSG00000170500	LONRF2	1792	1.06865716701585e-09	0.00018842092753039	5.6705394156572e-06	0.99980454570743	1.36175696638233e-06	2:100267655	rs2871340	chr2.1		2	100267655	2:100289599	5.39603e-12	2:100147438	4.30100201870487e-09	4890	5016	0.999742077336619	0.976797048063642	99589786	101262561	ENSG00000170500	ENSG00000170500	protein_coding	100322501	-1	54846	32902	175063	0	0	0	99322568	101321142	1998574	232469
T1D_Robertson_34127860_1	T1D (Robertson, Multi)	IMD	Th17_mem_Sch	Th17_mem_Sch	CD4	Sorted cell	ENSG00000178562	CD28	830	1.24593450001065e-48	3.29022371249441e-46	0.00377183420912881	0.996053484475925	0.000174681314949562	2:203874196	rs3087243	chr2.4		2	203874196	2:203749785	1.19223e-09	2:203874196	6.79317374026582e-53	3708	2520	0.997307241779696	1	202727457	204621295	ENSG00000178562	ENSG00000178562	protein_coding	203706639	1	167557	43146	167557	2	0	2	202707239	204706361	1999122	232470
T1D_Robertson_34127860_1	T1D (Robertson, Multi)	IMD	Th17_mem_Sch	Th17_mem_Sch	CD4	Sorted cell	ENSG00000121807	CCR2	2491	1.37616300295452e-31	3.28969512646861e-05	4.18122305984386e-27	0.999513619518213	0.000453483530518626	3:46361136	rs762789	chr3.1		3	46361136	3:46361136	2.79454e-22	3:46342713	1.09149116971174e-10	4528	6047	1	0.999963444828144	45500591	47085053	ENSG00000121807	ENSG00000121807	protein_coding	46354111	1	7025	7025	-11398	0	0	0	45353984	47353645	1999661	232475
T1D_Robertson_34127860_1	T1D (Robertson, Multi)	IMD	Th17_mem_Sch	Th17_mem_Sch	CD4	Sorted cell	ENSG00000121807	CCR2	2491	1.37616300295452e-31	3.28969512646861e-05	4.18122305984386e-27	0.999513619518213	0.000453483530518626	3:46361136	rs762789	chr3.2		3	46361136	3:46361136	2.79454e-22	3:46342713	1.09149116971174e-10	4528	6047	1	0.999963444828144	45500591	47085053	ENSG00000121807	ENSG00000121807	protein_coding	46354111	1	7025	7025	-11398	0	0	0	45353984	47353645	1999661	232475
T1D_Robertson_34127860_1	T1D (Robertson, Multi)	IMD	Th17_mem_Sch	Th17_mem_Sch	CD4	Sorted cell	ENSG00000185619	PCGF3	713	2.75613108281203e-26	0.00256621244968349	1.07121689387134e-23	0.997401745469543	3.20420807700118e-05	4:732533	rs10034650	chr4.1		4	732533	4:732533	6.15799e-21	4:973543	5.08261625578579e-09	5090	1256	0.999999999999997	0.999026445454377	705428	1505471	ENSG00000185619	ENSG00000185619	protein_coding	705832	1	26701	26701	267711	1	1	7	10642	1705720	1695078	232477
T1D_Robertson_34127860_1	T1D (Robertson, Multi)	IMD	Th17_mem_Sch	Th17_mem_Sch	CD4	Sorted cell	ENSG00000145214	DGKQ	718	7.22853744604778e-80	2.98248466632022e-05	2.80949464276833e-77	0.00961121856734857	0.990358956585999	4:973551	rs113075206	chr4.1		4	973551	4:973551	1.7832e-32	4:973543	5.08261625578579e-09	5588	1262	1	0.999026303180792	705428	1822293	ENSG00000145214	ENSG00000145214	protein_coding	973569	-1	18	18	26	0	0	0	10642	1986530	1975888	232476
T1D_Robertson_34127860_1	T1D (Robertson, Multi)	IMD	Th17_mem_Sch	Th17_mem_Sch	CD4	Sorted cell	ENSG00000005020	SKAP2	1802	1.00180290034746e-15	2.44786384842707e-10	1.28086958395512e-06	0.311598371169822	0.68840034771581	7:26866112	rs12540388	chr7.1		7	26866112	7:26867504	5.49571e-13	7:26852706	1.39544174257408e-14	5078	4786	0.984126029914252	0.996223571811469	26002919	27867953	ENSG00000005020	ENSG00000005020	protein_coding	26864590	-1	-1522	-2914	11884	0	0	0	25995407	27994497	1999090	232478
T1D_Robertson_34127860_1	T1D (Robertson, Multi)	IMD	Th17_mem_Sch	Th17_mem_Sch	CD4	Sorted cell	ENSG00000079459	FDFT1	3556	1.15300024029093e-14	1.48287190384759e-05	7.77533825654189e-10	0.999985103140213	6.73632007452827e-08	8:11820396	rs1293299	chr8.1		8	11820396	8:11820396	6.14594e-16	8:11877675	1.33546962696603e-10	5625	10659	0.99986979595617	0.999988694782864	10795981	11887662	ENSG00000079459	ENSG00000079459	protein_coding	11802741	1	17655	17655	74934	0	0	1	10795981	12795142	1999161	232481
T1D_Robertson_34127860_1	T1D (Robertson, Multi)	IMD	Th17_mem_Sch	Th17_mem_Sch	CD4	Sorted cell	ENSG00000154328	NEIL2	3662	6.47072779367054e-11	1.51972750268059e-05	4.25773714020805e-06	0.999980285744356	2.59178770679651e-07	8:11820396	rs1293299	chr8.1		8	11820396	8:11820396	1.27864e-13	8:11877675	1.33546962696603e-10	5627	10924	0.999878970628446	0.999988067141978	10769669	11887662	ENSG00000154328	ENSG00000154328	protein_coding	11769710	1	50686	50686	107965	2	2	3	10769669	12769227	1999558	232480
T1D_Robertson_34127860_1	T1D (Robertson, Multi)	IMD	Th17_mem_Sch	Th17_mem_Sch	CD4	Sorted cell	ENSG00000136573	BLK	4156	3.41734953381482e-08	1.68985877839945e-05	0.00201791745026632	0.997847842338385	0.000117307450069616	8:11877675	rs2250903	chr8.1		8	11877675	8:11494403	9.37763e-11	8:11877675	1.33546962696603e-10	6354	12173	0.966497805732757	0.999987058170082	10564457	11887662	ENSG00000136573	ENSG00000136573	protein_coding	11494387	1	383288	16	383288	5	0	5	10487451	12381082	1893631	232479
T1D_Robertson_34127860_1	T1D (Robertson, Multi)	IMD	Th17_mem_Sch	Th17_mem_Sch	CD4	Sorted cell	ENSG00000289526		758	5.52776646822187e-07	5.39077902424924e-06	0.0926650221811435	0.90367895490913	0.0036500793540544	11:35249307	rs10768120	chr11.2		11	35249307	11:35074763	2.41786e-07	11:35267496	1.30600676644639e-10	5958	1840	0.949280978418252	0.999993785588903	34133098	35998187	ENSG00000289526	ENSG00000289526	lncRNA	35066923	-1	-182384	-7840	-200573	5	0	5	34067695	36066959	1999264	232453
T1D_Robertson_34127860_1	T1D (Robertson, Multi)	IMD	Th17_mem_Sch	Th17_mem_Sch	CD4	Sorted cell	ENSG00000257027	RP11-705C15.3	1554	5.23957432095669e-09	5.22856828912834e-08	0.0904874824869234	0.902960979498063	0.00655148048975438	12:9757568	rs4763879	chr12.1		12	9757568	12:9656582	9.01504e-08	12:9757568	7.38063281501458e-14	6254	3801	0.956985538076622	0.999999954216867	8843098	10569986	ENSG00000257027	ENSG00000257027	lncRNA	9658567	1	99001	-1985	99001	4	0	4	8658662	10658546	1999884	232454
T1D_Robertson_34127860_1	T1D (Robertson, Multi)	IMD	Th17_mem_Sch	Th17_mem_Sch	CD4	Sorted cell	ENSG00000197728	RPS26	682	5.253699675919e-108	1.32801803434742e-64	3.9560454285236e-44	0.999999999591495	4.08504461785481e-10	12:56042145	rs1131017	chr12.3		12	56042145	12:56042145	7.29832e-27	12:56050848	3.80857006199547e-71	4014	2158	0.99981166704251	1.00000000000001	55302774	57036651	ENSG00000197728	ENSG00000197728	protein_coding	56041918	1	227	227	8930	0	0	0	55042158	57041338	1999180	232455
T1D_Robertson_34127860_1	T1D (Robertson, Multi)	IMD	Th17_mem_Sch	Th17_mem_Sch	CD4	Sorted cell	ENSG00000089022	MAPKAPK5	2132	7.36288697231729e-71	4.40101630545925e-70	0.142511262771207	0.85182082393051	0.00566791329827245	12:111569952	rs653178	chr12.4		12	111569952	12:112452972	3.77124e-07	12:111569952	2.06473973791266e-76	3017	6803	0.949478510506156	1.00000000000001	110851039	112774724	ENSG00000089022	ENSG00000089022	protein_coding	111842228	1	-272276	610744	-272276	7	16	7	110842603	112842213	1999610	232456
T1D_Robertson_34127860_1	T1D (Robertson, Multi)	IMD	Th17_mem_Sch	Th17_mem_Sch	CD4	Sorted cell	ENSG00000089022	MAPKAPK5	2132	7.36288697231729e-71	4.40101630545925e-70	0.142511262771207	0.85182082393051	0.00566791329827245	12:111569952	rs653178	chr12.5		12	111569952	12:112452972	3.77124e-07	12:111569952	2.06473973791266e-76	3017	6803	0.949478510506156	1.00000000000001	110851039	112774724	ENSG00000089022	ENSG00000089022	protein_coding	111842228	1	-272276	610744	-272276	7	16	7	110842603	112842213	1999610	232456
T1D_Robertson_34127860_1	T1D (Robertson, Multi)	IMD	Th17_mem_Sch	Th17_mem_Sch	CD4	Sorted cell	ENSG00000173064	HECTD4	1769	9.387466424491e-88	5.16652987921252e-70	1.81697708983774e-18	1	7.07009211393457e-20	12:111569952	rs653178	chr12.4		12	111569952	12:112108541	3.10896e-21	12:111569952	2.06473973791266e-76	3491	5262	0.999446977877042	1.00000000000001	111387541	113288347	ENSG00000173064	ENSG00000173064	protein_coding	112382431	-1	812479	273890	812479	21	3	21	111387541	113382239	1994698	232457
T1D_Robertson_34127860_1	T1D (Robertson, Multi)	IMD	Th17_mem_Sch	Th17_mem_Sch	CD4	Sorted cell	ENSG00000173064	HECTD4	1769	9.387466424491e-88	5.16652987921252e-70	1.81697708983774e-18	1	7.07009211393457e-20	12:111569952	rs653178	chr12.5		12	111569952	12:112108541	3.10896e-21	12:111569952	2.06473973791266e-76	3491	5262	0.999446977877042	1.00000000000001	111387541	113288347	ENSG00000173064	ENSG00000173064	protein_coding	112382431	-1	812479	273890	812479	21	3	21	111387541	113382239	1994698	232457
T1D_Robertson_34127860_1	T1D (Robertson, Multi)	IMD	Th17_mem_Sch	Th17_mem_Sch	CD4	Sorted cell	ENSG00000125245	GPR18	1138	5.05711972620644e-14	4.35638448695514e-08	1.16019852186615e-06	0.999435532298745	0.0005632639388372	13:99291082	rs72648100	chr13.2		13	99291082	13:99262881	1.26336e-12	13:99411911	3.47396618409518e-14	5866	2620	0.946063584115236	0.999999993310469	98292062	100086881	ENSG00000125245	ENSG00000125245	protein_coding	99258379	-1	-32703	-4502	-153532	0	0	3	98261792	100261629	1999837	232458
T1D_Robertson_34127860_1	T1D (Robertson, Multi)	IMD	Th17_mem_Sch	Th17_mem_Sch	CD4	Sorted cell	ENSG00000184730	APOBR	651	6.18209563846671e-16	3.63660197288927e-14	0.0158871717033847	0.93445951191195	0.049653316384628	16:28496748	rs151174	chr16.3		16	28496748	16:28494339	1.02191e-11	16:28496748	1.20442886262005e-19	3751	1850	0.934184191955558	0.994461417741253	27540016	29025292	ENSG00000184730	ENSG00000184730	protein_coding	28494643	1	2105	-304	2105	0	0	0	27495504	29492564	1997060	232459
T1D_Robertson_34127860_1	T1D (Robertson, Multi)	IMD	Th17_mem_Sch	Th17_mem_Sch	CD4	Sorted cell	ENSG00000178952	TUFM	652	1.60623595102261e-24	3.8912493905338e-14	4.12781487741181e-11	0.999999851264822	1.48693859290206e-07	16:28826194	rs8049439	chr16.3		16	28826194	16:28846324	1.45837e-15	16:28496748	1.20442886262005e-19	3651	1851	0.999999892970593	0.994461417741253	27891437	29811636	ENSG00000178952	ENSG00000178952	protein_coding	28846348	-1	20154	24	349600	1	0	17	27846825	29845995	1999170	232460
T1D_Robertson_34127860_1	T1D (Robertson, Multi)	IMD	Th17_mem_Sch	Th17_mem_Sch	CD4	Sorted cell	ENSG00000184517	ZFP1	1245	7.81101639871885e-25	8.47102160222401e-23	0.00913292727816626	0.990462150617339	0.000404922104492456	16:75212137	rs72802365	chr16.4		16	75212137	16:75144532	1.47481e-09	16:75212137	6.55248648671241e-29	5718	3518	0.971456078579833	0.999999999999926	74205870	75699021	ENSG00000184517	ENSG00000184517	protein_coding	75148524	1	63613	-3992	63613	1	0	1	74148655	76147670	1999015	232461
T1D_Robertson_34127860_1	T1D (Robertson, Multi)	IMD	Th17_mem_Sch	Th17_mem_Sch	CD4	Sorted cell	ENSG00000073605	GSDMB	1713	5.7987673922623e-23	8.9737819167349e-16	1.59914655967135e-08	0.245965082828946	0.754034901179588	17:39872867	rs12936231	chr17.1		17	39872867	17:39882136	1.98074e-13	17:39910119	3.85410086020813e-21	3484	6700	0.978772321243294	0.999998182020727	39033888	40905555	ENSG00000073605	ENSG00000073605	protein_coding	39918635	-1	45768	36499	8516	0	0	0	38920078	40919725	1999647	232463
T1D_Robertson_34127860_1	T1D (Robertson, Multi)	IMD	Th17_mem_Sch	Th17_mem_Sch	CD4	Sorted cell	ENSG00000172057	ORMDL3	1713	4.51155095302231e-25	3.21890037379087e-16	1.24416633695889e-10	0.0869426375025147	0.913057362373071	17:39895095	rs8067378	chr17.1		17	39895095	17:39912261	9.23285e-15	17:39910119	3.85410086020813e-21	3494	6702	0.937124968395611	0.999998182020727	39033888	40905555	ENSG00000172057	ENSG00000172057	protein_coding	39927601	-1	32506	15340	17482	1	1	1	38927602	40927543	1999941	232464
T1D_Robertson_34127860_1	T1D (Robertson, Multi)	IMD	Th17_mem_Sch	Th17_mem_Sch	CD4	Sorted cell	ENSG00000161395	PGAP3	1618	3.62998130221237e-16	3.24813761887246e-15	0.10010527614626	0.895742075290526	0.00415264856321236	17:39910119	rs56380902	chr17.1		17	39910119	17:39677075	3.34337e-07	17:39910119	3.85410086020813e-21	3415	6426	0.957332856733591	0.999998182020729	38829813	40695717	ENSG00000161395	ENSG00000161395	protein_coding	39688057	-1	-222062	10982	-222062	7	0	7	38698254	40695717	1997463	232462
T1D_Robertson_34127860_1	T1D (Robertson, Multi)	IMD	Th17_mem_Sch	Th17_mem_Sch	CD4	Sorted cell	ENSG00000167914	GSDMA	1713	7.06858336984858e-21	3.62615577431097e-15	1.94932819563116e-06	0.999997781586965	2.69084837286986e-07	17:39910119	rs56380902	chr17.1		17	39910119	17:39963385	3.01857e-13	17:39910119	3.85410086020813e-21	3536	6702	0.999999363760124	0.999998182020727	39033888	40905555	ENSG00000167914	ENSG00000167914	protein_coding	39963004	1	-52885	381	-52885	4	0	4	38953829	40952801	1998972	232465
T1D_Robertson_34127860_1	T1D (Robertson, Multi)	IMD	Th17_mem_Sch	Th17_mem_Sch	CD4	Sorted cell	ENSG00000126351	THRA	1712	4.62467448095364e-40	3.62616381668858e-15	1.27536281170465e-25	1	1.78096389034395e-17	17:40096407	rs883871	chr17.1		17	40096407	17:40096407	1.18002e-21	17:39910119	3.85410086020813e-21	3868	6704	1	0.999998182020727	39219101	40905555	ENSG00000126351	ENSG00000126351	protein_coding	40062965	1	33442	33442	-152846	0	0	9	39058397	41058246	1999849	232466
T1D_Robertson_34127860_1	T1D (Robertson, Multi)	IMD	Th17_mem_Sch	Th17_mem_Sch	CD4	Sorted cell	ENSG00000134278	SPIRE1	903	8.57051637752672e-22	6.09944231055323e-20	0.0138474746151692	0.985492071106277	0.000660454278552957	18:12818923	rs80262450	chr18.1		18	12818923	18:12710624	3.83005e-10	18:12818923	1.46934514860933e-25	6020	2401	0.918675353998407	0.956568446746362	12254957	13603826	ENSG00000134278	ENSG00000134278	protein_coding	12658107	-1	-160816	-52517	-160816	5	3	5	11658300	13657963	1999663	232467
T1D_Robertson_34127860_1	T1D (Robertson, Multi)	IMD	Th17_mem_Sch	Th17_mem_Sch	CD4	Sorted cell	ENSG00000160013	PTGIR	390	4.64092160244589e-09	1.66864376231833e-07	0.0270305404886567	0.971881140041908	0.00108814796413704	19:46705224	rs425105	chr19.2		19	46705224	19:46618488	1.15504e-08	19:46705224	4.43510222231566e-13	4667	1133	0.959720759519479	0.999999880322894	45629998	47583608	ENSG00000160013	ENSG00000160013	protein_coding	46625089	-1	-80135	6601	-80135	4	0	4	45625194	47624948	1999754	232468
T1D_Robertson_34127860_1	T1D (Robertson, Multi)	IMD	Th17_mem_Sch	Th17_mem_Sch	CD4	Sorted cell	ENSG00000101307	SIRPB1	926	3.87901211513054e-28	6.25401610690646e-14	6.20243384222592e-15	0.999999999999922	6.1584994042909e-15	20:1630248	rs3746721	chr20.1		20	1630248	20:1630144	1.41618e-17	20:1634898	6.32156534450833e-20	6674	2162	0.999999999999994	0.999999999999967	856433	2395658	ENSG00000101307	ENSG00000101307	protein_coding	1620009	-1	-10239	-10135	-14889	1	1	2	620320	2619540	1999220	232471
T1D_Robertson_34127860_1	T1D (Robertson, Multi)	IMD	Th17_mem_Sch	Th17_mem_Sch	CD4	Sorted cell	ENSG00000160183	TMPRSS3	360	3.45565925510264e-26	2.90629420882983e-18	1.1890259324763e-08	0.999999978741244	9.36849710298163e-09	21:42416077	rs11203203	chr21.1		21	42416077	21:42403997	2.03007e-13	21:42416077	1.2798850660485e-24	7276	849	0.999999967773385	0.999999999957082	41418414	43373568	ENSG00000160183	ENSG00000160183	protein_coding	42396052	-1	-20025	-7945	-20025	1	1	1	41396370	43376958	1980588	232472
T1D_Robertson_34127860_1	T1D (Robertson, Multi)	IMD	Th17_mem_Sch	Th17_mem_Sch	CD4	Sorted cell	ENSG00000160185	UBASH3A	360	9.86171427924925e-46	1.84933590461537e-18	3.39322634295752e-28	0.635592125095351	0.364407874904656	21:42434957	rs1893592	chr21.1		21	42434957	21:42434957	2.55619e-22	21:42416077	1.2798850660485e-24	7258	849	1	0.999999999957082	41418414	43373568	ENSG00000160185	ENSG00000160185	protein_coding	42403902	1	31055	31055	12175	0	0	0	41405754	43376958	1971204	232473
T1D_Robertson_34127860_1	T1D (Robertson, Multi)	IMD	Th17_mem_Sch	Th17_mem_Sch	CD4	Sorted cell	ENSG00000133466	C1QTNF6	614	4.98673542510008e-16	7.12796080702695e-10	6.99601370221843e-07	0.999999141885452	1.57800378481329e-07	22:37189696	rs229531	chr22.3		22	37189696	22:37200293	1.20304e-12	22:37189696	1.82407523941084e-15	5444	1748	0.999999683789663	0.999999999912923	36297396	38148291	ENSG00000133466	ENSG00000133466	protein_coding	37188247	-1	-1449	-12046	-1449	0	0	0	36199869	38199253	1999384	232474
T1D_Robertson_34127860_1	T1D (Robertson, Multi)	IMD	Th1_17_Sch	Th1_17_Sch	CD4	Sorted cell	ENSG00000169231	THBS3	1085	3.47867792628893e-10	1.82184239601698e-06	0.00019090431201575	0.99979811356347	9.15993425010961e-06	1:154465420	rs2229238	chr1.4		1	154465420	1:155208991	1.07072e-10	1:154465420	1.33799750235894e-12	2952	4730	0.999768576689192	0.999989052582924	154353997	156160005	ENSG00000169231	ENSG00000169231	protein_coding	155207897	-1	742477	-1094	742477	38	1	38	154209412	156207494	1998082	223427
T1D_Robertson_34127860_1	T1D (Robertson, Multi)	IMD	Th1_17_Sch	Th1_17_Sch	CD4	Sorted cell	ENSG00000261000	RP11-534L20.5	1853	2.87249277755162e-46	1.97999365759564e-08	1.45075854600585e-38	0.999999979892351	3.07715339865858e-10	1:206504432	rs6693843	chr1.8		1	206504432	1:206504432	6.68985e-25	1:206769068	3.41525202010642e-14	3489	5516	0.99999999937548	0.999999919510081	205514667	207503460	ENSG00000261000	ENSG00000261000	lncRNA	206503948	1	484	484	265120	0	0	8	205504079	207503460	1999381	223428
T1D_Robertson_34127860_1	T1D (Robertson, Multi)	IMD	Th1_17_Sch	Th1_17_Sch	CD4	Sorted cell	ENSG00000117335	CD46	2082	1.42277639308214e-09	1.83096547361718e-08	0.0718576134266448	0.924726033583127	0.00341633325779832	1:206769068	rs3024495	chr1.8		1	206769068	1:207761142	8.07534e-09	1:206769068	3.41525202010642e-14	4969	5839	0.972779033025183	0.999999921197261	206752336	208593550	ENSG00000117335	ENSG00000117335	protein_coding	207752054	1	-982986	9088	-982986	22	0	22	206752336	208751785	1999449	223430
T1D_Robertson_34127860_1	T1D (Robertson, Multi)	IMD	Th1_17_Sch	Th1_17_Sch	CD4	Sorted cell	ENSG00000197721	CR1L	2294	2.35007931795982e-11	1.97753483180631e-08	0.00118691252358421	0.998758033862824	5.50338147420278e-05	1:206769068	rs3024495	chr1.8		1	206769068	1:207634563	4.86708e-10	1:206769068	3.41525202010642e-14	4802	6467	0.955962655105261	0.999999918489674	206645208	208593550	ENSG00000197721	ENSG00000197721	protein_coding	207645133	1	-876065	-10570	-876065	20	0	20	206645208	208644861	1999653	223429
T1D_Robertson_34127860_1	T1D (Robertson, Multi)	IMD	Th1_17_Sch	Th1_17_Sch	CD4	Sorted cell	ENSG00000178562	CD28	828	1.84145486764295e-47	3.11153251117957e-46	0.0557466099885916	0.941953807829213	0.00229958218218852	2:203874196	rs3087243	chr2.4		2	203874196	2:203740306	2.59236e-08	2:203874196	6.79317374026582e-53	3703	2520	0.980193634872536	1	202727457	204621295	ENSG00000178562	ENSG00000178562	protein_coding	203706639	1	167557	33667	167557	2	0	2	202707239	204706361	1999122	223444
T1D_Robertson_34127860_1	T1D (Robertson, Multi)	IMD	Th1_17_Sch	Th1_17_Sch	CD4	Sorted cell	ENSG00000121807	CCR2	2488	5.21075929244069e-14	3.29092904524153e-05	1.58319521808996e-09	0.999889272200246	7.78169260552857e-05	3:46361136	rs762789	chr3.1		3	46361136	3:46361136	6.53579e-14	3:46342713	1.09149116971174e-10	4524	6047	0.999994888303448	0.999963442214394	45500591	47085053	ENSG00000121807	ENSG00000121807	protein_coding	46354111	1	7025	7025	-11398	0	0	0	45353984	47353645	1999661	223449
T1D_Robertson_34127860_1	T1D (Robertson, Multi)	IMD	Th1_17_Sch	Th1_17_Sch	CD4	Sorted cell	ENSG00000121807	CCR2	2488	5.21075929244069e-14	3.29092904524153e-05	1.58319521808996e-09	0.999889272200246	7.78169260552857e-05	3:46361136	rs762789	chr3.2		3	46361136	3:46361136	6.53579e-14	3:46342713	1.09149116971174e-10	4524	6047	0.999994888303448	0.999963442214394	45500591	47085053	ENSG00000121807	ENSG00000121807	protein_coding	46354111	1	7025	7025	-11398	0	0	0	45353984	47353645	1999661	223449
T1D_Robertson_34127860_1	T1D (Robertson, Multi)	IMD	Th1_17_Sch	Th1_17_Sch	CD4	Sorted cell	ENSG00000160796	NBEAL2	2082	3.0429785806976e-25	6.81438167935839e-05	4.4652169384381e-21	0.999931207310295	6.48872908698288e-07	3:46983837	rs66539935	chr3.2		3	46983837	3:46983837	2.35811e-20	3:46342713	1.09149116971174e-10	3619	4822	0.999989350336309	0.999931865388682	45979726	47676136	ENSG00000160796	ENSG00000160796	protein_coding	46979666	1	4171	4171	-636953	0	0	17	45979726	47979528	1999802	223450
T1D_Robertson_34127860_1	T1D (Robertson, Multi)	IMD	Th1_17_Sch	Th1_17_Sch	CD4	Sorted cell	ENSG00000185619	PCGF3	713	5.36312651177531e-20	0.00256620983568354	2.08446969710939e-17	0.997400727453052	3.30627112671084e-05	4:732533	rs10034650	chr4.1		4	732533	4:732533	2.13536e-18	4:973543	5.08261625578579e-09	5079	1256	1	0.999026445454377	705428	1505471	ENSG00000185619	ENSG00000185619	protein_coding	705832	1	26701	26701	267711	1	1	7	10642	1705720	1695078	223452
T1D_Robertson_34127860_1	T1D (Robertson, Multi)	IMD	Th1_17_Sch	Th1_17_Sch	CD4	Sorted cell	ENSG00000145214	DGKQ	718	1.10112469996602e-58	2.98248466632017e-05	4.27970937228229e-56	0.00961121856734857	0.990358956585999	4:973551	rs113075206	chr4.1		4	973551	4:973551	1.85494e-28	4:973543	5.08261625578579e-09	5576	1262	0.999999999999744	0.999026303180792	705428	1822293	ENSG00000145214	ENSG00000145214	protein_coding	973569	-1	18	18	26	0	0	0	10642	1986530	1975888	223451
T1D_Robertson_34127860_1	T1D (Robertson, Multi)	IMD	Th1_17_Sch	Th1_17_Sch	CD4	Sorted cell	ENSG00000154328	NEIL2	3648	7.63969956836341e-09	1.51889900194814e-05	0.000502692015570312	0.999435027587842	4.7083766867689e-05	8:11770962	rs2740435	chr8.1		8	11770962	8:11820396	1.20104e-10	8:11877675	1.33546962696603e-10	5609	10924	0.997950115409346	0.999988047953055	10769669	11887662	ENSG00000154328	ENSG00000154328	protein_coding	11769710	1	1252	50686	107965	0	2	3	10769669	12769227	1999558	223455
T1D_Robertson_34127860_1	T1D (Robertson, Multi)	IMD	Th1_17_Sch	Th1_17_Sch	CD4	Sorted cell	ENSG00000079459	FDFT1	3542	1.19515277040471e-20	1.48287193351655e-05	8.05959665496311e-16	0.999985103958895	6.73217696972431e-08	8:11820396	rs1293299	chr8.1		8	11820396	8:11820396	7.35749e-19	8:11877675	1.33546962696603e-10	5607	10659	0.999999942249397	0.999988675593927	10795981	11887662	ENSG00000079459	ENSG00000079459	protein_coding	11802741	1	17655	17655	74934	0	0	1	10795981	12795142	1999161	223456
T1D_Robertson_34127860_1	T1D (Robertson, Multi)	IMD	Th1_17_Sch	Th1_17_Sch	CD4	Sorted cell	ENSG00000136573	BLK	4142	2.05368646296183e-09	1.69325911163188e-05	0.000121268533711772	0.99985587560334	5.92121814401791e-06	8:11877675	rs2250903	chr8.1		8	11877675	8:11494403	3.20411e-11	8:11877675	1.33546962696603e-10	6338	12173	0.941024202550485	0.999987038981185	10564457	11887662	ENSG00000136573	ENSG00000136573	protein_coding	11494387	1	383288	16	383288	5	0	5	10487451	12381082	1893631	223454
T1D_Robertson_34127860_1	T1D (Robertson, Multi)	IMD	Th1_17_Sch	Th1_17_Sch	CD4	Sorted cell	ENSG00000120158	RCL1	1940	2.87363395617751e-15	1.01948934696345e-13	0.0273657112724795	0.970859529768683	0.00177475895873525	9:4283137	rs1574285	chr9.1		9	4283137	9:4839511	2.28278e-09	9:4283137	7.10873303885982e-20	6491	5824	0.909834548248324	0.999999999999963	3937288	5657686	ENSG00000120158	ENSG00000120158	protein_coding	4792944	1	-509807	46567	-509807	9	1	9	3793026	5792156	1999130	223457
T1D_Robertson_34127860_1	T1D (Robertson, Multi)	IMD	Th1_17_Sch	Th1_17_Sch	CD4	Sorted cell	ENSG00000257027	RP11-705C15.3	1554	3.52801414054171e-11	5.78651319060905e-08	0.000609288270764708	0.999331083972187	5.95698566361823e-05	12:9753255	rs917911	chr12.1		12	9753255	12:9656582	8.00673e-10	12:9757568	7.38063281501458e-14	6253	3801	0.999702583598492	0.999999954216867	8843098	10569986	ENSG00000257027	ENSG00000257027	lncRNA	9658567	1	94688	-1985	99001	4	0	4	8658662	10658546	1999884	223431
T1D_Robertson_34127860_1	T1D (Robertson, Multi)	IMD	Th1_17_Sch	Th1_17_Sch	CD4	Sorted cell	ENSG00000197728	RPS26	682	1.30276867379763e-117	1.32801803434742e-64	9.80987185092446e-54	0.999999999591523	4.08504462198288e-10	12:56042145	rs1131017	chr12.3		12	56042145	12:56042145	8.46196e-29	12:56050848	3.80857006199547e-71	4014	2158	0.999993289354429	1.00000000000001	55302774	57036651	ENSG00000197728	ENSG00000197728	protein_coding	56041918	1	227	227	8930	0	0	0	55042158	57041338	1999180	223432
T1D_Robertson_34127860_1	T1D (Robertson, Multi)	IMD	Th1_17_Sch	Th1_17_Sch	CD4	Sorted cell	ENSG00000173064	HECTD4	1765	5.02405743026069e-80	5.1665298786902e-70	9.72423957224186e-11	0.999999999898932	3.83044298723948e-12	12:111569952	rs653178	chr12.4		12	111569952	12:112108541	9.88325e-17	12:111569952	2.06473973791266e-76	3485	5262	0.955948599503824	1.00000000000001	111387541	113288347	ENSG00000173064	ENSG00000173064	protein_coding	112382431	-1	812479	273890	812479	21	3	21	111387541	113382239	1994698	223433
T1D_Robertson_34127860_1	T1D (Robertson, Multi)	IMD	Th1_17_Sch	Th1_17_Sch	CD4	Sorted cell	ENSG00000173064	HECTD4	1765	5.02405743026069e-80	5.1665298786902e-70	9.72423957224186e-11	0.999999999898932	3.83044298723948e-12	12:111569952	rs653178	chr12.5		12	111569952	12:112108541	9.88325e-17	12:111569952	2.06473973791266e-76	3485	5262	0.955948599503824	1.00000000000001	111387541	113288347	ENSG00000173064	ENSG00000173064	protein_coding	112382431	-1	812479	273890	812479	21	3	21	111387541	113382239	1994698	223433
T1D_Robertson_34127860_1	T1D (Robertson, Multi)	IMD	Th1_17_Sch	Th1_17_Sch	CD4	Sorted cell	ENSG00000125245	GPR18	1138	1.09127019494906e-13	4.3076696819322e-08	2.50357938052267e-06	0.988237044136488	0.0117604092073268	13:99411911	rs4319612	chr13.2		13	99411911	13:99262881	1.77859e-12	13:99411911	3.47396618409518e-14	5846	2620	0.929214996472665	0.999999993310469	98292062	100086881	ENSG00000125245	ENSG00000125245	protein_coding	99258379	-1	-153532	-4502	-153532	3	0	3	98261792	100261629	1999837	223434
T1D_Robertson_34127860_1	T1D (Robertson, Multi)	IMD	Th1_17_Sch	Th1_17_Sch	CD4	Sorted cell	ENSG00000179583	CIITA	1752	9.56864077498473e-39	9.197394711342e-36	0.00103923696850659	0.998916353206456	4.4409825039512e-05	16:11097543	rs12928537	chr16.1		16	11097543	16:10874479	5.72012e-10	16:11097543	3.92576310745603e-42	7691	4561	0.999300111648197	0.999999999999994	9964717	11746054	ENSG00000179583	ENSG00000179583	protein_coding	10877202	1	220341	-2723	220341	6	0	6	9867022	11864525	1997503	223435
T1D_Robertson_34127860_1	T1D (Robertson, Multi)	IMD	Th1_17_Sch	Th1_17_Sch	CD4	Sorted cell	ENSG00000178952	TUFM	652	1.01825549034984e-35	3.89124966881882e-14	2.61678252151956e-22	0.999999922923638	7.70763245012515e-08	16:28826194	rs8049439	chr16.3		16	28826194	16:28826194	2.09008e-20	16:28496748	1.20442886262005e-19	3650	1851	0.999999999999988	0.994461417741253	27891437	29811636	ENSG00000178952	ENSG00000178952	protein_coding	28846348	-1	20154	20154	349600	1	1	17	27846825	29845995	1999170	223436
T1D_Robertson_34127860_1	T1D (Robertson, Multi)	IMD	Th1_17_Sch	Th1_17_Sch	CD4	Sorted cell	ENSG00000184517	ZFP1	1243	2.19933230654954e-25	8.5291539257869e-23	0.0025715401160255	0.997259667672709	0.000168792211268203	16:75212137	rs72802365	chr16.4		16	75212137	16:75144532	3.55643e-10	16:75212137	6.55248648671241e-29	5699	3518	0.95177660313623	0.999999999999926	74205870	75699021	ENSG00000184517	ENSG00000184517	protein_coding	75148524	1	63613	-3992	63613	1	0	1	74148655	76147670	1999015	223437
T1D_Robertson_34127860_1	T1D (Robertson, Multi)	IMD	Th1_17_Sch	Th1_17_Sch	CD4	Sorted cell	ENSG00000073605	GSDMB	1710	9.49959777544884e-21	3.43238093085789e-15	2.61973762236804e-06	0.946452719991199	0.0535446602711721	17:39872867	rs12936231	chr17.1		17	39872867	17:39924659	1.98989e-12	17:39910119	3.85410086020813e-21	3480	6700	0.991643351490108	0.999998182020727	39033888	40905555	ENSG00000073605	ENSG00000073605	protein_coding	39918635	-1	45768	-6024	8516	0	0	0	38920078	40919725	1999647	223439
T1D_Robertson_34127860_1	T1D (Robertson, Multi)	IMD	Th1_17_Sch	Th1_17_Sch	CD4	Sorted cell	ENSG00000172057	ORMDL3	1710	1.38324274284864e-23	2.33352166492963e-15	3.81461735535107e-09	0.642809127650487	0.357190868534893	17:39872867	rs12936231	chr17.1		17	39872867	17:39924659	1.83453e-14	17:39910119	3.85410086020813e-21	3490	6702	0.990580894672981	0.999998182020727	39033888	40905555	ENSG00000172057	ENSG00000172057	protein_coding	39927601	-1	54734	2942	17482	1	0	1	38927602	40927543	1999941	223440
T1D_Robertson_34127860_1	T1D (Robertson, Multi)	IMD	Th1_17_Sch	Th1_17_Sch	CD4	Sorted cell	ENSG00000131748	STARD3	1543	2.750045503198e-16	3.30533116273659e-15	0.075838975904516	0.911497519123764	0.0126635049717191	17:39910119	rs56380902	chr17.1		17	39910119	17:39668086	1.26743e-07	17:39910119	3.85410086020813e-21	3387	6091	0.921232483939183	0.999998182020727	38829813	40636744	ENSG00000131748	ENSG00000131748	protein_coding	39637144	1	272975	30942	272975	10	1	10	38637899	40636744	1998845	223438
T1D_Robertson_34127860_1	T1D (Robertson, Multi)	IMD	Th1_17_Sch	Th1_17_Sch	CD4	Sorted cell	ENSG00000126351	THRA	1709	4.66393446104764e-34	3.62616381668858e-15	1.28618967504527e-19	1	1.78144224267782e-17	17:40096407	rs883871	chr17.1		17	40096407	17:40096407	1.88144e-19	17:39910119	3.85410086020813e-21	3863	6704	0.999999999999998	0.999998182020727	39219101	40905555	ENSG00000126351	ENSG00000126351	protein_coding	40062965	1	33442	33442	-152846	0	0	9	39058397	41058246	1999849	223441
T1D_Robertson_34127860_1	T1D (Robertson, Multi)	IMD	Th1_17_Sch	Th1_17_Sch	CD4	Sorted cell	ENSG00000266840		342	1.20659175766351e-16	3.24415734366183e-13	0.000129760938662514	0.347583025217131	0.652287213843882	18:69859408	rs1615504	chr18.2		18	69859408	18:69864406	7.91745e-10	18:69869260	1.31217663863895e-18	5558	1041	0.986386057971399	0.99999999999994	68955057	70413849	ENSG00000266840	ENSG00000266840	lncRNA	69724975	-1	-134433	-139431	-144285	0	0	0	68726003	70723823	1997820	223442
T1D_Robertson_34127860_1	T1D (Robertson, Multi)	IMD	Th1_17_Sch	Th1_17_Sch	CD4	Sorted cell	ENSG00000181027	FKRP	387	1.09184798850208e-08	1.60089991575804e-07	0.0635934923609481	0.932418677801628	0.003987658828954	19:46705224	rs425105	chr19.2		19	46705224	19:46734810	6.56334e-08	19:46705224	4.43510222231566e-13	4671	1130	0.969936128576038	0.999999880322894	45748510	47583608	ENSG00000181027	ENSG00000181027	protein_coding	46746057	1	-40833	-11247	-40833	4	1	4	45746967	47746031	1999064	223443
T1D_Robertson_34127860_1	T1D (Robertson, Multi)	IMD	Th1_17_Sch	Th1_17_Sch	CD4	Sorted cell	ENSG00000101307	SIRPB1	926	2.61321002994774e-23	6.25401610399301e-14	4.1784510709234e-10	0.999999999533983	4.81075045565129e-11	20:1634898	rs6043405	chr20.1		20	1634898	20:1630248	7.60109e-15	20:1634898	6.32156534450833e-20	6667	2162	0.999999999668104	0.999999999999967	856433	2395658	ENSG00000101307	ENSG00000101307	protein_coding	1620009	-1	-14889	-10239	-14889	2	1	2	620320	2619540	1999220	223445
T1D_Robertson_34127860_1	T1D (Robertson, Multi)	IMD	Th1_17_Sch	Th1_17_Sch	CD4	Sorted cell	ENSG00000160183	TMPRSS3	360	2.54147434180871e-24	2.90629159171547e-18	8.74472474296066e-07	0.999999078166509	4.73610176844517e-08	21:42416077	rs11203203	chr21.1		21	42416077	21:42403997	2.93771e-12	21:42416077	1.2798850660485e-24	7268	849	0.999999387971692	0.999999999957082	41418414	43373568	ENSG00000160183	ENSG00000160183	protein_coding	42396052	-1	-20025	-7945	-20025	1	1	1	41396370	43376958	1980588	223446
T1D_Robertson_34127860_1	T1D (Robertson, Multi)	IMD	Th1_17_Sch	Th1_17_Sch	CD4	Sorted cell	ENSG00000160185	UBASH3A	360	1.27318453425709e-39	1.84933590461535e-18	4.38078327839787e-22	0.635592125095342	0.364407874904656	21:42434957	rs1893592	chr21.1		21	42434957	21:42434957	5.12055e-20	21:42416077	1.2798850660485e-24	7250	849	1	0.999999999957082	41418414	43373568	ENSG00000160185	ENSG00000160185	protein_coding	42403902	1	31055	31055	12175	0	0	0	41405754	43376958	1971204	223447
T1D_Robertson_34127860_1	T1D (Robertson, Multi)	IMD	Th1_17_Sch	Th1_17_Sch	CD4	Sorted cell	ENSG00000133466	C1QTNF6	613	2.8347657052402e-12	7.0986005509136e-10	0.00397696248664349	0.995879833296149	0.000143203504512555	22:37189696	rs229531	chr22.3		22	37189696	22:37211417	1.31319e-09	22:37189696	1.82407523941084e-15	5425	1748	0.99803879414642	0.99999999991291	36297396	38148291	ENSG00000133466	ENSG00000133466	protein_coding	37188247	-1	-1449	-23170	-1449	0	0	0	36199869	38199253	1999384	223448
T1D_Robertson_34127860_1	T1D (Robertson, Multi)	IMD	Th1_UT	Th1_UT	CD4	Sorted cell	ENSG00000236675	MTX1LP	601	7.29763800451285e-10	1.82111000119898e-06	0.00040048274164991	0.999395737239489	0.000201958179095539	1:154465420	rs2229238	chr1.4		1	154465420	1:155570869	7.72015e-10	1:154465420	1.33799750235894e-12	2801	4743	0.928901857679867	0.999988991934773	154353997	156147077	ENSG00000236675.1	MTX1P1	transcribed_unprocessed_pseudogene	155230975	1	-765555	339894	-765555	41	13	41	154231834	156230880	1999046	229277
T1D_Robertson_34127860_1	T1D (Robertson, Multi)	IMD	Th1_UT	Th1_UT	CD4	Sorted cell	ENSG00000160766	GBA1LP	601	1.96682298644196e-16	1.82220693705761e-06	1.07936110487152e-10	0.99999812195904	5.57260898953194e-08	1:155205599	rs370545	chr1.4		1	155205599	1:155192276	1.48814e-23	1:154465420	1.33799750235894e-12	2792	4743	0.999786069629539	0.999988991934773	154353997	156147077	ENSG00000160766.14	GBAP1	transcribed_unprocessed_pseudogene	155218874	-1	13275	26598	753454	2	4	40	154228228	156226616	1998388	229275
T1D_Robertson_34127860_1	T1D (Robertson, Multi)	IMD	Th1_UT	Th1_UT	CD4	Sorted cell	ENSG00000090104	RGS1	962	7.90037371414707e-09	6.32815244218288e-05	9.2315035860068e-06	0.0720881169448042	0.927839362126816	1:192570207	rs2816313	chr1.6		1	192570207	1:192567255	5.47492e-17	1:192570207	4.90568768323382e-09	4542	2928	0.951572205984976	0.999843724298431	191588892	192750068	ENSG00000090104.11	RGS1	protein_coding	192575773	1	-5566	-8518	-5566	0	0	0	191575862	193575690	1999828	229271
T1D_Robertson_34127860_1	T1D (Robertson, Multi)	IMD	Th1_UT	Th1_UT	CD4	Sorted cell	ENSG00000162892	IL24	2094	6.50229825485202e-09	1.29798188454155e-08	0.328399608349115	0.655515647369814	0.0160847247989542	1:206769068	rs3024495	chr1.8		1	206769068	1:206973492	1.40234e-09	1:206769068	3.41525202010642e-14	3703	7333	0.935373598987757	0.999998885486562	205952731	207881411	ENSG00000162892.15	IL24	protein_coding	206897443	1	-128375	76049	-128375	3	5	3	205897885	207897301	1999416	229276
T1D_Robertson_34127860_1	T1D (Robertson, Multi)	IMD	Th1_UT	Th1_UT	CD4	Sorted cell	ENSG00000115271	GCA	689	1.30719577238774e-22	3.61772355503088e-19	0.000361194305714081	0.999621579483815	1.72262104744025e-05	2:162254026	rs2111485	chr2.2		2	162254026	2:162331205	7.59741e-13	2:162254026	1.45936721998032e-25	4274	2795	0.927074466256835	0.999999999806955	161421916	162744043	ENSG00000115271.10	GCA	protein_coding	162344132	1	-90106	-12927	-90106	1	0	1	161319533	163318599	1999066	229278
T1D_Robertson_34127860_1	T1D (Robertson, Multi)	IMD	Th1_UT	Th1_UT	CD4	Sorted cell	ENSG00000185619	PCGF3	692	3.61286201696943e-09	0.00269681558985902	1.33604084722611e-06	0.99728571199053	1.61327659035381e-05	4:757494	rs56148616	chr4.1		4	757494	4:761958	7.47444e-29	4:973543	5.08261625578579e-09	5066	1256	0.999929618138039	0.950643168249451	705428	1505471	ENSG00000185619.18	PCGF3	protein_coding	705832	1	51662	56126	267711	1	2	7	10354	1705720	1695366	229283
T1D_Robertson_34127860_1	T1D (Robertson, Multi)	IMD	Th1_UT	Th1_UT	CD4	Sorted cell	ENSG00000145217	SLC26A1	696	2.46987556178316e-05	0.000264875447267423	0.00913363288844497	0.0961624663001481	0.894414326608523	4:973543	rs113881148	chr4.1		4	973543	4:991939	1.1413e-09	4:973543	5.08261625578579e-09	5681	1262	0.952171934641076	0.950642715829284	705428	1810602	ENSG00000145217.13	SLC26A1	protein_coding	993404	-1	19861	1465	19861	2	0	2	10354	1993440	1983086	229282
T1D_Robertson_34127860_1	T1D (Robertson, Multi)	IMD	Th1_UT	Th1_UT	CD4	Sorted cell	ENSG00000145214	DGKQ	696	1.75946176934503e-83	5.41702559095414e-05	6.50651317463513e-81	0.0180684784433326	0.981877351300751	4:973551	rs113075206	chr4.1		4	973551	4:971991	5.0368e-106	4:973543	5.08261625578579e-09	5665	1262	0.999999999999987	0.950642715829284	705428	1810602	ENSG00000145214.13	DGKQ	protein_coding	973569	-1	18	1578	26	0	0	0	10354	1986530	1976176	229281
T1D_Robertson_34127860_1	T1D (Robertson, Multi)	IMD	Th1_UT	Th1_UT	CD4	Sorted cell	ENSG00000127415	IDUA	696	1.38290762416624e-13	0.00265288228658784	5.11401090532956e-11	0.981006739888715	0.0163403777734179	4:987108	rs11248061	chr4.1		4	987108	4:987108	9.22023e-25	4:973543	5.08261625578579e-09	5665	1262	0.999999999598573	0.950642715829284	705428	1810602	ENSG00000127415.12	IDUA	protein_coding	987044	1	64	64	-13501	0	0	1	10354	1986530	1976176	229279
T1D_Robertson_34127860_1	T1D (Robertson, Multi)	IMD	Th1_UT	Th1_UT	CD4	Sorted cell	ENSG00000138741	TRPC3	1510	5.18187945625022e-17	2.48217174916928e-11	2.08763333275916e-06	0.999997108504305	8.03837543346094e-07	4:122365072	rs11727369	chr4.4		4	122365072	4:121978010	4.30218e-16	4:122365072	1.54389446590309e-17	4876	6184	0.999999327223812	0.974726887006456	121060967	122855376	ENSG00000138741.10	TRPC3	protein_coding	121952060	-1	-413012	-25950	-413012	1	0	1	120951908	122950885	1998977	229280
T1D_Robertson_34127860_1	T1D (Robertson, Multi)	IMD	Th1_UT	Th1_UT	CD4	Sorted cell	ENSG00000164512	ANKRD55	312	3.72973650482942e-05	0.000349604054485104	0.0166318575523847	0.154239987096315	0.828741253931767	5:56148856	rs7731626	chr5.3		5	56148856	5:56148856	7.28386e-20	5:56146422	2.70797574649152e-09	5569	876	0.945758792553153	0.999850604883199	55305624	56736057	ENSG00000164512.17	ANKRD55	protein_coding	56233330	-1	84474	84474	86908	0	0	1	55233630	57232167	1998537	229284
T1D_Robertson_34127860_1	T1D (Robertson, Multi)	IMD	Th1_UT	Th1_UT	CD4	Sorted cell	ENSG00000092820	EZR	806	1.87414524138154e-11	1.44289584692483e-09	0.0128132942398715	0.986488264428888	0.000698439869604313	6:159049210	rs212408	chr6.6		6	159049210	6:159046721	7.17128e-11	6:159049210	1.58770935959877e-15	6057	2126	0.949731837337393	0.999999999393978	157843228	159775311	ENSG00000092820.17	EZR	protein_coding	158819368	-1	-229842	-227353	-229842	7	7	7	157820749	159818803	1998054	229285
T1D_Robertson_34127860_1	T1D (Robertson, Multi)	IMD	Th1_UT	Th1_UT	CD4	Sorted cell	ENSG00000271913	TAGAP-AS1	807	3.93127348257254e-13	1.46223430606896e-09	0.000268776201317645	0.999711081225359	2.01411106968687e-05	6:159049210	rs212408	chr6.6		6	159049210	6:159021769	7.29861e-12	6:159049210	1.58770935959877e-15	5971	2127	0.95489516385965	0.999999999393976	158001048	159963371	ENSG00000271913.5	AL035530.2	lncRNA	158999870	1	49340	21899	49340	3	1	3	157988213	159988036	1999823	229286
T1D_Robertson_34127860_1	T1D (Robertson, Multi)	IMD	Th1_UT	Th1_UT	CD4	Sorted cell	ENSG00000005020	SKAP2	1590	3.9124164771161e-30	2.35378255508662e-10	4.91690066611561e-21	0.294398690850556	0.705601308914068	7:26852706	rs73069533	chr7.1		7	26852706	7:26706685	2.96463e-45	7:26852706	1.39544174257408e-14	4962	4786	0.980215134226266	0.979220598501835	26002919	27867953	ENSG00000005020.12	SKAP2	protein_coding	26864590	-1	11884	157905	11884	0	0	0	25995407	27994647	1999240	229287
T1D_Robertson_34127860_1	T1D (Robertson, Multi)	IMD	Th1_UT	Th1_UT	CD4	Sorted cell	ENSG00000136573	BLK	3010	7.2091002194365e-42	1.69320268100496e-05	4.25759742267068e-37	0.999982681151741	3.86821453161182e-07	8:11485477	rs2254660	chr8.1		8	11485477	8:11488036	7.83455e-56	8:11877675	1.33546962696603e-10	5395	12171	0.999999912391845	0.999982876680575	10536641	11966236	ENSG00000136573.12	BLK	protein_coding	11494387	1	-8910	-6351	383288	0	0	5	10494064	12481279	1987215	229289
T1D_Robertson_34127860_1	T1D (Robertson, Multi)	IMD	Th1_UT	Th1_UT	CD4	Sorted cell	ENSG00000079459	FDFT1	2552	2.70437167068963e-10	1.48255186864566e-05	1.82387563363527e-05	0.999858750615675	0.000108184838864985	8:11831610	rs9205	chr8.1		8	11831610	8:11827833	7.0891e-17	8:11877675	1.33546962696603e-10	5070	10658	0.993332802967955	0.999984567239366	10795981	11966236	ENSG00000079459.12	FDFT1	protein_coding	11802741	1	28869	25092	74934	0	0	1	10795981	12795365	1999384	229288
T1D_Robertson_34127860_1	T1D (Robertson, Multi)	IMD	Th1_UT	Th1_UT	CD4	Sorted cell	ENSG00000284634	AC092821.3	1159	1.01657357967934e-30	5.79038538725453e-08	1.75562324889023e-23	0.999999941873399	2.22748464186319e-10	12:9448558	rs55824803	chr12.1		12	9448558	12:9448558	7.82861e-36	12:9757568	7.38063281501458e-14	5318	3803	0.952957157786995	0.999999964360029	8565540	10408358	ENSG00000284634.1	AC092821.3	lncRNA	9448498	1	60	60	309070	0	0	10	8448295	10448069	1999774	229294
T1D_Robertson_34127860_1	T1D (Robertson, Multi)	IMD	Th1_UT	Th1_UT	CD4	Sorted cell	ENSG00000214776	RP11-726G1.1	1159	9.45140056575998e-50	5.79038538733348e-08	1.63225750693388e-42	0.999999941887056	2.09085307402888e-10	12:9583090	rs10771901	chr12.1		12	9583090	12:9468379	3.61535e-58	12:9757568	7.38063281501458e-14	5276	3803	0.952967880315185	0.999999964360029	8565540	10408358	ENSG00000214776.11	AC092821.1	transcribed_unprocessed_pseudogene	9480608	1	102482	-12229	276960	0	0	9	8467589	10467442	1999853	229292
T1D_Robertson_34127860_1	T1D (Robertson, Multi)	IMD	Th1_UT	Th1_UT	CD4	Sorted cell	ENSG00000225231	LINC02470	1159	2.17713836364339e-59	5.79039483931278e-08	3.75991326454381e-52	0.999999941520402	5.75647430922549e-10	12:9943487	rs74065411	chr12.1		12	9943487	12:9943487	1.86481e-73	12:9757568	7.38063281501458e-14	5373	3797	0.999999999999996	0.999999964374662	8944802	10742064	ENSG00000225231.1	LINC02470	lncRNA	9943496	-1	9	9	185928	0	0	7	8944473	10801180	1856707	229293
T1D_Robertson_34127860_1	T1D (Robertson, Multi)	IMD	Th1_UT	Th1_UT	CD4	Sorted cell	ENSG00000197728	RPS26	452	5.08103828697184e-135	1.3280118265684e-64	3.82603108804696e-71	0.999995315754916	4.68424505980051e-06	12:56023144	rs2456973	chr12.3		12	56023144	12:56007301	2.38188e-118	12:56050848	3.80857006199547e-71	4067	2158	0.999999968527643	1.00000000000001	55302774	57036651	ENSG00000197728.9	RPS26	protein_coding	56041918	1	-18774	-34617	8930	1	2	0	55042099	57041371	1999272	229291
T1D_Robertson_34127860_1	T1D (Robertson, Multi)	IMD	Th1_UT	Th1_UT	CD4	Sorted cell	ENSG00000176422	SPRYD4	891	6.65735235755337e-71	1.32801734378798e-64	5.01299845533384e-07	0.999999479561489	1.91386597517242e-08	12:56050848	rs34415530	chr12.3		12	56050848	12:56467674	3.09277e-20	12:56050848	3.80857006199547e-71	3468	3629	0.907265822717434	1.00000000000001	55662528	57467701	ENSG00000176422.13	SPRYD4	protein_coding	56468578	1	-417730	-904	-417730	31	0	31	55469398	57467701	1998303	229290
T1D_Robertson_34127860_1	T1D (Robertson, Multi)	IMD	Th1_UT	Th1_UT	CD4	Sorted cell	ENSG00000185650	ZFP36L1	572	3.25344068175559e-84	1.94195706961888e-05	1.64661890968606e-79	0.982821539892446	0.0171590405368643	14:68787474	rs4902647	chr14.1		14	68787474	14:68786626	1.41072e-105	14:68792124	9.98663349334998e-11	4692	1686	0.999862950382616	0.999996193825514	68109330	69739700	ENSG00000185650.9	ZFP36L1	protein_coding	68793067	-1	5593	6441	943	0	0	0	67798150	69796193	1998043	229295
T1D_Robertson_34127860_1	T1D (Robertson, Multi)	IMD	Th1_UT	Th1_UT	CD4	Sorted cell	ENSG00000103811	CTSH	1351	1.4373780993662e-20	2.97905329336954e-18	0.00479673501527511	0.994150320042951	0.00105294494177185	15:78944951	rs2289702	chr15.1		15	78944951	15:78918256	2.4935e-10	15:78944951	1.37404274981657e-24	6861	3005	0.995384779585577	1	78042313	79862640	ENSG00000103811.15	CTSH	protein_coding	78945046	-1	95	26790	95	0	0	0	77953977	79949446	1995469	229296
T1D_Robertson_34127860_1	T1D (Robertson, Multi)	IMD	Th1_UT	Th1_UT	CD4	Sorted cell	ENSG00000185787	MORF4L1	1350	1.52498376989845e-22	2.99641026125679e-18	5.08908758942658e-05	0.999944683964868	4.42515923920216e-06	15:78944951	rs2289702	chr15.1		15	78944951	15:78896940	1.45961e-16	15:78944951	1.37404274981657e-24	7096	3005	0.974275569159478	1	78042313	79527169	ENSG00000185787.14	MORF4L1	protein_coding	78872890	1	72061	24050	72061	1	0	1	77811000	79810432	1999432	229298
T1D_Robertson_34127860_1	T1D (Robertson, Multi)	IMD	Th1_UT	Th1_UT	CD4	Sorted cell	ENSG00000175643	RMI2	1473	9.31158955500956e-43	9.20737044969243e-36	1.01131898758538e-07	0.999999893293526	5.57457404846566e-09	16:11097543	rs12928537	chr16.1		16	11097543	16:11331530	1.5473e-26	16:11097543	3.92576310745603e-42	7320	4556	0.999482609515246	0.999999999999996	10263544	12100497	ENSG00000175643.8	RMI2	protein_coding	11345459	1	-247916	-13929	-247916	6	1	6	10250469	12249115	1998646	229302
T1D_Robertson_34127860_1	T1D (Robertson, Multi)	IMD	Th1_UT	Th1_UT	CD4	Sorted cell	ENSG00000179583	CIITA	1476	1.29403552708492e-43	9.20737129745049e-36	1.4054342617013e-08	0.9999999853774	5.68260557479436e-10	16:11097543	rs12928537	chr16.1		16	11097543	16:10868709	1.71287e-27	16:11097543	3.92576310745603e-42	7478	4559	0.999876348625115	0.999999999999996	9964717	11746054	ENSG00000179583.18	CIITA	protein_coding	10877202	1	220341	-8493	220341	6	0	6	9866292	11864525	1998233	229303
T1D_Robertson_34127860_1	T1D (Robertson, Multi)	IMD	Th1_UT	Th1_UT	CD4	Sorted cell	ENSG00000169682	SPNS1	580	4.05212173959452e-18	4.11012301784177e-14	9.85361722305253e-05	0.999465124646855	0.000436339180875407	16:28496748	rs151174	chr16.3		16	28496748	16:28990139	4.09343e-19	16:28496748	1.20442886262005e-19	3240	1852	0.999948167184561	0.941001404156029	28030610	29920743	ENSG00000169682.17	SPNS1	protein_coding	28974778	1	-478030	15361	-478030	26	3	26	27974614	29973518	1998904	229301
T1D_Robertson_34127860_1	T1D (Robertson, Multi)	IMD	Th1_UT	Th1_UT	CD4	Sorted cell	ENSG00000153774	CFDP1	965	1.73714948181528e-25	8.55963646460576e-23	0.00202516003395338	0.997877873253701	9.69667123440087e-05	16:75212137	rs72802365	chr16.4		16	75212137	16:75459001	2.09493e-11	16:75212137	6.55248648671241e-29	6210	3514	0.96829626593481	0.997056357487238	74457526	76256189	ENSG00000153774.8	CFDP1	protein_coding	75433503	-1	221366	-25498	221366	4	1	4	74433795	76433371	1999576	229300
T1D_Robertson_34127860_1	T1D (Robertson, Multi)	IMD	Th1_UT	Th1_UT	CD4	Sorted cell	ENSG00000050820	BCAR1	968	1.0399960379973e-36	8.5778364065667e-23	1.21242209359042e-14	0.999999806781351	1.93218634142219e-07	16:75268076	rs72804106	chr16.4		16	75268076	16:75266069	1.12408e-25	16:75212137	6.55248648671241e-29	5705	3517	0.943806379462339	0.997056357487238	74279060	76256189	ENSG00000050820.16	BCAR1	protein_coding	75251624	-1	-16452	-14445	39487	0	0	1	74268828	76267971	1999143	229299
T1D_Robertson_34127860_1	T1D (Robertson, Multi)	IMD	Th1_UT	Th1_UT	CD4	Sorted cell	ENSG00000073605	GSDMB	1408	1.5660261683106e-17	1.20386601084017e-15	0.00431695091789146	0.33053071948456	0.665152329597545	17:39909987	rs2290400	chr17.1		17	39909987	17:39926578	3.16949e-13	17:39910119	3.85410086020813e-21	3394	6690	0.984298967767916	0.99959649941039	39033888	40782305	ENSG00000073605.18	GSDMB	protein_coding	39918635	-1	8648	-7943	8516	0	0	0	38920078	40851042	1930964	229305
T1D_Robertson_34127860_1	T1D (Robertson, Multi)	IMD	Th1_UT	Th1_UT	CD4	Sorted cell	ENSG00000172057	ORMDL3	1408	3.77800348373872e-26	7.29439055095558e-16	1.04145485796813e-11	0.199478137591675	0.800521862397908	17:39909987	rs2290400	chr17.1		17	39909987	17:39851068	8.8187e-33	17:39910119	3.85410086020813e-21	3367	6690	0.960255816927893	0.99959649941039	39033888	40782305	ENSG00000172057.9	ORMDL3	protein_coding	39927601	-1	17614	76533	17482	1	3	1	38927602	40851042	1923440	229309
T1D_Robertson_34127860_1	T1D (Robertson, Multi)	IMD	Th1_UT	Th1_UT	CD4	Sorted cell	ENSG00000126368	NR1D1	1407	1.36849592488892e-30	3.62762097159884e-15	3.7724336020854e-16	1	4.64302460137459e-16	17:39910119	rs56380902	chr17.1		17	39910119	17:40096407	3.82047e-29	17:39910119	3.85410086020813e-21	2864	6699	0.999999999999994	0.99959649941039	39141658	40782305	ENSG00000126368.5	NR1D1	protein_coding	40100589	-1	190470	4182	190470	10	0	10	39100860	40944480	1843620	229307
T1D_Robertson_34127860_1	T1D (Robertson, Multi)	IMD	Th1_UT	Th1_UT	CD4	Sorted cell	ENSG00000167914	GSDMA	1408	2.34718533576425e-20	3.62675000084286e-15	6.47031581893667e-06	0.999759437615607	0.00023409206856716	17:39910119	rs56380902	chr17.1		17	39910119	17:39955937	9.361e-13	17:39910119	3.85410086020813e-21	3306	6702	0.97359017962806	0.99959649941039	39033888	40782305	ENSG00000167914.11	GSDMA	protein_coding	39963004	1	-52885	-7067	-52885	4	0	4	38953829	40944480	1990651	229308
T1D_Robertson_34127860_1	T1D (Robertson, Multi)	IMD	Th1_UT	Th1_UT	CD4	Sorted cell	ENSG00000188895	MSL1	1407	1.76207222419626e-15	1.80701387688529e-15	0.485737688141005	0.498094091604936	0.016168220254056	17:39910119	rs56380902	chr17.1		17	39910119	17:40122574	3.37707e-08	17:39910119	3.85410086020813e-21	2776	6699	0.919204851355388	0.99959649941039	39141658	40782305	ENSG00000188895.11	MSL1	protein_coding	40121971	1	-211852	603	-211852	11	0	11	39122522	40944480	1821958	229310
T1D_Robertson_34127860_1	T1D (Robertson, Multi)	IMD	Th1_UT	Th1_UT	CD4	Sorted cell	ENSG00000126351	THRA	1407	9.69171056008108e-45	3.62762097159886e-15	2.67164365736079e-30	1	1.99469218579847e-17	17:40087509	rs72483252	chr17.1		17	40087509	17:40087509	1.07953e-54	17:39910119	3.85410086020813e-21	3039	6701	1.00000000000001	0.99959649941039	39141658	40782305	ENSG00000126351.12	THRA	protein_coding	40062965	1	24544	24544	-152846	0	0	9	39058397	40944480	1886083	229306
T1D_Robertson_34127860_1	T1D (Robertson, Multi)	IMD	Th1_UT	Th1_UT	CD4	Sorted cell	ENSG00000073584	SMARCE1	883	1.10489700954661e-36	3.62762097154125e-15	3.04578956345495e-22	0.999999999984084	1.59086299290866e-11	17:40623690	rs8066541	chr17.1		17	40623690	17:40623690	9.24831e-46	17:39910119	3.85410086020813e-21	2682	4658	1	0.999596499410391	39651445	41445003	ENSG00000073584.18	SMARCE1	protein_coding	40647818	-1	24128	24128	737699	0	0	25	39651445	41647956	1996511	229304
T1D_Robertson_34127860_1	T1D (Robertson, Multi)	IMD	Th1_UT	Th1_UT	CD4	Sorted cell	ENSG00000260302	LINC01882	754	1.53351860144827e-36	6.18960212013949e-20	2.47757217941127e-17	1	2.09182863725665e-17	18:12818923	rs80262450	chr18.1		18	12818923	18:12750219	1.73058e-28	18:12818923	1.46934514860933e-25	6110	2401	0.988135044467099	0.956510474081922	12254957	13603826	ENSG00000260302.1	AP005482.1	lncRNA	12776140	-1	-42783	25921	-42783	0	0	0	11776305	13775570	1999265	229312
T1D_Robertson_34127860_1	T1D (Robertson, Multi)	IMD	Th1_UT	Th1_UT	CD4	Sorted cell	ENSG00000267570	STK25P1	755	2.76143788838068e-21	5.90244155685667e-20	0.0446141421497127	0.953602406840867	0.00178345100942215	18:12818923	rs80262450	chr18.1		18	12818923	18:12919373	1.51334e-08	18:12818923	1.46934514860933e-25	6290	2402	0.952522843043881	0.956510474081922	12254957	13832161	ENSG00000267570.1	STK25P1	processed_pseudogene	12911186	1	-92263	8187	-92263	1	1	1	11911242	13910731	1999489	229313
T1D_Robertson_34127860_1	T1D (Robertson, Multi)	IMD	Th1_UT	Th1_UT	CD4	Sorted cell	ENSG00000206052	DOK6	293	1.2445547274289e-34	2.25033224009674e-14	1.33823097334877e-22	0.0222416055847604	0.977758394415224	18:69872156	rs1865761	chr18.2		18	69872156	18:69867948	1.90686e-32	18:69869260	1.31217663863895e-18	5734	1037	0.997434172153486	0.999846784843735	68654917	70398707	ENSG00000206052.10	DOK6	protein_coding	69400888	1	471268	467060	468372	2	2	2	68402982	70400812	1997830	229311
T1D_Robertson_34127860_1	T1D (Robertson, Multi)	IMD	Th1_UT	Th1_UT	CD4	Sorted cell	ENSG00000160183	TMPRSS3	270	7.60555968360102e-26	2.90628642853443e-18	2.6169269091364e-08	0.999997296209382	2.67762134647969e-06	21:42405248	rs11203202	chr21.1		21	42405248	21:42404027	2.01825e-17	21:42416077	1.2798850660485e-24	6408	849	0.999594353125033	0.999999999811836	41418414	43373568	ENSG00000160183.13	TMPRSS3	protein_coding	42396052	-1	-9196	-7975	-20025	1	1	1	41396859	43376813	1979954	229314
T1D_Robertson_34127860_1	T1D (Robertson, Multi)	IMD	Th1_UT	Th1_UT	CD4	Sorted cell	ENSG00000160194	NDUFV3	263	1.79758124177227e-27	2.90629426910684e-18	6.18513155987149e-10	0.999999999354841	2.6644924750474e-11	21:42416077	rs11203203	chr21.1		21	42416077	21:42903610	4.76292e-27	21:42416077	1.2798850660485e-24	5295	840	0.999999979977944	0.999999999811836	41899105	43669996	ENSG00000160194.17	NDUFV3	protein_coding	42893309	1	-477232	10301	-477232	11	0	11	41879993	43878620	1998627	229316
T1D_Robertson_34127860_1	T1D (Robertson, Multi)	IMD	Th1_UT	Th1_UT	CD4	Sorted cell	ENSG00000160185	UBASH3A	270	8.93553011413048e-32	1.85007610462321e-18	3.07454417240143e-14	0.635847323996858	0.364152676003105	21:42434957	rs1893592	chr21.1		21	42434957	21:42434957	3.90295e-30	21:42416077	1.2798850660485e-24	6387	849	0.999999999999932	0.999999999811836	41418414	43373568	ENSG00000160185.14	UBASH3A	protein_coding	42403902	1	31055	31055	12175	0	0	0	41403760	43376813	1973053	229315
T1D_Robertson_34127860_1	T1D (Robertson, Multi)	IMD	Th1_UT	Th1_UT	CD4	Sorted cell	ENSG00000184117	NIPSNAP1	1504	1.12547959323732e-15	3.29744965359288e-15	0.248912477665679	0.729224372549527	0.0218631497847922	22:30055497	rs193477	chr22.2		22	30055497	22:29544960	2.60497e-07	22:30055497	2.20395659174005e-20	4410	5331	0.906938390750089	0.999999918494762	28692602	30478664	ENSG00000184117.11	NIPSNAP1	protein_coding	29581113	-1	-474384	36153	-474384	9	1	9	28581800	30581290	1999490	229320
T1D_Robertson_34127860_1	T1D (Robertson, Multi)	IMD	Th1_UT	Th1_UT	CD4	Sorted cell	ENSG00000100325	ASCC2	1507	2.89304672910859e-25	4.52148231090548e-15	6.39829841137919e-11	0.999976649003269	2.33509327397865e-05	22:30171918	rs2412976	chr22.2		22	30171918	22:29825212	4.3745e-25	22:30055497	2.20395659174005e-20	4555	5333	0.999782094420262	0.999999918494762	28855938	30764552	ENSG00000100325.14	ASCC2	protein_coding	29838274	-1	-333644	13062	-217223	4	0	2	28838511	30838022	1999511	229317
T1D_Robertson_34127860_1	T1D (Robertson, Multi)	IMD	Th1_UT	Th1_UT	CD4	Sorted cell	ENSG00000100385	IL2RB	479	2.5304051522272e-13	7.12534293918747e-10	0.000354996718306112	0.999631735197481	1.32673714262411e-05	22:37189696	rs229531	chr22.3		22	37189696	22:37127681	3.52639e-15	22:37189696	1.82407523941084e-15	5013	1749	0.999838939239309	0.999999886516284	36183118	38148291	ENSG00000100385.13	IL2RB	protein_coding	37149916	-1	-39780	22235	-39780	2	0	2	36175868	38174920	1999052	229318
T1D_Robertson_34127860_1	T1D (Robertson, Multi)	IMD	Th1_UT	Th1_UT	CD4	Sorted cell	ENSG00000133466	C1QTNF6	478	3.00526823652159e-12	7.04900813155943e-10	0.0042161642006448	0.988908815112958	0.00687501997848924	22:37189696	rs229531	chr22.3		22	37189696	22:37200293	1.9839e-09	22:37189696	1.82407523941084e-15	4963	1748	0.997644136189478	0.999999886516285	36297396	38148291	ENSG00000133466.13	C1QTNF6	protein_coding	37188247	-1	-1449	-12046	-1449	0	0	0	36199903	38199253	1999350	229319
T1D_Robertson_34127860_1	T1D (Robertson, Multi)	IMD	Th1_mem_Sch	Th1_mem_Sch	CD4	Sorted cell	ENSG00000261000	RP11-534L20.5	1706	2.08574359857118e-47	1.97999386260527e-08	1.05340910193031e-39	0.999999979893062	3.06997175422869e-10	1:206505690	rs6668883	chr1.8		1	206505690	1:206505690	2.58994e-24	1:206769068	3.41525202010642e-14	3237	5515	0.999999999980946	0.999999816013992	205514667	207503423	ENSG00000261000	ENSG00000261000	lncRNA	206503948	1	1742	1742	265120	0	0	8	205504079	207503423	1999344	225675
T1D_Robertson_34127860_1	T1D (Robertson, Multi)	IMD	Th1_mem_Sch	Th1_mem_Sch	CD4	Sorted cell	ENSG00000117335	CD46	1972	7.82673792376385e-12	1.97916811089611e-08	0.000395291002873307	0.999582866926151	2.18222714684062e-05	1:206769068	rs3024495	chr1.8		1	206769068	1:207744154	7.41204e-11	1:206769068	3.41525202010642e-14	4632	5839	0.999781762585621	0.999999919718668	206752336	208593550	ENSG00000117335	ENSG00000117335	protein_coding	207752054	1	-982986	-7900	-982986	22	0	22	206752336	208751785	1999449	225676
T1D_Robertson_34127860_1	T1D (Robertson, Multi)	IMD	Th1_mem_Sch	Th1_mem_Sch	CD4	Sorted cell	ENSG00000178562	CD28	812	1.77901894175876e-48	3.28414767511155e-46	0.00538564788370212	0.994213625445578	0.000400726670716378	2:203874196	rs3087243	chr2.4		2	203874196	2:203755891	5.21903e-09	2:203874196	6.79317374026582e-53	3473	2520	0.982558272294288	1	202727457	204621295	ENSG00000178562	ENSG00000178562	protein_coding	203706639	1	167557	49252	167557	2	0	2	202707239	204706361	1999122	225689
T1D_Robertson_34127860_1	T1D (Robertson, Multi)	IMD	Th1_mem_Sch	Th1_mem_Sch	CD4	Sorted cell	ENSG00000185619	PCGF3	681	3.91220745800269e-22	0.00256621442987172	1.52054193429414e-19	0.997400171613917	3.3613956210941e-05	4:722459	rs10452329	chr4.1		4	722459	4:722459	6.9385e-19	4:973543	5.08261625578579e-09	4598	1256	1	0.999024106560514	705428	1505471	ENSG00000185619	ENSG00000185619	protein_coding	705832	1	16627	16627	267711	0	0	7	10642	1705720	1695078	225696
T1D_Robertson_34127860_1	T1D (Robertson, Multi)	IMD	Th1_mem_Sch	Th1_mem_Sch	CD4	Sorted cell	ENSG00000145214	DGKQ	686	2.00309907195388e-26	2.98260417918063e-05	7.78536868425636e-24	0.00961165675241012	0.9903585172058	4:973551	rs113075206	chr4.1		4	973551	4:973551	2.17904e-19	4:973543	5.08261625578579e-09	5006	1262	0.995619136810399	0.99902396428489	705428	1822293	ENSG00000145214	ENSG00000145214	protein_coding	973569	-1	18	18	26	0	0	0	10642	1986530	1975888	225695
T1D_Robertson_34127860_1	T1D (Robertson, Multi)	IMD	Th1_mem_Sch	Th1_mem_Sch	CD4	Sorted cell	ENSG00000005020	SKAP2	1736	7.74697755397493e-12	1.9230695945389e-10	0.00990501013174872	0.244385423614032	0.745709566054166	7:26852706	rs73069533	chr7.1		7	26852706	7:26867504	9.35372e-08	7:26852706	1.39544174257408e-14	4764	4786	0.959226735848088	0.996223567944915	26002919	27867953	ENSG00000005020	ENSG00000005020	protein_coding	26864590	-1	11884	-2914	11884	0	0	0	25995407	27994497	1999090	225697
T1D_Robertson_34127860_1	T1D (Robertson, Multi)	IMD	Th1_mem_Sch	Th1_mem_Sch	CD4	Sorted cell	ENSG00000154328	NEIL2	3493	2.08637753974098e-23	1.51971769278893e-05	1.37283570611261e-18	0.999973700697848	1.11021252234617e-05	8:11770112	rs804270	chr8.1		8	11770112	8:11770112	1.20442e-17	8:11877675	1.33546962696603e-10	5330	10924	0.999999949854383	0.999987956849743	10769669	11887662	ENSG00000154328	ENSG00000154328	protein_coding	11769710	1	402	402	107965	0	0	3	10769669	12769227	1999558	225701
T1D_Robertson_34127860_1	T1D (Robertson, Multi)	IMD	Th1_mem_Sch	Th1_mem_Sch	CD4	Sorted cell	ENSG00000079459	FDFT1	3390	2.1075046495296e-12	1.48287184357233e-05	1.42121043666141e-07	0.999984954002151	7.51562618947e-08	8:11820396	rs1293299	chr8.1		8	11820396	8:11820396	2.16128e-14	8:11877675	1.33546962696603e-10	5328	10659	0.968690799001824	0.999988586306079	10795981	11887662	ENSG00000079459	ENSG00000079459	protein_coding	11802741	1	17655	17655	74934	0	0	1	10795981	12795142	1999161	225702
T1D_Robertson_34127860_1	T1D (Robertson, Multi)	IMD	Th1_mem_Sch	Th1_mem_Sch	CD4	Sorted cell	ENSG00000136573	BLK	3961	4.1468218178177e-08	1.68908450954335e-05	0.00244866460508209	0.99739044852061	0.000143954560996135	8:11877675	rs2250903	chr8.1		8	11877675	8:11482456	8.74616e-10	8:11877675	1.33546962696603e-10	6009	12173	0.945791614587937	0.999986907277946	10564457	11887662	ENSG00000136573	ENSG00000136573	protein_coding	11494387	1	383288	-11931	383288	5	0	5	10487451	12373349	1885898	225700
T1D_Robertson_34127860_1	T1D (Robertson, Multi)	IMD	Th1_mem_Sch	Th1_mem_Sch	CD4	Sorted cell	ENSG00000269918	AF131215.9	3976	8.29236264864544e-07	1.60654328154424e-05	0.0489014581887012	0.947399570979803	0.00368207616241559	8:11877675	rs2250903	chr8.1		8	11877675	8:11486464	4.05959e-08	8:11877675	1.33546962696603e-10	7377	12189	0.927052220336505	0.999986904320663	10125701	11887662	ENSG00000269918	ENSG00000269918	lncRNA	11106704	-1	-770971	-379760	-770971	18	12	18	10106723	12097516	1990793	225699
T1D_Robertson_34127860_1	T1D (Robertson, Multi)	IMD	Th1_mem_Sch	Th1_mem_Sch	CD4	Sorted cell	ENSG00000225231	LINC02470	1455	9.64310386324758e-09	4.7770816604686e-08	0.166536192175016	0.824983995291898	0.00847975511916413	12:9757568	rs4763879	chr12.1		12	9757568	12:9943487	6.91335e-11	12:9757568	7.38063281501458e-14	5807	3803	0.928807310859082	0.999999941336244	8944802	10900730	ENSG00000225231	ENSG00000225231	lncRNA	9943496	-1	185928	9	185928	7	0	7	8944473	10942922	1998449	225677
T1D_Robertson_34127860_1	T1D (Robertson, Multi)	IMD	Th1_mem_Sch	Th1_mem_Sch	CD4	Sorted cell	ENSG00000197728	RPS26	599	3.31578835630382e-102	1.3280180343475e-64	2.49679467386247e-38	0.999999999591523	4.08471257124342e-10	12:56042145	rs1131017	chr12.3		12	56042145	12:56042145	1.94309e-24	12:56050848	3.80857006199547e-71	3744	2158	0.991509349060155	1.00000000000001	55302774	57036651	ENSG00000197728	ENSG00000197728	protein_coding	56041918	1	227	227	8930	0	0	0	55042158	57041338	1999180	225678
T1D_Robertson_34127860_1	T1D (Robertson, Multi)	IMD	Th1_mem_Sch	Th1_mem_Sch	CD4	Sorted cell	ENSG00000065361	ERBB3	626	7.25739785742053e-67	1.31854817154431e-64	0.00546483381005278	0.992865836988468	0.00166932920148077	12:56050848	rs34415530	chr12.3		12	56050848	12:56076841	9.01407e-10	12:56050848	3.80857006199547e-71	3709	2215	0.962550802816578	1.00000000000001	55302774	57073488	ENSG00000065361	ENSG00000065361	protein_coding	56080165	1	-29317	-3324	-29317	0	0	0	55077687	57074935	1997248	225679
T1D_Robertson_34127860_1	T1D (Robertson, Multi)	IMD	Th1_mem_Sch	Th1_mem_Sch	CD4	Sorted cell	ENSG00000173064	HECTD4	1516	1.17475767118572e-74	5.16639822344108e-70	2.27378472330602e-05	0.999974512062997	2.75008975981956e-06	12:111569952	rs653178	chr12.4		12	111569952	12:111999345	5.40726e-12	12:111569952	2.06473973791266e-76	3017	5261	0.924898282800375	1.00000000000001	111387585	113288347	ENSG00000173064	ENSG00000173064	protein_coding	112382431	-1	812479	383086	812479	21	8	21	111387585	113382239	1994654	225680
T1D_Robertson_34127860_1	T1D (Robertson, Multi)	IMD	Th1_mem_Sch	Th1_mem_Sch	CD4	Sorted cell	ENSG00000173064	HECTD4	1516	1.17475767118572e-74	5.16639822344108e-70	2.27378472330602e-05	0.999974512062997	2.75008975981956e-06	12:111569952	rs653178	chr12.5		12	111569952	12:111999345	5.40726e-12	12:111569952	2.06473973791266e-76	3017	5261	0.924898282800375	1.00000000000001	111387585	113288347	ENSG00000173064	ENSG00000173064	protein_coding	112382431	-1	812479	383086	812479	21	8	21	111387585	113382239	1994654	225680
T1D_Robertson_34127860_1	T1D (Robertson, Multi)	IMD	Th1_mem_Sch	Th1_mem_Sch	CD4	Sorted cell	ENSG00000125245	GPR18	1006	1.84688191142438e-15	4.35261642192283e-08	4.23709494790269e-08	0.998569323505152	0.00143059059773217	13:99400461	rs9513608	chr13.2		13	99400461	13:99400461	1.41862e-14	13:99411911	3.47396618409518e-14	5357	2620	0.984936718752039	0.999999984251517	98292062	100086881	ENSG00000125245	ENSG00000125245	protein_coding	99258379	-1	-142082	-142082	-153532	2	2	3	98261792	100261629	1999837	225681
T1D_Robertson_34127860_1	T1D (Robertson, Multi)	IMD	Th1_mem_Sch	Th1_mem_Sch	CD4	Sorted cell	ENSG00000179583	CIITA	1685	2.43700075330608e-37	8.94990014781149e-36	0.0264679313882815	0.972033399132744	0.00149866947897135	16:11097543	rs12928537	chr16.1		16	11097543	16:10879745	6.87409e-09	16:11097543	3.92576310745603e-42	7331	4561	0.973420848487222	0.999999999999994	9964717	11746054	ENSG00000179583	ENSG00000179583	protein_coding	10877202	1	220341	2543	220341	6	0	6	9867022	11864525	1997503	225682
T1D_Robertson_34127860_1	T1D (Robertson, Multi)	IMD	Th1_mem_Sch	Th1_mem_Sch	CD4	Sorted cell	ENSG00000073605	GSDMB	1605	7.38817060124207e-27	6.06417931130621e-16	2.03746189492038e-12	0.165565144466599	0.83443485553136	17:39872867	rs12936231	chr17.1		17	39872867	17:39882136	7.72625e-15	17:39910119	3.85410086020813e-21	3183	6700	0.99922959523586	0.999998182020726	39033888	40905555	ENSG00000073605	ENSG00000073605	protein_coding	39918635	-1	45768	36499	8516	0	0	0	38920078	40919725	1999647	225684
T1D_Robertson_34127860_1	T1D (Robertson, Multi)	IMD	Th1_mem_Sch	Th1_mem_Sch	CD4	Sorted cell	ENSG00000172057	ORMDL3	1605	3.29001997509696e-26	1.18823671055166e-16	9.0730042585373e-12	0.0308300835097193	0.969169916481206	17:39872867	rs12936231	chr17.1		17	39872867	17:39872867	1.84044e-14	17:39910119	3.85410086020813e-21	3190	6702	0.993017469081031	0.999998182020726	39033888	40905555	ENSG00000172057	ENSG00000172057	protein_coding	39927601	-1	54734	54734	17482	1	1	1	38927602	40927543	1999941	225685
T1D_Robertson_34127860_1	T1D (Robertson, Multi)	IMD	Th1_mem_Sch	Th1_mem_Sch	CD4	Sorted cell	ENSG00000126351	THRA	1604	5.43977908212013e-26	3.62616381663197e-15	1.50014708576727e-11	0.999999999984382	6.137204858778e-13	17:39910119	rs56380902	chr17.1		17	39910119	17:40096407	1.57466e-15	17:39910119	3.85410086020813e-21	3564	6704	0.999999999997119	0.999998182020726	39219101	40905555	ENSG00000126351	ENSG00000126351	protein_coding	40062965	1	-152846	33442	-152846	9	0	9	39058397	41058153	1999756	225686
T1D_Robertson_34127860_1	T1D (Robertson, Multi)	IMD	Th1_mem_Sch	Th1_mem_Sch	CD4	Sorted cell	ENSG00000131748	STARD3	1452	2.69161227266323e-16	3.33762327188333e-15	0.0742275420728221	0.920417445073394	0.00535501285378393	17:39910119	rs56380902	chr17.1		17	39910119	17:39634686	9.14248e-08	17:39910119	3.85410086020813e-21	3078	6085	0.961171605717764	0.999998182020727	38829813	40635229	ENSG00000131748	ENSG00000131748	protein_coding	39637144	1	272975	-2458	272975	10	0	10	38637899	40635229	1997330	225683
T1D_Robertson_34127860_1	T1D (Robertson, Multi)	IMD	Th1_mem_Sch	Th1_mem_Sch	CD4	Sorted cell	ENSG00000260302	LINC01882	874	1.20082885905607e-20	4.93780712523751e-20	0.194019198030841	0.797790376744153	0.0081904252250079	18:12818923	rs80262450	chr18.1		18	12818923	18:12750378	6.44893e-08	18:12818923	1.46934514860933e-25	5656	2401	0.903729186377774	0.956568446737022	12254957	13603826	ENSG00000260302	ENSG00000260302	lncRNA	12776140	-1	-42783	25762	-42783	0	0	0	11776305	13776114	1999809	225687
T1D_Robertson_34127860_1	T1D (Robertson, Multi)	IMD	Th1_mem_Sch	Th1_mem_Sch	CD4	Sorted cell	ENSG00000181027	FKRP	384	6.40242068506795e-11	1.71592492469791e-07	0.000372901960521805	0.99942121361767	0.000205712765291619	19:46712758	rs10425955	chr19.2		19	46712758	19:46746039	6.35012e-10	19:46705224	4.43510222231566e-13	4470	1130	0.999676847420884	0.999999793320507	45748510	47583608	ENSG00000181027	ENSG00000181027	protein_coding	46746057	1	-33299	-18	-40833	3	0	4	45746967	47746031	1999064	225688
T1D_Robertson_34127860_1	T1D (Robertson, Multi)	IMD	Th1_mem_Sch	Th1_mem_Sch	CD4	Sorted cell	ENSG00000101307	SIRPB1	881	3.62863553257778e-21	6.2540157176683e-14	5.80208856285217e-08	0.999999937753367	4.2256854689148e-09	20:1634898	rs6043405	chr20.1		20	1634898	20:1630248	2.38808e-13	20:1634898	6.32156534450833e-20	6290	2162	0.999999958646283	0.999999999999966	856433	2395658	ENSG00000101307	ENSG00000101307	protein_coding	1620009	-1	-14889	-10239	-14889	2	1	2	620320	2619540	1999220	225690
T1D_Robertson_34127860_1	T1D (Robertson, Multi)	IMD	Th1_mem_Sch	Th1_mem_Sch	CD4	Sorted cell	ENSG00000160183	TMPRSS3	337	6.30624545048734e-29	2.90629427047757e-18	2.16985785446845e-11	0.999999999953175	2.51317068839473e-11	21:42416077	rs11203203	chr21.1		21	42416077	21:42403997	2.36862e-14	21:42416077	1.2798850660485e-24	6690	849	0.999999999836515	0.999999999938533	41418414	43373568	ENSG00000160183	ENSG00000160183	protein_coding	42396052	-1	-20025	-7945	-20025	1	1	1	41396370	43376958	1980588	225691
T1D_Robertson_34127860_1	T1D (Robertson, Multi)	IMD	Th1_mem_Sch	Th1_mem_Sch	CD4	Sorted cell	ENSG00000160185	UBASH3A	337	2.69654694627592e-30	1.84933590463548e-18	9.27829977005977e-13	0.635592125090464	0.364407874908607	21:42434957	rs1893592	chr21.1		21	42434957	21:42434957	6.12337e-16	21:42416077	1.2798850660485e-24	6672	849	0.999999999994754	0.999999999938533	41418414	43373568	ENSG00000160185	ENSG00000160185	protein_coding	42403902	1	31055	31055	12175	0	0	0	41405754	43376958	1971204	225692
T1D_Robertson_34127860_1	T1D (Robertson, Multi)	IMD	Th1_mem_Sch	Th1_mem_Sch	CD4	Sorted cell	ENSG00000133466	C1QTNF6	576	2.20794249202443e-12	7.10503108529358e-10	0.00309757679345597	0.99678203440026	0.000120388093571923	22:37189696	rs229531	chr22.3		22	37189696	22:37211417	1.16531e-09	22:37189696	1.82407523941084e-15	5154	1748	0.998595057603137	0.99999999991173	36297396	38148291	ENSG00000133466	ENSG00000133466	protein_coding	37188247	-1	-1449	-23170	-1449	0	0	0	36199869	38199253	1999384	225693
T1D_Robertson_34127860_1	T1D (Robertson, Multi)	IMD	Th1_mem_Sch	Th1_mem_Sch	CD4	Sorted cell	ENSG00000278195	SSTR3	576	1.21169800243394e-11	7.00234976204121e-10	0.0169992091124391	0.982375609584716	0.00062518059049235	22:37189696	rs229531	chr22.3		22	37189696	22:37215911	3.73187e-09	22:37189696	1.82407523941084e-15	5100	1748	0.992181497326735	0.99999999991173	36297396	38148291	ENSG00000278195	ENSG00000278195	protein_coding	37212477	-1	22781	-3434	22781	0	1	0	36213135	38212234	1999099	225694
T1D_Robertson_34127860_1	T1D (Robertson, Multi)	IMD	Th2_UT	Th2_UT	CD4	Sorted cell	ENSG00000236675	MTX1LP	601	7.31623037536559e-08	1.74700499641223e-06	0.0401503061327082	0.958726252479875	0.00112162122011843	1:154465420	rs2229238	chr1.4		1	154465420	1:155305169	3.64885e-08	1:154465420	1.33799750235894e-12	2801	4743	0.980414651644663	0.999988991934773	154353997	156147077	ENSG00000236675.1	MTX1P1	transcribed_unprocessed_pseudogene	155230975	1	-765555	74194	-765555	41	6	41	154231834	156230880	1999046	243234
T1D_Robertson_34127860_1	T1D (Robertson, Multi)	IMD	Th2_UT	Th2_UT	CD4	Sorted cell	ENSG00000160766	GBA1LP	601	3.42847907770089e-22	1.82220693487373e-06	1.88149466975194e-16	0.999998120757955	5.703510858712e-08	1:155205599	rs370545	chr1.4		1	155205599	1:155192276	3.60508e-33	1:154465420	1.33799750235894e-12	2792	4743	0.999804393593998	0.999988991934773	154353997	156147077	ENSG00000160766.14	GBAP1	transcribed_unprocessed_pseudogene	155218874	-1	13275	26598	753454	2	4	40	154228228	156226616	1998388	243232
T1D_Robertson_34127860_1	T1D (Robertson, Multi)	IMD	Th2_UT	Th2_UT	CD4	Sorted cell	ENSG00000118200	CAMSAP2	906	6.43292265462847e-10	5.94538003600899e-08	0.00078710077613248	0.0708880964409336	0.928324742685841	1:200863456	rs7533782	chr1.7		1	200863456	1:200740668	1.12035e-08	1:200863456	1.67451215628082e-12	5649	2897	0.960697541886334	0.999989030776725	200062952	201390569	ENSG00000118200.14	CAMSAP2	protein_coding	200738893	1	124563	1775	124563	0	0	0	199739581	201739557	1999976	243230
T1D_Robertson_34127860_1	T1D (Robertson, Multi)	IMD	Th2_UT	Th2_UT	CD4	Sorted cell	ENSG00000162892	IL24	2094	4.45947386943903e-09	1.50921117352945e-08	0.225226437602133	0.762204367090419	0.0125691757558614	1:206769068	rs3024495	chr1.8		1	206769068	1:206989088	1.25713e-08	1:206769068	3.41525202010642e-14	3703	7333	0.959310420063537	0.999998885486562	205952731	207881411	ENSG00000162892.15	IL24	protein_coding	206897443	1	-128375	91645	-128375	3	5	3	205897885	207897301	1999416	243233
T1D_Robertson_34127860_1	T1D (Robertson, Multi)	IMD	Th2_UT	Th2_UT	CD4	Sorted cell	ENSG00000261000	RP11-534L20.5	1549	3.15519544115572e-10	1.94696489130874e-08	0.0159353647880259	0.983316220007062	0.000748395419743693	1:206769068	rs3024495	chr1.8		1	206769068	1:206501027	1.54621e-08	1:206769068	3.41525202010642e-14	3751	5517	0.995660599930995	0.999998887386306	205514667	207503423	ENSG00000261000.1	AC244034.2	lncRNA	206503948	1	265120	-2921	265120	8	0	8	205503975	207503906	1999931	243235
T1D_Robertson_34127860_1	T1D (Robertson, Multi)	IMD	Th2_UT	Th2_UT	CD4	Sorted cell	ENSG00000170500	LONRF2	1534	8.57776957927878e-19	0.000188966764931613	4.53843952296759e-15	0.999810294855618	7.38379442085194e-07	2:100289599	rs12612755	chr2.1		2	100289599	2:100289599	1.94866e-28	2:100147438	4.30100201870487e-09	5392	5016	0.99999999869716	0.97398141343007	99627787	101025798	ENSG00000170500.12	LONRF2	protein_coding	100322501	-1	32902	32902	175063	0	0	0	99322962	101321402	1998440	243236
T1D_Robertson_34127860_1	T1D (Robertson, Multi)	IMD	Th2_UT	Th2_UT	CD4	Sorted cell	ENSG00000185619	PCGF3	692	1.25919479844302e-11	0.00269676444621375	4.65651795566142e-09	0.997266758327609	3.64725570673671e-05	4:749337	rs7376403	chr4.1		4	749337	4:710813	3.72417e-34	4:973543	5.08261625578579e-09	5066	1256	0.999995362227864	0.950643168249451	705428	1505471	ENSG00000185619.18	PCGF3	protein_coding	705832	1	43505	4981	267711	1	0	7	10354	1705720	1695366	243241
T1D_Robertson_34127860_1	T1D (Robertson, Multi)	IMD	Th2_UT	Th2_UT	CD4	Sorted cell	ENSG00000145217	SLC26A1	696	1.88865646013828e-05	0.000244527190051186	0.00698427687054766	0.0886182140065326	0.904134095368267	4:973543	rs113881148	chr4.1		4	973543	4:991939	4.31133e-10	4:973543	5.08261625578579e-09	5681	1262	0.956018221723541	0.950642715829284	705428	1810602	ENSG00000145217.13	SLC26A1	protein_coding	993404	-1	19861	1465	19861	2	0	2	10354	1993440	1983086	243240
T1D_Robertson_34127860_1	T1D (Robertson, Multi)	IMD	Th2_UT	Th2_UT	CD4	Sorted cell	ENSG00000145214	DGKQ	696	1.98098322230944e-87	3.08720686322086e-05	7.32570247291343e-85	0.00943546497865701	0.990533662952707	4:973551	rs113075206	chr4.1		4	973551	4:973551	4.72722e-108	4:973543	5.08261625578579e-09	5665	1262	0.999999999999996	0.950642715829284	705428	1810602	ENSG00000145214.13	DGKQ	protein_coding	973569	-1	18	18	26	0	0	0	10354	1986530	1976176	243239
T1D_Robertson_34127860_1	T1D (Robertson, Multi)	IMD	Th2_UT	Th2_UT	CD4	Sorted cell	ENSG00000127415	IDUA	696	3.77473117092409e-12	0.00265668095592901	1.39590063974314e-09	0.982414315647416	0.0149290019969794	4:987144	rs10902762	chr4.1		4	987144	4:987144	1.30559e-21	4:973543	5.08261625578579e-09	5665	1262	0.999999971167794	0.950642715829284	705428	1810602	ENSG00000127415.12	IDUA	protein_coding	987044	1	100	100	-13501	0	0	1	10354	1986530	1976176	243237
T1D_Robertson_34127860_1	T1D (Robertson, Multi)	IMD	Th2_UT	Th2_UT	CD4	Sorted cell	ENSG00000138741	TRPC3	1510	3.35428967573879e-12	2.07228547113713e-11	0.135134886751485	0.834805349858185	0.0300597633662542	4:122365072	rs11727369	chr4.4		4	122365072	4:121978010	3.21554e-08	4:122365072	1.54389446590309e-17	4876	6184	0.955326815409149	0.974726887006456	121060967	122855376	ENSG00000138741.10	TRPC3	protein_coding	121952060	-1	-413012	-25950	-413012	1	0	1	120951908	122950885	1998977	243238
T1D_Robertson_34127860_1	T1D (Robertson, Multi)	IMD	Th2_UT	Th2_UT	CD4	Sorted cell	ENSG00000171522	PTGER4	2300	1.78830261088762e-10	6.77248146175961e-09	0.0105850455409455	0.399686841591945	0.589728105915799	5:40521603	rs1876142	chr5.2		5	40521603	5:40516201	2.93674e-08	5:40521603	1.73030884697541e-14	6401	6552	0.989450236112472	0.999754372809207	39753433	41459715	ENSG00000171522.5	PTGER4	protein_coding	40679915	1	-158312	-163714	-158312	1	1	1	39679568	41679474	1999906	243242
T1D_Robertson_34127860_1	T1D (Robertson, Multi)	IMD	Th2_UT	Th2_UT	CD4	Sorted cell	ENSG00000271913	TAGAP-AS1	807	9.84885402071307e-18	1.46265681137862e-09	6.73353706567126e-09	0.999999983032403	8.77140139009088e-09	6:159047533	rs212411	chr6.6		6	159047533	6:158949157	1.42357e-20	6:159049210	1.58770935959877e-15	5971	2127	0.954006780038712	0.999999999393976	158001048	159963371	ENSG00000271913.5	AL035530.2	lncRNA	158999870	1	47663	-50713	49340	3	0	3	157988213	159988036	1999823	243244
T1D_Robertson_34127860_1	T1D (Robertson, Multi)	IMD	Th2_UT	Th2_UT	CD4	Sorted cell	ENSG00000130363	RSPH3	807	1.22474368829739e-13	1.46250724606811e-09	8.37341786542222e-05	0.999897689987991	1.85743707256539e-05	6:159049210	rs212408	chr6.6		6	159049210	6:159011133	1.09725e-09	6:159049210	1.58770935959877e-15	5962	2127	0.946338208678528	0.999999999393976	158001048	159963371	ENSG00000130363.11	RSPH3	protein_coding	159000202	-1	-49008	-10931	-49008	2	0	2	158000242	159999980	1999738	243243
T1D_Robertson_34127860_1	T1D (Robertson, Multi)	IMD	Th2_UT	Th2_UT	CD4	Sorted cell	ENSG00000005020	SKAP2	1590	1.04883776109193e-23	3.76205452437332e-10	1.31811915125188e-14	0.471736912485642	0.528263087138137	7:26852706	rs73069533	chr7.1		7	26852706	7:26706685	1.73001e-36	7:26852706	1.39544174257408e-14	4962	4786	0.971962846742277	0.979220598501835	26002919	27867953	ENSG00000005020.12	SKAP2	protein_coding	26864590	-1	11884	157905	11884	0	0	0	25995407	27994647	1999240	243245
T1D_Robertson_34127860_1	T1D (Robertson, Multi)	IMD	Th2_UT	Th2_UT	CD4	Sorted cell	ENSG00000136573	BLK	3010	4.12180897596088e-47	1.69320262175266e-05	2.43428482593125e-42	0.999982646100537	4.21873247445862e-07	8:11486171	rs2254546	chr8.1		8	11486171	8:11486171	8.28489e-62	8:11877675	1.33546962696603e-10	5395	12171	0.999999561646519	0.999982876680575	10536641	11966236	ENSG00000136573.12	BLK	protein_coding	11494387	1	-8216	-8216	383288	0	0	5	10494064	12481279	1987215	243246
T1D_Robertson_34127860_1	T1D (Robertson, Multi)	IMD	Th2_UT	Th2_UT	CD4	Sorted cell	ENSG00000154328	NEIL2	2628	1.55135436301224e-07	1.5035870778492e-05	0.0102087997255164	0.989445760017628	0.000330249250641078	8:11877675	rs2250903	chr8.1		8	11877675	8:11789714	8.83091e-10	8:11877675	1.33546962696603e-10	5048	10923	0.927527882780485	0.999983930031446	10769669	11966236	ENSG00000154328.15	NEIL2	protein_coding	11769710	1	107965	20004	107965	3	0	3	10769669	12769227	1999558	243247
T1D_Robertson_34127860_1	T1D (Robertson, Multi)	IMD	Th2_UT	Th2_UT	CD4	Sorted cell	ENSG00000284634	AC092821.3	1159	4.29536754484733e-25	5.79038538714867e-08	7.4181026095929e-18	0.999999941855082	2.41065072947985e-10	12:9448558	rs55824803	chr12.1		12	9448558	12:9448558	4.27389e-29	12:9757568	7.38063281501458e-14	5318	3803	0.924748410305802	0.999999964360029	8565540	10408358	ENSG00000284634.1	AC092821.3	lncRNA	9448498	1	60	60	309070	0	0	10	8448295	10448069	1999774	243252
T1D_Robertson_34127860_1	T1D (Robertson, Multi)	IMD	Th2_UT	Th2_UT	CD4	Sorted cell	ENSG00000214826	DDX12P	1159	8.92613288627338e-50	5.7903853869808e-08	1.54154374371684e-42	0.999999941826049	2.70095653427226e-10	12:9449515	rs7954732	chr12.1		12	9449515	12:9449515	1.1224e-61	12:9757568	7.38063281501458e-14	5318	3803	0.945944641796659	0.999999964360029	8565540	10408358	ENSG00000214826.5	DDX12P	transcribed_unprocessed_pseudogene	9448229	-1	-1286	-1286	-309339	1	1	11	8448295	10448069	1999774	243250
T1D_Robertson_34127860_1	T1D (Robertson, Multi)	IMD	Th2_UT	Th2_UT	CD4	Sorted cell	ENSG00000214776	RP11-726G1.1	1159	1.71386174390845e-41	5.79038538717203e-08	2.9598403727336e-34	0.999999941859146	2.37000145648028e-10	12:9583090	rs10771901	chr12.1		12	9583090	12:9468379	1.23627e-47	12:9757568	7.38063281501458e-14	5276	3803	0.931382626636829	0.999999964360029	8565540	10408358	ENSG00000214776.11	AC092821.1	transcribed_unprocessed_pseudogene	9480608	1	102482	-12229	276960	0	0	9	8467589	10467442	1999853	243249
T1D_Robertson_34127860_1	T1D (Robertson, Multi)	IMD	Th2_UT	Th2_UT	CD4	Sorted cell	ENSG00000225231	LINC02470	1159	4.1031634267074e-57	5.7903948393127e-08	7.08615439987496e-50	0.999999941520402	5.75647430921763e-10	12:9943487	rs74065411	chr12.1		12	9943487	12:9943487	3.04537e-72	12:9757568	7.38063281501458e-14	5373	3797	1	0.999999964374662	8944802	10742064	ENSG00000225231.1	LINC02470	lncRNA	9943496	-1	9	9	185928	0	0	7	8944473	10801180	1856707	243251
T1D_Robertson_34127860_1	T1D (Robertson, Multi)	IMD	Th2_UT	Th2_UT	CD4	Sorted cell	ENSG00000197728	RPS26	452	2.90155030081535e-154	1.32801803356785e-64	2.18487266331301e-90	0.999999999003251	9.9673699328948e-10	12:56023144	rs2456973	chr12.3		12	56023144	12:56007301	3.15126e-136	12:56050848	3.80857006199547e-71	4067	2158	0.99999999999466	1.00000000000001	55302774	57036651	ENSG00000197728.9	RPS26	protein_coding	56041918	1	-18774	-34617	8930	1	2	0	55042099	57041371	1999272	243248
T1D_Robertson_34127860_1	T1D (Robertson, Multi)	IMD	Th2_UT	Th2_UT	CD4	Sorted cell	ENSG00000185650	ZFP36L1	572	2.95238633933378e-91	1.94108836927272e-05	1.49425044148108e-86	0.982380995501567	0.0175995936147501	14:68787474	rs4902647	chr14.1		14	68787474	14:68786626	1.38767e-112	14:68792124	9.98663349334998e-11	4692	1686	0.999604374714576	0.999996193825514	68109330	69739700	ENSG00000185650.9	ZFP36L1	protein_coding	68793067	-1	5593	6441	943	0	0	0	67798150	69796193	1998043	243253
T1D_Robertson_34127860_1	T1D (Robertson, Multi)	IMD	Th2_UT	Th2_UT	CD4	Sorted cell	ENSG00000246223	LINC01550	1372	3.108926754911e-09	1.27003148060372e-07	0.0238678888357724	0.975027845076758	0.00110413597539434	14:98032614	rs4900384	chr14.2		14	98032614	14:97981281	1.57276e-13	14:98032614	1.50449909691356e-12	6407	3027	0.986334747771964	0.999999447892834	97079348	98974537	ENSG00000246223.8	LINC01550	lncRNA	97987914	-1	-44700	6633	-44700	0	0	0	96980506	98977929	1997423	243254
T1D_Robertson_34127860_1	T1D (Robertson, Multi)	IMD	Th2_UT	Th2_UT	CD4	Sorted cell	ENSG00000259097	RP11-61O1.1	1373	6.36294268677913e-15	1.30255599258216e-07	4.88496579976679e-08	0.999999809698675	1.11960576410167e-08	14:98204512	rs12435486	chr14.2		14	98204512	14:98204512	1.08086e-17	14:98032614	1.50449909691356e-12	6565	3025	0.999998326188298	0.999999431055814	97405867	99092689	ENSG00000259097.1	AL163932.1	lncRNA	98205143	-1	631	631	172529	0	0	1	97205301	99204828	1999527	243255
T1D_Robertson_34127860_1	T1D (Robertson, Multi)	IMD	Th2_UT	Th2_UT	CD4	Sorted cell	ENSG00000103811	CTSH	1351	1.8078830910051e-23	2.41632814829728e-20	6.03316283305817e-06	0.00607579412344024	0.993918172713729	15:78944951	rs2289702	chr15.1		15	78944951	15:78936857	3.94066e-22	15:78944951	1.37404274981657e-24	6861	3005	0.999503627411668	1	78042313	79862640	ENSG00000103811.15	CTSH	protein_coding	78945046	-1	95	8189	95	0	0	0	77953977	79949446	1995469	243256
T1D_Robertson_34127860_1	T1D (Robertson, Multi)	IMD	Th2_UT	Th2_UT	CD4	Sorted cell	ENSG00000185787	MORF4L1	1350	2.12815008517834e-24	2.99657366237636e-18	7.10193931286196e-07	0.999999221955545	6.7850526738044e-08	15:78944951	rs2289702	chr15.1		15	78944951	15:78910020	4.12018e-19	15:78944951	1.37404274981657e-24	7096	3005	0.973383472398157	1	78042313	79527169	ENSG00000185787.14	MORF4L1	protein_coding	78872890	1	72061	37130	72061	1	1	1	77811000	79810432	1999432	243258
T1D_Robertson_34127860_1	T1D (Robertson, Multi)	IMD	Th2_UT	Th2_UT	CD4	Sorted cell	ENSG00000179583	CIITA	1476	1.40964709702513e-38	9.1926905084028e-36	0.00153099840429411	0.998405397780562	6.36038151407497e-05	16:11097543	rs12928537	chr16.1		16	11097543	16:10868709	1.15286e-14	16:11097543	3.92576310745603e-42	7478	4559	0.997064402677434	0.999999999999996	9964717	11746054	ENSG00000179583.18	CIITA	protein_coding	10877202	1	220341	-8493	220341	6	0	6	9866292	11864525	1998233	243264
T1D_Robertson_34127860_1	T1D (Robertson, Multi)	IMD	Th2_UT	Th2_UT	CD4	Sorted cell	ENSG00000169682	SPNS1	580	5.78775520281063e-16	3.27703962362656e-14	0.0140741882930036	0.796504769789661	0.189421041917299	16:28496748	rs151174	chr16.3		16	28496748	16:28961947	3.06672e-12	16:28496748	1.20442886262005e-19	3240	1852	0.964783634727654	0.941001404156029	28030610	29920743	ENSG00000169682.17	SPNS1	protein_coding	28974778	1	-478030	-12831	-478030	26	1	26	27974614	29973518	1998904	243261
T1D_Robertson_34127860_1	T1D (Robertson, Multi)	IMD	Th2_UT	Th2_UT	CD4	Sorted cell	ENSG00000176953	NFATC2IP	580	3.52318051961427e-16	4.07552154101137e-14	0.00856738135697479	0.991051131074073	0.000381487568908437	16:28496748	rs151174	chr16.3		16	28496748	16:28951434	7.49598e-12	16:28496748	1.20442886262005e-19	3275	1852	0.928833647349193	0.941001404156029	28030610	29920743	ENSG00000176953.12	NFATC2IP	protein_coding	28950937	1	-454189	497	-454189	24	0	24	27950859	29949272	1998413	243262
T1D_Robertson_34127860_1	T1D (Robertson, Multi)	IMD	Th2_UT	Th2_UT	CD4	Sorted cell	ENSG00000178952	TUFM	580	2.82840216449558e-16	5.81368742793301e-15	0.00687787635042317	0.139665568396075	0.853456555253493	16:28520032	rs240702	chr16.3		16	28520032	16:28904503	2.72986e-14	16:28496748	1.20442886262005e-19	3449	1851	0.909201510270663	0.941001404156029	27891437	29681371	ENSG00000178952.10	TUFM	protein_coding	28846348	-1	326316	-58155	349600	16	4	17	27846825	29845995	1999170	243263
T1D_Robertson_34127860_1	T1D (Robertson, Multi)	IMD	Th2_UT	Th2_UT	CD4	Sorted cell	ENSG00000197165	SULT1A2	579	2.93505710308805e-25	3.46835648180893e-15	7.13723108045738e-12	0.0825056589121495	0.917494341080708	16:28520032	rs240702	chr16.3		16	28520032	16:28520032	2.42027e-20	16:28496748	1.20442886262005e-19	3493	1849	0.930093112962885	0.941001404156029	27891437	29025292	ENSG00000197165.10	SULT1A2	protein_coding	28597050	-1	77018	77018	100302	3	3	4	27599036	29595706	1996670	243265
T1D_Robertson_34127860_1	T1D (Robertson, Multi)	IMD	Th2_UT	Th2_UT	CD4	Sorted cell	ENSG00000050820	BCAR1	968	1.19540082052857e-36	8.57783752271228e-23	1.39359219896251e-14	0.999999937161805	6.28381852217852e-08	16:75268076	rs72804106	chr16.4		16	75268076	16:75263775	6.15109e-26	16:75212137	6.55248648671241e-29	5705	3517	0.992598811230289	0.997056357487238	74279060	76256189	ENSG00000050820.16	BCAR1	protein_coding	75251624	-1	-16452	-12151	39487	0	0	1	74268828	76267971	1999143	243259
T1D_Robertson_34127860_1	T1D (Robertson, Multi)	IMD	Th2_UT	Th2_UT	CD4	Sorted cell	ENSG00000073605	GSDMB	1408	3.62919991567535e-19	3.56558000220741e-15	0.000100043525607798	0.982863542474929	0.0170364139994595	17:39909987	rs2290400	chr17.1		17	39909987	17:39926578	3.27539e-17	17:39910119	3.85410086020813e-21	3394	6690	0.999766595695352	0.99959649941039	39033888	40782305	ENSG00000073605.18	GSDMB	protein_coding	39918635	-1	8648	-7943	8516	0	0	0	38920078	40851042	1930964	243267
T1D_Robertson_34127860_1	T1D (Robertson, Multi)	IMD	Th2_UT	Th2_UT	CD4	Sorted cell	ENSG00000108344	PSMD3	1408	3.53932182399584e-16	3.23939630803664e-15	0.0975659213491616	0.89296197452562	0.00947210412521351	17:39909987	rs2290400	chr17.1		17	39909987	17:40036380	9.78575e-08	17:39910119	3.85410086020813e-21	3258	6702	0.916420403542624	0.99959649941039	39033888	40782305	ENSG00000108344.14	PSMD3	protein_coding	39980807	1	-70820	55573	-70688	5	2	5	38981041	40944480	1963439	243268
T1D_Robertson_34127860_1	T1D (Robertson, Multi)	IMD	Th2_UT	Th2_UT	CD4	Sorted cell	ENSG00000126368	NR1D1	1407	1.97813669462656e-28	3.62762097159863e-15	5.45298615845938e-14	0.999999999999936	5.9092290912315e-15	17:39910119	rs56380902	chr17.1		17	39910119	17:40096407	1.46887e-25	17:39910119	3.85410086020813e-21	2864	6699	0.999999999999914	0.99959649941039	39141658	40782305	ENSG00000126368.5	NR1D1	protein_coding	40100589	-1	190470	4182	190470	10	0	10	39100860	40944480	1843620	243270
T1D_Robertson_34127860_1	T1D (Robertson, Multi)	IMD	Th2_UT	Th2_UT	CD4	Sorted cell	ENSG00000131748	STARD3	1260	2.55879775474818e-16	3.20394298585289e-15	0.0705365244820275	0.883115061351333	0.046348414166637	17:39910119	rs56380902	chr17.1		17	39910119	17:39616403	1.27322e-08	17:39910119	3.85410086020813e-21	3175	6083	0.934585540598451	0.99959649941039	38853897	40635229	ENSG00000131748.15	STARD3	protein_coding	39637144	1	272975	-20741	272975	10	2	10	38841426	40635229	1793803	243271
T1D_Robertson_34127860_1	T1D (Robertson, Multi)	IMD	Th2_UT	Th2_UT	CD4	Sorted cell	ENSG00000172057	ORMDL3	1408	4.74405918126008e-24	5.99513885234467e-16	1.30776043539332e-09	0.163590832398331	0.836409166293911	17:39910119	rs56380902	chr17.1		17	39910119	17:39851068	4.73414e-32	17:39910119	3.85410086020813e-21	3367	6690	0.954151790643261	0.99959649941039	39033888	40782305	ENSG00000172057.9	ORMDL3	protein_coding	39927601	-1	17482	76533	17482	1	3	1	38927602	40851042	1923440	243273
T1D_Robertson_34127860_1	T1D (Robertson, Multi)	IMD	Th2_UT	Th2_UT	CD4	Sorted cell	ENSG00000188895	MSL1	1407	1.66022591396558e-15	1.90122074475505e-15	0.457662453427113	0.52405919631226	0.0182783502606245	17:39910119	rs56380902	chr17.1		17	39910119	17:40122574	1.04256e-09	17:39910119	3.85410086020813e-21	2776	6699	0.924695744382028	0.99959649941039	39141658	40782305	ENSG00000188895.11	MSL1	protein_coding	40121971	1	-211852	603	-211852	11	0	11	39122522	40944480	1821958	243274
T1D_Robertson_34127860_1	T1D (Robertson, Multi)	IMD	Th2_UT	Th2_UT	CD4	Sorted cell	ENSG00000278834	AC073508.3	883	1.07169348697711e-16	3.51590549035333e-15	0.0295425981757066	0.969201690968726	0.00125571085556251	17:39910119	rs56380902	chr17.1		17	39910119	17:40640950	1.77709e-07	17:39910119	3.85410086020813e-21	2682	4658	0.98893370656875	0.999596499410391	39651445	41445003	ENSG00000278834.1	AC073508.3	lncRNA	40648025	1	-737906	-7075	-737906	26	1	26	39651445	41647956	1996511	243275
T1D_Robertson_34127860_1	T1D (Robertson, Multi)	IMD	Th2_UT	Th2_UT	CD4	Sorted cell	ENSG00000167914	GSDMA	1408	2.45537098579661e-35	3.62762095108999e-15	6.76854336497678e-21	0.999999994335141	5.66485151615944e-09	17:39963385	rs55739615	chr17.1		17	39963385	17:39955937	7.86523e-33	17:39910119	3.85410086020813e-21	3306	6702	0.999999167065754	0.99959649941039	39033888	40782305	ENSG00000167914.11	GSDMA	protein_coding	39963004	1	381	-7067	-52885	0	0	4	38953829	40944480	1990651	243272
T1D_Robertson_34127860_1	T1D (Robertson, Multi)	IMD	Th2_UT	Th2_UT	CD4	Sorted cell	ENSG00000126351	THRA	1407	1.98595971189215e-42	3.62762097159884e-15	5.4745513035692e-28	1	1.84392379529862e-17	17:40096959	rs2314339	chr17.1		17	40096959	17:40096407	3.4183e-48	17:39910119	3.85410086020813e-21	3039	6701	0.999999999999998	0.99959649941039	39141658	40782305	ENSG00000126351.12	THRA	protein_coding	40062965	1	33994	33442	-152846	0	0	9	39058397	40944480	1886083	243269
T1D_Robertson_34127860_1	T1D (Robertson, Multi)	IMD	Th2_UT	Th2_UT	CD4	Sorted cell	ENSG00000073584	SMARCE1	883	8.19779093611567e-35	3.62762097153308e-15	2.25982565441574e-20	0.999999999981824	1.81766684721631e-11	17:40623690	rs8066541	chr17.1		17	40623690	17:40623690	1.33929e-37	17:39910119	3.85410086020813e-21	2682	4658	1	0.999596499410391	39651445	41445003	ENSG00000073584.18	SMARCE1	protein_coding	40647818	-1	24128	24128	737699	0	0	25	39651445	41647956	1996511	243266
T1D_Robertson_34127860_1	T1D (Robertson, Multi)	IMD	Th2_UT	Th2_UT	CD4	Sorted cell	ENSG00000260302	LINC01882	754	1.17920643876122e-29	6.18960211857552e-20	1.90514093777427e-10	0.999999999747189	6.22966520826962e-11	18:12818923	rs80262450	chr18.1		18	12818923	18:12750759	2.45219e-19	18:12818923	1.46934514860933e-25	6110	2401	0.970879059551936	0.956510474081922	12254957	13603826	ENSG00000260302.1	AP005482.1	lncRNA	12776140	-1	-42783	25381	-42783	0	0	0	11776305	13775570	1999265	243277
T1D_Robertson_34127860_1	T1D (Robertson, Multi)	IMD	Th2_UT	Th2_UT	CD4	Sorted cell	ENSG00000206052	DOK6	293	2.99996071542574e-30	4.52943359631157e-14	3.2257644117475e-18	0.0467971844700587	0.953202815529899	18:69869260	rs12969657	chr18.2		18	69869260	18:69857120	4.02483e-27	18:69869260	1.31217663863895e-18	5734	1037	0.987481681567655	0.999846784843735	68654917	70398707	ENSG00000206052.10	DOK6	protein_coding	69400888	1	468372	456232	468372	2	2	2	68402982	70400812	1997830	243276
T1D_Robertson_34127860_1	T1D (Robertson, Multi)	IMD	Th2_UT	Th2_UT	CD4	Sorted cell	ENSG00000160183	TMPRSS3	270	5.01525647625161e-29	2.90629173152476e-18	1.72565336082004e-11	0.999999124470662	8.75512080676777e-07	21:42405248	rs11203202	chr21.1		21	42405248	21:42406075	2.67635e-22	21:42416077	1.2798850660485e-24	6408	849	0.9990653658279	0.999999999811836	41418414	43373568	ENSG00000160183.13	TMPRSS3	protein_coding	42396052	-1	-9196	-10023	-20025	1	1	1	41396859	43376813	1979954	243278
T1D_Robertson_34127860_1	T1D (Robertson, Multi)	IMD	Th2_UT	Th2_UT	CD4	Sorted cell	ENSG00000160194	NDUFV3	263	1.23494144875523e-24	2.90629297657004e-18	4.24919617082712e-07	0.99999955457681	2.05035732819053e-08	21:42416077	rs11203203	chr21.1		21	42416077	21:42903610	2.39283e-23	21:42416077	1.2798850660485e-24	5295	840	0.999998107211022	0.999999999811836	41899105	43669996	ENSG00000160194.17	NDUFV3	protein_coding	42893309	1	-477232	10301	-477232	11	0	11	41879993	43878620	1998627	243280
T1D_Robertson_34127860_1	T1D (Robertson, Multi)	IMD	Th2_UT	Th2_UT	CD4	Sorted cell	ENSG00000160185	UBASH3A	270	7.40679569466315e-27	1.86052465906904e-18	2.54853604076411e-09	0.6394496754697	0.360550321981767	21:42434957	rs1893592	chr21.1		21	42434957	21:42434957	1.53148e-22	21:42416077	1.2798850660485e-24	6387	849	0.999984190626939	0.999999999811836	41418414	43373568	ENSG00000160185.14	UBASH3A	protein_coding	42403902	1	31055	31055	12175	0	0	0	41403760	43376813	1973053	243279
T1D_Robertson_34127860_1	T1D (Robertson, Multi)	IMD	Th2_UT	Th2_UT	CD4	Sorted cell	ENSG00000185339	TCN2	1178	5.81797452612737e-16	3.92156237184438e-15	0.128671053921865	0.867289571213371	0.0040393748647588	22:30055497	rs193477	chr22.2		22	30055497	22:30607082	3.8193e-10	22:30055497	2.20395659174005e-20	4144	4209	0.94695993818262	0.999999918540704	29699377	31445105	ENSG00000185339.8	TCN2	protein_coding	30607174	1	-551677	-92	-551677	26	0	26	29699377	31606308	1906931	243283
T1D_Robertson_34127860_1	T1D (Robertson, Multi)	IMD	Th2_UT	Th2_UT	CD4	Sorted cell	ENSG00000100325	ASCC2	1507	1.50939292349968e-18	4.5054582506709e-15	0.000333819231034359	0.996426314724887	0.00323986604407554	22:30171918	rs2412976	chr22.2		22	30171918	22:29788961	2.22107e-13	22:30055497	2.20395659174005e-20	4555	5333	0.911570114905877	0.999999918494762	28855938	30764552	ENSG00000100325.14	ASCC2	protein_coding	29838274	-1	-333644	49313	-217223	4	0	2	28838511	30838022	1999511	243281
T1D_Robertson_34127860_1	T1D (Robertson, Multi)	IMD	Th2_UT	Th2_UT	CD4	Sorted cell	ENSG00000184117	NIPSNAP1	1504	1.53675491476922e-17	4.50333585093288e-15	0.00339870643322678	0.995962123530356	0.000639170036412865	22:30174033	rs1003342	chr22.2		22	30174033	22:29544960	3.59815e-10	22:30055497	2.20395659174005e-20	4410	5331	0.967180172212513	0.999999918494762	28692602	30478664	ENSG00000184117.11	NIPSNAP1	protein_coding	29581113	-1	-592920	36153	-474384	11	1	9	28581800	30581290	1999490	243282
T1D_Robertson_34127860_1	T1D (Robertson, Multi)	IMD	Th2_mem_Sch	Th2_mem_Sch	CD4	Sorted cell	ENSG00000169231	THBS3	1094	1.89252829988475e-10	1.82198849158486e-06	0.000103858943215413	0.999878275138742	1.60437402965888e-05	1:154465420	rs2229238	chr1.4		1	154465420	1:155208991	1.0989e-10	1:154465420	1.33799750235894e-12	2963	4730	0.996303206057336	0.999989053001744	154353997	156160005	ENSG00000169231	ENSG00000169231	protein_coding	155207897	-1	742477	-1094	742477	38	1	38	154209412	156207494	1998082	239506
T1D_Robertson_34127860_1	T1D (Robertson, Multi)	IMD	Th2_mem_Sch	Th2_mem_Sch	CD4	Sorted cell	ENSG00000261000	RP11-534L20.5	1878	2.42366569867375e-75	1.97999365757336e-08	1.22407748159731e-67	0.999999979892323	3.07746897249196e-10	1:206504432	rs6693843	chr1.8		1	206504432	1:206504432	1.76931e-31	1:206769068	3.41525202010642e-14	3516	5516	1	0.999999919521355	205514667	207503460	ENSG00000261000	ENSG00000261000	lncRNA	206503948	1	484	484	265120	0	0	8	205504079	207503460	1999381	239507
T1D_Robertson_34127860_1	T1D (Robertson, Multi)	IMD	Th2_mem_Sch	Th2_mem_Sch	CD4	Sorted cell	ENSG00000196352	CD55	2628	1.42520151271555e-09	1.83064849281326e-08	0.0719801035426126	0.924565981637604	0.00345389508809507	1:206769068	rs3024495	chr1.8		1	206769068	1:207205496	2.34528e-07	1:206769068	3.41525202010642e-14	4408	7345	0.91872969446689	0.999999917554762	206422213	208284977	ENSG00000196352	ENSG00000196352	protein_coding	207321678	1	-552610	-116182	-552610	16	1	16	206342018	208321177	1979159	239508
T1D_Robertson_34127860_1	T1D (Robertson, Multi)	IMD	Th2_mem_Sch	Th2_mem_Sch	CD4	Sorted cell	ENSG00000170500	LONRF2	1792	6.92348208845457e-13	0.000188422086968402	3.67375799161193e-09	0.999810698923657	8.75314925886693e-07	2:100385397	rs6749018	chr2.1		2	100385397	2:100289622	5.83594e-14	2:100147438	4.30100201870487e-09	4890	5016	0.999994055211055	0.976797048063642	99589786	101262561	ENSG00000170500	ENSG00000170500	protein_coding	100322501	-1	-62896	32879	175063	0	0	0	99322568	101321142	1998574	239524
T1D_Robertson_34127860_1	T1D (Robertson, Multi)	IMD	Th2_mem_Sch	Th2_mem_Sch	CD4	Sorted cell	ENSG00000178562	CD28	830	1.95836236129537e-48	3.28280270310809e-46	0.00592857662111531	0.993806732339769	0.000264691039119149	2:203874196	rs3087243	chr2.4		2	203874196	2:203747084	2.01328e-09	2:203874196	6.79317374026582e-53	3708	2520	0.990958659600948	1	202727457	204621295	ENSG00000178562	ENSG00000178562	protein_coding	203706639	1	167557	40445	167557	2	0	2	202707239	204706361	1999122	239525
T1D_Robertson_34127860_1	T1D (Robertson, Multi)	IMD	Th2_mem_Sch	Th2_mem_Sch	CD4	Sorted cell	ENSG00000121807	CCR2	2491	5.07136032689155e-06	2.73378043663616e-05	0.154084136094719	0.830579266884164	0.0153041878564242	3:45881593	rs1860264	chr3.1		3	45881593	3:46303931	2.45395e-07	3:46342713	1.09149116971174e-10	4528	6047	0.924264225206083	0.999963444828144	45500591	47085053	ENSG00000121807	ENSG00000121807	protein_coding	46354111	1	-472518	-50180	-11398	10	0	0	45353984	47353645	1999661	239530
T1D_Robertson_34127860_1	T1D (Robertson, Multi)	IMD	Th2_mem_Sch	Th2_mem_Sch	CD4	Sorted cell	ENSG00000121807	CCR2	2491	5.07136032689155e-06	2.73378043663616e-05	0.154084136094719	0.830579266884164	0.0153041878564242	3:45881593	rs1860264	chr3.2		3	45881593	3:46303931	2.45395e-07	3:46342713	1.09149116971174e-10	4528	6047	0.924264225206083	0.999963444828144	45500591	47085053	ENSG00000121807	ENSG00000121807	protein_coding	46354111	1	-472518	-50180	-11398	10	0	0	45353984	47353645	1999661	239530
T1D_Robertson_34127860_1	T1D (Robertson, Multi)	IMD	Th2_mem_Sch	Th2_mem_Sch	CD4	Sorted cell	ENSG00000185619	PCGF3	713	8.79118168743365e-27	0.0025661999261002	3.41684123784961e-24	0.997396868187769	3.69318861294246e-05	4:722459	rs10452329	chr4.1		4	722459	4:722459	2.45948e-21	4:973543	5.08261625578579e-09	5090	1256	1	0.999026445454377	705428	1505471	ENSG00000185619	ENSG00000185619	protein_coding	705832	1	16627	16627	267711	0	0	7	10642	1705720	1695078	239532
T1D_Robertson_34127860_1	T1D (Robertson, Multi)	IMD	Th2_mem_Sch	Th2_mem_Sch	CD4	Sorted cell	ENSG00000145214	DGKQ	718	5.33352228513528e-74	2.98248466632022e-05	2.07296460715796e-71	0.00961121856734857	0.990358956585999	4:973551	rs113075206	chr4.1		4	973551	4:973551	1.45208e-31	4:973543	5.08261625578579e-09	5588	1262	0.999998823070893	0.999026303180792	705428	1822293	ENSG00000145214	ENSG00000145214	protein_coding	973569	-1	18	18	26	0	0	0	10642	1986530	1975888	239531
T1D_Robertson_34127860_1	T1D (Robertson, Multi)	IMD	Th2_mem_Sch	Th2_mem_Sch	CD4	Sorted cell	ENSG00000005020	SKAP2	1802	1.34639546139028e-21	3.59342528089838e-10	1.72145338556308e-12	0.458359303863673	0.541640695775259	7:26866112	rs12540388	chr7.1		7	26866112	7:26867504	3.00073e-17	7:26852706	1.39544174257408e-14	5078	4786	0.99764983656242	0.996223571811469	26002919	27867953	ENSG00000005020	ENSG00000005020	protein_coding	26864590	-1	-1522	-2914	11884	0	0	0	25995407	27994497	1999090	239533
T1D_Robertson_34127860_1	T1D (Robertson, Multi)	IMD	Th2_mem_Sch	Th2_mem_Sch	CD4	Sorted cell	ENSG00000154328	NEIL2	3662	1.53446754578229e-13	1.51970511842535e-05	1.00967923059782e-08	0.999965522106678	1.92707451919895e-05	8:11769705	rs804271	chr8.1		8	11769705	8:11770112	2.29844e-13	8:11877675	1.33546962696603e-10	5627	10924	0.990059403471793	0.999988067141978	10769669	11887662	ENSG00000154328	ENSG00000154328	protein_coding	11769710	1	-5	402	107965	0	0	3	10769669	12769227	1999558	239535
T1D_Robertson_34127860_1	T1D (Robertson, Multi)	IMD	Th2_mem_Sch	Th2_mem_Sch	CD4	Sorted cell	ENSG00000079459	FDFT1	3556	1.95460967957173e-13	1.48287188316026e-05	1.31810479192497e-08	0.999985089186651	6.89132726969442e-08	8:11820396	rs1293299	chr8.1		8	11820396	8:11820396	4.0803e-15	8:11877675	1.33546962696603e-10	5625	10659	0.999975830850861	0.999988694782864	10795981	11887662	ENSG00000079459	ENSG00000079459	protein_coding	11802741	1	17655	17655	74934	0	0	1	10795981	12795142	1999161	239536
T1D_Robertson_34127860_1	T1D (Robertson, Multi)	IMD	Th2_mem_Sch	Th2_mem_Sch	CD4	Sorted cell	ENSG00000136573	BLK	4156	1.19060330059164e-07	1.68093830723084e-05	0.00703041685620779	0.992579956197918	0.000372698502471389	8:11877675	rs2250903	chr8.1		8	11877675	8:11493510	7.64807e-10	8:11877675	1.33546962696603e-10	6354	12173	0.961719031165013	0.999987058170082	10564457	11887662	ENSG00000136573	ENSG00000136573	protein_coding	11494387	1	383288	-877	383288	5	0	5	10487451	12381082	1893631	239534
T1D_Robertson_34127860_1	T1D (Robertson, Multi)	IMD	Th2_mem_Sch	Th2_mem_Sch	CD4	Sorted cell	ENSG00000256582	LINC02390	1557	1.63219854001596e-09	5.60272196534953e-08	0.0281880793663855	0.967581986845746	0.0042298761284513	12:9753255	rs917911	chr12.1		12	9753255	12:9713753	4.20326e-08	12:9757568	7.38063281501458e-14	6286	3804	0.973194752818354	0.999999954216863	8843098	10698363	ENSG00000256582	ENSG00000256582	lncRNA	9704077	1	49178	9676	53491	1	0	1	8704167	10703656	1999489	239510
T1D_Robertson_34127860_1	T1D (Robertson, Multi)	IMD	Th2_mem_Sch	Th2_mem_Sch	CD4	Sorted cell	ENSG00000257027	RP11-705C15.3	1554	6.82722193380514e-09	5.06410185415217e-08	0.117906167052276	0.874555642211071	0.00753813326841122	12:9757568	rs4763879	chr12.1		12	9757568	12:9656601	1.22468e-07	12:9757568	7.38063281501458e-14	6254	3801	0.942728888829348	0.999999954216867	8843098	10569986	ENSG00000257027	ENSG00000257027	lncRNA	9658567	1	99001	-1966	99001	4	0	4	8658662	10658546	1999884	239509
T1D_Robertson_34127860_1	T1D (Robertson, Multi)	IMD	Th2_mem_Sch	Th2_mem_Sch	CD4	Sorted cell	ENSG00000197728	RPS26	682	1.83195806179502e-133	1.3280180343475e-64	1.37946775846936e-69	0.999999999591523	4.08504462313324e-10	12:56042145	rs1131017	chr12.3		12	56042145	12:56042145	7.72571e-32	12:56050848	3.80857006199547e-71	4014	2158	0.999997401314225	1.00000000000001	55302774	57036651	ENSG00000197728	ENSG00000197728	protein_coding	56041918	1	227	227	8930	0	0	0	55042158	57041338	1999180	239511
T1D_Robertson_34127860_1	T1D (Robertson, Multi)	IMD	Th2_mem_Sch	Th2_mem_Sch	CD4	Sorted cell	ENSG00000089022	MAPKAPK5	2132	5.82096650403655e-71	4.56036224271046e-70	0.112666850673937	0.882664788722075	0.00466836060399052	12:111569952	rs653178	chr12.4		12	111569952	12:112127668	1.69269e-07	12:111569952	2.06473973791266e-76	3017	6803	0.926250984229595	1.00000000000001	110851039	112774724	ENSG00000089022	ENSG00000089022	protein_coding	111842228	1	-272276	285440	-272276	7	12	7	110842603	112842213	1999610	239512
T1D_Robertson_34127860_1	T1D (Robertson, Multi)	IMD	Th2_mem_Sch	Th2_mem_Sch	CD4	Sorted cell	ENSG00000089022	MAPKAPK5	2132	5.82096650403655e-71	4.56036224271046e-70	0.112666850673937	0.882664788722075	0.00466836060399052	12:111569952	rs653178	chr12.5		12	111569952	12:112127668	1.69269e-07	12:111569952	2.06473973791266e-76	3017	6803	0.926250984229595	1.00000000000001	110851039	112774724	ENSG00000089022	ENSG00000089022	protein_coding	111842228	1	-272276	285440	-272276	7	12	7	110842603	112842213	1999610	239512
T1D_Robertson_34127860_1	T1D (Robertson, Multi)	IMD	Th2_mem_Sch	Th2_mem_Sch	CD4	Sorted cell	ENSG00000173064	HECTD4	1769	1.23748745259664e-81	5.16652987919959e-70	2.39520041793564e-12	0.999999999997527	9.03688338574994e-14	12:111569952	rs653178	chr12.4		12	111569952	12:112108541	3.24741e-18	12:111569952	2.06473973791266e-76	3491	5262	0.996642835177519	1.00000000000001	111387541	113288347	ENSG00000173064	ENSG00000173064	protein_coding	112382431	-1	812479	273890	812479	21	3	21	111387541	113382239	1994698	239513
T1D_Robertson_34127860_1	T1D (Robertson, Multi)	IMD	Th2_mem_Sch	Th2_mem_Sch	CD4	Sorted cell	ENSG00000173064	HECTD4	1769	1.23748745259664e-81	5.16652987919959e-70	2.39520041793564e-12	0.999999999997527	9.03688338574994e-14	12:111569952	rs653178	chr12.5		12	111569952	12:112108541	3.24741e-18	12:111569952	2.06473973791266e-76	3491	5262	0.996642835177519	1.00000000000001	111387541	113288347	ENSG00000173064	ENSG00000173064	protein_coding	112382431	-1	812479	273890	812479	21	3	21	111387541	113382239	1994698	239513
T1D_Robertson_34127860_1	T1D (Robertson, Multi)	IMD	Th2_mem_Sch	Th2_mem_Sch	CD4	Sorted cell	ENSG00000125245	GPR18	1138	4.69204823541212e-19	4.35630860132512e-08	1.07644424533595e-11	0.99941808549183	0.00058187093431683	13:99400461	rs9513608	chr13.2		13	99400461	13:99400461	1.16071e-16	13:99411911	3.47396618409518e-14	5866	2620	0.947898791248338	0.999999993310469	98292062	100086881	ENSG00000125245	ENSG00000125245	protein_coding	99258379	-1	-142082	-142082	-153532	2	2	3	98261792	100261629	1999837	239514
T1D_Robertson_34127860_1	T1D (Robertson, Multi)	IMD	Th2_mem_Sch	Th2_mem_Sch	CD4	Sorted cell	ENSG00000103811	CTSH	1384	9.78364400778816e-26	2.99248070708375e-18	3.26494106246902e-08	0.998630606013354	0.00136936133723867	15:78939136	rs12148472	chr15.1		15	78939136	15:78936857	1.74537e-15	15:78944951	1.37404274981657e-24	6854	3006	0.999999212616321	1	78042313	79862640	ENSG00000103811	ENSG00000103811	protein_coding	78945046	-1	5910	8189	95	0	0	0	77950600	79949446	1998846	239515
T1D_Robertson_34127860_1	T1D (Robertson, Multi)	IMD	Th2_mem_Sch	Th2_mem_Sch	CD4	Sorted cell	ENSG00000178952	TUFM	652	7.30089388618174e-31	3.89124967651674e-14	1.87623358713889e-17	0.999999924905867	7.50940903229195e-08	16:28826194	rs8049439	chr16.3		16	28826194	16:28846324	1.2637e-18	16:28496748	1.20442886262005e-19	3651	1851	0.999999999999689	0.994461417741253	27891437	29811636	ENSG00000178952	ENSG00000178952	protein_coding	28846348	-1	20154	24	349600	1	0	17	27846825	29845995	1999170	239516
T1D_Robertson_34127860_1	T1D (Robertson, Multi)	IMD	Th2_mem_Sch	Th2_mem_Sch	CD4	Sorted cell	ENSG00000184517	ZFP1	1245	7.93809005861829e-25	8.46965024430262e-23	0.00928150646883629	0.990301782834889	0.000416710696273257	16:75212137	rs72802365	chr16.4		16	75212137	16:75144816	1.15954e-09	16:75212137	6.55248648671241e-29	5718	3518	0.980758164379261	0.999999999999926	74205870	75699021	ENSG00000184517	ENSG00000184517	protein_coding	75148524	1	63613	-3708	63613	1	0	1	74148655	76147670	1999015	239517
T1D_Robertson_34127860_1	T1D (Robertson, Multi)	IMD	Th2_mem_Sch	Th2_mem_Sch	CD4	Sorted cell	ENSG00000073605	GSDMB	1713	1.38052530691601e-19	1.95939842254143e-15	3.80712338632484e-05	0.539429156230279	0.460532772535853	17:39872867	rs12936231	chr17.1		17	39872867	17:39926578	1.17738e-12	17:39910119	3.85410086020813e-21	3484	6700	0.963498952311031	0.999998182020727	39033888	40905555	ENSG00000073605	ENSG00000073605	protein_coding	39918635	-1	45768	-7943	8516	0	0	0	38920078	40919725	1999647	239518
T1D_Robertson_34127860_1	T1D (Robertson, Multi)	IMD	Th2_mem_Sch	Th2_mem_Sch	CD4	Sorted cell	ENSG00000172057	ORMDL3	1713	1.11449571628241e-21	2.91283219545722e-15	3.0734841905189e-07	0.802887796189619	0.197111896461962	17:39909987	rs2290400	chr17.1		17	39909987	17:39926578	3.34159e-13	17:39910119	3.85410086020813e-21	3494	6702	0.912090470729311	0.999998182020727	39033888	40905555	ENSG00000172057	ENSG00000172057	protein_coding	39927601	-1	17614	1023	17482	1	0	1	38927602	40927543	1999941	239519
T1D_Robertson_34127860_1	T1D (Robertson, Multi)	IMD	Th2_mem_Sch	Th2_mem_Sch	CD4	Sorted cell	ENSG00000167914	GSDMA	1713	1.2520888120565e-17	3.61172641859392e-15	0.00345292952925634	0.996017488584048	0.000529581886690637	17:39910119	rs56380902	chr17.1		17	39910119	17:39963385	1.5112e-10	17:39910119	3.85410086020813e-21	3536	6702	0.998346541301185	0.999998182020727	39033888	40905555	ENSG00000167914	ENSG00000167914	protein_coding	39963004	1	-52885	381	-52885	4	0	4	38953829	40952801	1998972	239520
T1D_Robertson_34127860_1	T1D (Robertson, Multi)	IMD	Th2_mem_Sch	Th2_mem_Sch	CD4	Sorted cell	ENSG00000126351	THRA	1712	1.48725561297802e-33	3.62616381668861e-15	4.10145732008371e-19	1	1.78271095522104e-17	17:40096407	rs883871	chr17.1		17	40096407	17:40096407	2.28763e-19	17:39910119	3.85410086020813e-21	3868	6704	1	0.999998182020727	39219101	40905555	ENSG00000126351	ENSG00000126351	protein_coding	40062965	1	33442	33442	-152846	0	0	9	39058397	41058246	1999849	239521
T1D_Robertson_34127860_1	T1D (Robertson, Multi)	IMD	Th2_mem_Sch	Th2_mem_Sch	CD4	Sorted cell	ENSG00000134278	SPIRE1	903	1.32024346759305e-21	6.04925236465464e-20	0.0213313143549625	0.977381574765547	0.00128711087948781	18:12818923	rs80262450	chr18.1		18	12818923	18:12731855	2.97271e-10	18:12818923	1.46934514860933e-25	6020	2401	0.929029163660319	0.956568446746362	12254957	13603826	ENSG00000134278	ENSG00000134278	protein_coding	12658107	-1	-160816	-73748	-160816	5	3	5	11658300	13657963	1999663	239522
T1D_Robertson_34127860_1	T1D (Robertson, Multi)	IMD	Th2_mem_Sch	Th2_mem_Sch	CD4	Sorted cell	ENSG00000160013	PTGIR	390	7.17061779054917e-11	1.71616569108299e-07	0.000417644793684879	0.999561903637136	2.02798809037335e-05	19:46705224	rs425105	chr19.2		19	46705224	19:46616653	1.96009e-10	19:46705224	4.43510222231566e-13	4667	1133	0.997127517386829	0.999999880322894	45629998	47583608	ENSG00000160013	ENSG00000160013	protein_coding	46625089	-1	-80135	8436	-80135	4	0	4	45625194	47624948	1999754	239523
T1D_Robertson_34127860_1	T1D (Robertson, Multi)	IMD	Th2_mem_Sch	Th2_mem_Sch	CD4	Sorted cell	ENSG00000101307	SIRPB1	926	1.27829254604459e-23	6.25401610524214e-14	2.04395467519319e-10	0.999999999733674	6.18642270721242e-11	20:1634292	rs6514585	chr20.1		20	1634292	20:1630248	2.13321e-15	20:1634898	6.32156534450833e-20	6674	2162	0.9999999998447	0.999999999999967	856433	2395658	ENSG00000101307	ENSG00000101307	protein_coding	1620009	-1	-14283	-10239	-14889	2	1	2	620320	2619540	1999220	239526
T1D_Robertson_34127860_1	T1D (Robertson, Multi)	IMD	Th2_mem_Sch	Th2_mem_Sch	CD4	Sorted cell	ENSG00000160183	TMPRSS3	360	2.37380685370265e-43	2.90629427055958e-18	8.16781314180412e-26	1	6.99201056151698e-17	21:42403997	rs2277798	chr21.1		21	42403997	21:42403997	6.16236e-21	21:42416077	1.2798850660485e-24	7276	849	1	0.999999999957082	41418414	43373568	ENSG00000160183	ENSG00000160183	protein_coding	42396052	-1	-7945	-7945	-20025	1	1	1	41396370	43376958	1980588	239527
T1D_Robertson_34127860_1	T1D (Robertson, Multi)	IMD	Th2_mem_Sch	Th2_mem_Sch	CD4	Sorted cell	ENSG00000160185	UBASH3A	360	7.39608876009333e-46	1.84933590461537e-18	2.54485199073433e-28	0.635592125095351	0.364407874904656	21:42434957	rs1893592	chr21.1		21	42434957	21:42434957	1.67337e-22	21:42416077	1.2798850660485e-24	7258	849	1	0.999999999957082	41418414	43373568	ENSG00000160185	ENSG00000160185	protein_coding	42403902	1	31055	31055	12175	0	0	0	41405754	43376958	1971204	239528
T1D_Robertson_34127860_1	T1D (Robertson, Multi)	IMD	Th2_mem_Sch	Th2_mem_Sch	CD4	Sorted cell	ENSG00000133466	C1QTNF6	614	6.51648084988326e-14	7.12728803582451e-10	9.14213115990855e-05	0.999904749819068	3.82815653948752e-06	22:37189696	rs229531	chr22.3		22	37189696	22:37200293	6.81147e-11	22:37189696	1.82407523941084e-15	5444	1748	0.999957179086638	0.999999999912923	36297396	38148291	ENSG00000133466	ENSG00000133466	protein_coding	37188247	-1	-1449	-12046	-1449	0	0	0	36199869	38199253	1999384	239529
T1D_Robertson_34127860_1	T1D (Robertson, Multi)	IMD	Treg_OneK1K	Treg_OneK1K	CD4	Single cell	ENSG00000163599	CTLA4	1058	1.12644168246098e-59	1.66406559955821e-46	3.41009200119156e-14	0.502770349731918	0.497229650268061	2:203874196	rs3087243	chr2.4		2	203874196	2:203852990	4.92e-20	2:203874196	6.79317374026582e-53	4392	2517	0.999999855902977	1	202881162	204621295	ENSG00000163599	ENSG00000163599	protein_coding	203867771	1	6425	-14781	6425	0	0	0	202868828	204867570	1998742	249903
T1D_Robertson_34127860_1	T1D (Robertson, Multi)	IMD	Treg_OneK1K	Treg_OneK1K	CD4	Single cell	ENSG00000005020	SKAP2	2019	2.1507229552141e-16	2.22681849929278e-10	2.74983793793641e-07	0.283279659499871	0.716720065293651	7:26852706	rs73069533	chr7.1		7	26852706	7:26872285	2.53049e-11	7:26852706	1.39544174257408e-14	5700	4786	0.977701751797723	0.996223573569849	26002919	27867953	ENSG00000005020	ENSG00000005020	protein_coding	26864590	-1	11884	-7695	11884	0	0	0	25995407	27995228	1999821	249904
T1D_Robertson_34127860_1	T1D (Robertson, Multi)	IMD	Treg_OneK1K	Treg_OneK1K	CD4	Single cell	ENSG00000079459	FDFT1	4033	2.32300775156528e-23	1.48286766731665e-05	1.56654110087258e-18	0.999985103858248	6.74650770930367e-08	8:11820396	rs1293299	chr8.1		8	11820396	8:11820396	2.46306e-25	8:11877675	1.33546962696603e-10	5929	10659	0.999984467574022	0.999991552453975	10795981	11887662	ENSG00000079459	ENSG00000079459	protein_coding	11802741	1	17655	17655	74934	0	0	1	10795981	12795142	1999161	249905
T1D_Robertson_34127860_1	T1D (Robertson, Multi)	IMD	Treg_OneK1K	Treg_OneK1K	CD4	Single cell	ENSG00000256594	RP11-705C15.2	1826	2.03109367358845e-68	5.79038548941946e-08	3.50770005833438e-61	0.999999940083912	2.01221951200632e-09	12:9651817	rs7961416	chr12.1		12	9651817	12:9651630	3.32757e-66	12:9757568	7.38063281501458e-14	6663	3801	0.999999999999997	0.999999944945054	8843098	10569986	ENSG00000256594	ENSG00000256594	transcribed_unprocessed_pseudogene	9653683	1	-1866	-2053	103885	0	0	5	8648486	10647788	1999302	249900
T1D_Robertson_34127860_1	T1D (Robertson, Multi)	IMD	Treg_OneK1K	Treg_OneK1K	CD4	Single cell	ENSG00000197728	RPS26	712	0	1.32801803434742e-64	0	0.99999999959141	4.08504462313324e-10	12:56042145	rs1131017	chr12.3		12	56042145	12:56042145	3.12712e-253	12:56050848	3.80857006199547e-71	4359	2158	1	1.00000000000001	55302774	57040534	ENSG00000197728	ENSG00000197728	protein_coding	56041918	1	227	227	8930	0	0	0	55042158	57041338	1999180	249901
T1D_Robertson_34127860_1	T1D (Robertson, Multi)	IMD	Treg_OneK1K	Treg_OneK1K	CD4	Single cell	ENSG00000178952	TUFM	728	3.29240210238974e-23	3.88686768881248e-14	8.46103984412418e-10	0.998871555031951	0.00112844412190293	16:28515576	rs153106	chr16.3		16	28515576	16:28852130	2.52109e-14	16:28496748	1.20442886262005e-19	3563	1851	0.947694959118342	0.994461417741303	27891437	29681371	ENSG00000178952	ENSG00000178952	protein_coding	28846348	-1	330772	-5782	349600	16	0	17	27846676	29845995	1999319	249902
T1D_Robertson_34127860_1	T1D (Robertson, Multi)	IMD	Treg_Sch	Treg_Sch	CD4	Sorted cell	ENSG00000169231	THBS3	1094	2.48870308535257e-07	1.56036921665479e-06	0.136576067283853	0.856291548795447	0.00713057468117505	1:154465420	rs2229238	chr1.4		1	154465420	1:155151361	2.3141e-07	1:154465420	1.33799750235894e-12	2963	4730	0.940944887550352	0.999989053001744	154353997	156160005	ENSG00000169231	ENSG00000169231	protein_coding	155207897	-1	742477	56536	742477	38	5	38	154209412	156207494	1998082	252021
T1D_Robertson_34127860_1	T1D (Robertson, Multi)	IMD	Treg_Sch	Treg_Sch	CD4	Sorted cell	ENSG00000261000	RP11-534L20.5	1878	4.00650146565852e-46	1.97999365757443e-08	2.02349202977243e-38	0.999999979892906	3.07164493402055e-10	1:206503050	rs3849271	chr1.8		1	206503050	1:206503050	4.20053e-25	1:206769068	3.41525202010642e-14	3516	5516	0.999999999966519	0.999999919521355	205514667	207503460	ENSG00000261000	ENSG00000261000	lncRNA	206503948	1	-898	-898	265120	0	0	8	205504079	207503460	1999381	252022
T1D_Robertson_34127860_1	T1D (Robertson, Multi)	IMD	Treg_Sch	Treg_Sch	CD4	Sorted cell	ENSG00000117335	CD46	2094	3.29222487762302e-12	1.97965012982107e-08	0.000166274492408918	0.999826341973003	7.36373479331101e-06	1:206769068	rs3024495	chr1.8		1	206769068	1:207744154	2.56167e-11	1:206769068	3.41525202010642e-14	4988	5839	0.999848158801151	0.999999921202791	206752336	208593550	ENSG00000117335	ENSG00000117335	protein_coding	207752054	1	-982986	-7900	-982986	22	0	22	206752336	208751785	1999449	252023
T1D_Robertson_34127860_1	T1D (Robertson, Multi)	IMD	Treg_Sch	Treg_Sch	CD4	Sorted cell	ENSG00000178562	CD28	830	3.22060539356259e-51	3.30322471145969e-46	9.74978186850134e-06	0.999989642462943	6.07755187025125e-07	2:203874196	rs3087243	chr2.4		2	203874196	2:203747084	5.8235e-12	2:203874196	6.79317374026582e-53	3708	2520	0.999774046032802	1	202727457	204621295	ENSG00000178562	ENSG00000178562	protein_coding	203706639	1	167557	40445	167557	2	0	2	202707239	204706361	1999122	252045
T1D_Robertson_34127860_1	T1D (Robertson, Multi)	IMD	Treg_Sch	Treg_Sch	CD4	Sorted cell	ENSG00000160796	NBEAL2	2085	6.60547057254558e-12	6.81438239288923e-05	9.69275940146642e-08	0.999931317839436	4.41402437396588e-07	3:46987936	rs1108301	chr3.2		3	46987936	3:46987936	3.00069e-13	3:46342713	1.09149116971174e-10	3623	4822	0.912048095170855	0.999931870800342	45979726	47676136	ENSG00000160796	ENSG00000160796	protein_coding	46979666	1	8270	8270	-636953	0	0	17	45979726	47979528	1999802	252051
T1D_Robertson_34127860_1	T1D (Robertson, Multi)	IMD	Treg_Sch	Treg_Sch	CD4	Sorted cell	ENSG00000185619	PCGF3	713	4.72256475986017e-19	0.00256621244860373	1.83550455372469e-16	0.997401745049024	3.20425023690805e-05	4:732533	rs10034650	chr4.1		4	732533	4:732533	4.51249e-18	4:973543	5.08261625578579e-09	5090	1256	1	0.999026445454377	705428	1505471	ENSG00000185619	ENSG00000185619	protein_coding	705832	1	26701	26701	267711	1	1	7	10642	1705720	1695078	252052
T1D_Robertson_34127860_1	T1D (Robertson, Multi)	IMD	Treg_Sch	Treg_Sch	CD4	Sorted cell	ENSG00000164512	ANKRD55	423	2.30103249295075e-10	0.00035303922215153	1.02612245490262e-07	0.155746513873201	0.843900344062298	5:56148856	rs7731626	chr5.3		5	56148856	5:56148856	3.27238e-14	5:56146422	2.70797574649152e-09	5417	876	0.999999676576222	0.999882390964522	55305624	56983203	ENSG00000164512	ENSG00000164512	protein_coding	56233330	-1	84474	84474	86908	0	0	1	55233630	57232007	1998377	252053
T1D_Robertson_34127860_1	T1D (Robertson, Multi)	IMD	Treg_Sch	Treg_Sch	CD4	Sorted cell	ENSG00000005020	SKAP2	1802	7.34788238530763e-13	1.87286438706147e-10	0.000939474127151749	0.23793553432073	0.761124991364098	7:26852706	rs73069533	chr7.1		7	26852706	7:26867504	7.48771e-10	7:26852706	1.39544174257408e-14	5078	4786	0.952870465921998	0.996223571811469	26002919	27867953	ENSG00000005020	ENSG00000005020	protein_coding	26864590	-1	11884	-2914	11884	0	0	0	25995407	27994497	1999090	252054
T1D_Robertson_34127860_1	T1D (Robertson, Multi)	IMD	Treg_Sch	Treg_Sch	CD4	Sorted cell	ENSG00000154328	NEIL2	3662	7.22579936002257e-10	1.51963326529541e-05	4.75457402688977e-05	0.999918243236658	1.90139678386878e-05	8:11770962	rs2740435	chr8.1		8	11770962	8:11770962	7.0886e-11	8:11877675	1.33546962696603e-10	5627	10924	0.999917315154736	0.999988067141978	10769669	11887662	ENSG00000154328	ENSG00000154328	protein_coding	11769710	1	1252	1252	107965	0	0	3	10769669	12769227	1999558	252056
T1D_Robertson_34127860_1	T1D (Robertson, Multi)	IMD	Treg_Sch	Treg_Sch	CD4	Sorted cell	ENSG00000079459	FDFT1	3556	8.53157608478594e-17	1.48287190484453e-05	5.75332836911604e-12	0.999985103812312	6.74628885016859e-08	8:11820396	rs1293299	chr8.1		8	11820396	8:11820396	5.0408e-17	8:11877675	1.33546962696603e-10	5625	10659	0.999967681610676	0.999988694782864	10795981	11887662	ENSG00000079459	ENSG00000079459	protein_coding	11802741	1	17655	17655	74934	0	0	1	10795981	12795142	1999161	252057
T1D_Robertson_34127860_1	T1D (Robertson, Multi)	IMD	Treg_Sch	Treg_Sch	CD4	Sorted cell	ENSG00000170525	PFKFB3	1985	3.13888847747727e-58	3.39357145889344e-54	9.24861692013292e-05	0.999903066337118	4.44749368934062e-06	10:6052734	rs61839660	chr10.1		10	6052734	10:6160921	9.52473e-11	10:6052734	2.26189120114705e-61	8058	4915	0.99972511938152	1	5311727	6930652	ENSG00000170525	ENSG00000170525	protein_coding	6202932	1	-150198	-42011	-150198	4	0	4	5145166	7144756	1999590	252024
T1D_Robertson_34127860_1	T1D (Robertson, Multi)	IMD	Treg_Sch	Treg_Sch	CD4	Sorted cell	ENSG00000064201	TSPAN32	852	0	0	0.0136600243130735	0.985758021024431	0.000581954662505234	11:2160994	rs689	chr11.1		11	2160994	11:2294873	3.12877e-09	11:2159830	2.34698802998636e-301	6523	1909	0.966485384559654	1.00000000000005	1478751	3176060	ENSG00000064201	ENSG00000064201	protein_coding	2302013	1	-141019	-7140	-142183	2	1	2	1302054	3300428	1998374	252025
T1D_Robertson_34127860_1	T1D (Robertson, Multi)	IMD	Treg_Sch	Treg_Sch	CD4	Sorted cell	ENSG00000110665	C11orf21	852	0	0	0.0150835079353162	0.984081309725642	0.000835182339023703	11:2160994	rs689	chr11.1		11	2160994	11:2295490	7.37198e-10	11:2159830	2.34698802998636e-301	6519	1909	0.976188295334525	1.00000000000005	1478751	3176060	ENSG00000110665	ENSG00000110665	protein_coding	2301918	-1	140924	6428	142088	1	0	1	1303350	3300428	1997078	252026
T1D_Robertson_34127860_1	T1D (Robertson, Multi)	IMD	Treg_Sch	Treg_Sch	CD4	Sorted cell	ENSG00000197728	RPS26	682	7.48780427238793e-108	1.32801803434742e-64	5.63833026033757e-44	0.999999999591495	4.08504442245442e-10	12:56042145	rs1131017	chr12.3		12	56042145	12:56042145	7.79626e-27	12:56050848	3.80857006199547e-71	4014	2158	0.994331628353096	1.00000000000001	55302774	57036651	ENSG00000197728	ENSG00000197728	protein_coding	56041918	1	227	227	8930	0	0	0	55042158	57041338	1999180	252027
T1D_Robertson_34127860_1	T1D (Robertson, Multi)	IMD	Treg_Sch	Treg_Sch	CD4	Sorted cell	ENSG00000089022	MAPKAPK5	2132	1.01857442025895e-70	4.1092738174849e-70	0.197148655688067	0.795349372835065	0.00750197147686323	12:111569952	rs653178	chr12.4		12	111569952	12:112527040	2.55177e-07	12:111569952	2.06473973791266e-76	3017	6803	0.921840464574358	1.00000000000001	110851039	112774724	ENSG00000089022	ENSG00000089022	protein_coding	111842228	1	-272276	684812	-272276	7	16	7	110842603	112842213	1999610	252028
T1D_Robertson_34127860_1	T1D (Robertson, Multi)	IMD	Treg_Sch	Treg_Sch	CD4	Sorted cell	ENSG00000089022	MAPKAPK5	2132	1.01857442025895e-70	4.1092738174849e-70	0.197148655688067	0.795349372835065	0.00750197147686323	12:111569952	rs653178	chr12.5		12	111569952	12:112527040	2.55177e-07	12:111569952	2.06473973791266e-76	3017	6803	0.921840464574358	1.00000000000001	110851039	112774724	ENSG00000089022	ENSG00000089022	protein_coding	111842228	1	-272276	684812	-272276	7	16	7	110842603	112842213	1999610	252028
T1D_Robertson_34127860_1	T1D (Robertson, Multi)	IMD	Treg_Sch	Treg_Sch	CD4	Sorted cell	ENSG00000111300	NAA25	2146	6.60333940089148e-74	5.16578493352805e-70	0.000127809952816883	0.999855780327539	1.6409719636119e-05	12:111569952	rs653178	chr12.4		12	111569952	12:112286964	4.21465e-13	12:111569952	2.06473973791266e-76	3405	6611	0.946714175998936	1.00000000000001	111119384	113010847	ENSG00000111300	ENSG00000111300	protein_coding	112108783	-1	538831	-178181	538831	18	1	18	111119384	113108740	1989356	252029
T1D_Robertson_34127860_1	T1D (Robertson, Multi)	IMD	Treg_Sch	Treg_Sch	CD4	Sorted cell	ENSG00000111300	NAA25	2146	6.60333940089148e-74	5.16578493352805e-70	0.000127809952816883	0.999855780327539	1.6409719636119e-05	12:111569952	rs653178	chr12.5		12	111569952	12:112286964	4.21465e-13	12:111569952	2.06473973791266e-76	3405	6611	0.946714175998936	1.00000000000001	111119384	113010847	ENSG00000111300	ENSG00000111300	protein_coding	112108783	-1	538831	-178181	538831	18	1	18	111119384	113108740	1989356	252029
T1D_Robertson_34127860_1	T1D (Robertson, Multi)	IMD	Treg_Sch	Treg_Sch	CD4	Sorted cell	ENSG00000173064	HECTD4	1769	8.81398691551418e-82	5.16652987920326e-70	1.7059781171454e-12	0.999999999998209	8.70035975329208e-14	12:111569952	rs653178	chr12.4		12	111569952	12:112108541	3.35819e-18	12:111569952	2.06473973791266e-76	3491	5262	0.950190303942764	1.00000000000001	111387541	113288347	ENSG00000173064	ENSG00000173064	protein_coding	112382431	-1	812479	273890	812479	21	3	21	111387541	113382239	1994698	252030
T1D_Robertson_34127860_1	T1D (Robertson, Multi)	IMD	Treg_Sch	Treg_Sch	CD4	Sorted cell	ENSG00000173064	HECTD4	1769	8.81398691551418e-82	5.16652987920326e-70	1.7059781171454e-12	0.999999999998209	8.70035975329208e-14	12:111569952	rs653178	chr12.5		12	111569952	12:112108541	3.35819e-18	12:111569952	2.06473973791266e-76	3491	5262	0.950190303942764	1.00000000000001	111387541	113288347	ENSG00000173064	ENSG00000173064	protein_coding	112382431	-1	812479	273890	812479	21	3	21	111387541	113382239	1994698	252030
T1D_Robertson_34127860_1	T1D (Robertson, Multi)	IMD	Treg_Sch	Treg_Sch	CD4	Sorted cell	ENSG00000125245	GPR18	1138	2.43136891932888e-18	4.35645096525971e-08	5.57801827727881e-11	0.999450811912955	0.000549144466754225	13:99217858	rs752820	chr13.2		13	99217858	13:99217858	9.73837e-16	13:99411911	3.47396618409518e-14	5866	2620	0.929981545648332	0.999999993310469	98292062	100086881	ENSG00000125245	ENSG00000125245	protein_coding	99258379	-1	40521	40521	-153532	0	0	3	98261792	100261629	1999837	252032
T1D_Robertson_34127860_1	T1D (Robertson, Multi)	IMD	Treg_Sch	Treg_Sch	CD4	Sorted cell	ENSG00000260992	DOCK9-DT	1145	3.74883559293526e-10	4.31886668288402e-08	0.00860053498670871	0.990828225507686	0.00057119594205464	13:99411911	rs4319612	chr13.2		13	99411911	13:99103060	3.61423e-09	13:99411911	3.47396618409518e-14	6102	2627	0.9921057491618	0.999999993310468	98090150	100086881	ENSG00000260992	ENSG00000260992	lncRNA	99087819	1	324092	15241	324092	8	0	8	98088370	100086881	1998511	252031
T1D_Robertson_34127860_1	T1D (Robertson, Multi)	IMD	Treg_Sch	Treg_Sch	CD4	Sorted cell	ENSG00000178952	TUFM	652	4.2478838819123e-24	3.89124940097011e-14	1.09165021951552e-10	0.999999853952342	1.45938454293344e-07	16:28826194	rs8049439	chr16.3		16	28826194	16:28826194	2.73033e-15	16:28496748	1.20442886262005e-19	3651	1851	0.999999991255945	0.994461417741253	27891437	29811636	ENSG00000178952	ENSG00000178952	protein_coding	28846348	-1	20154	20154	349600	1	1	17	27846825	29845995	1999170	252033
T1D_Robertson_34127860_1	T1D (Robertson, Multi)	IMD	Treg_Sch	Treg_Sch	CD4	Sorted cell	ENSG00000161405	IKZF3	1709	3.80253130470895e-16	1.5377073894196e-15	0.104863748493895	0.423114953951779	0.472021297554322	17:39872867	rs12936231	chr17.1		17	39872867	17:39803764	3.13341e-07	17:39910119	3.85410086020813e-21	3502	6691	0.909879812421448	0.999998182020727	38876048	40837725	ENSG00000161405	ENSG00000161405	protein_coding	39864312	-1	-8555	60548	-45807	1	2	1	38864580	40862709	1998129	252034
T1D_Robertson_34127860_1	T1D (Robertson, Multi)	IMD	Treg_Sch	Treg_Sch	CD4	Sorted cell	ENSG00000073605	GSDMB	1713	6.05758063877461e-23	3.62615458206462e-15	1.67052040255213e-08	0.999997448265071	2.53502971825685e-06	17:39909987	rs2290400	chr17.1		17	39909987	17:39926578	1.16047e-16	17:39910119	3.85410086020813e-21	3484	6700	0.999290313416311	0.999998182020727	39033888	40905555	ENSG00000073605	ENSG00000073605	protein_coding	39918635	-1	8648	-7943	8516	0	0	0	38920078	40919725	1999647	252035
T1D_Robertson_34127860_1	T1D (Robertson, Multi)	IMD	Treg_Sch	Treg_Sch	CD4	Sorted cell	ENSG00000172057	ORMDL3	1713	2.14136045981006e-25	3.62616378832333e-15	5.90530535315289e-11	0.999999992162046	7.77889415974868e-09	17:39909987	rs2290400	chr17.1		17	39909987	17:39926578	4.52384e-18	17:39910119	3.85410086020813e-21	3494	6702	0.999998759343896	0.999998182020727	39033888	40905555	ENSG00000172057	ENSG00000172057	protein_coding	39927601	-1	17614	1023	17482	1	0	1	38927602	40927543	1999941	252036
T1D_Robertson_34127860_1	T1D (Robertson, Multi)	IMD	Treg_Sch	Treg_Sch	CD4	Sorted cell	ENSG00000126351	THRA	1712	4.54028614456041e-27	3.62616381668389e-15	1.25209074219558e-12	0.9999999999987	4.57964267194295e-14	17:39910119	rs56380902	chr17.1		17	39910119	17:40096407	2.48041e-16	17:39910119	3.85410086020813e-21	3868	6704	0.999999999999722	0.999998182020727	39219101	40905555	ENSG00000126351	ENSG00000126351	protein_coding	40062965	1	-152846	33442	-152846	9	0	9	39058397	41058246	1999849	252038
T1D_Robertson_34127860_1	T1D (Robertson, Multi)	IMD	Treg_Sch	Treg_Sch	CD4	Sorted cell	ENSG00000167914	GSDMA	1713	7.84428152544914e-32	3.62616370544589e-15	2.16324521505278e-17	0.999999969260728	3.07392681018671e-08	17:39963001	rs3902025	chr17.1		17	39963001	17:39963001	3.17083e-19	17:39910119	3.85410086020813e-21	3536	6702	0.99999999999999	0.999998182020727	39033888	40905555	ENSG00000167914	ENSG00000167914	protein_coding	39963004	1	-3	-3	-52885	0	0	4	38953829	40952801	1998972	252037
T1D_Robertson_34127860_1	T1D (Robertson, Multi)	IMD	Treg_Sch	Treg_Sch	CD4	Sorted cell	ENSG00000134278	SPIRE1	903	1.39623065593664e-21	6.04376807097366e-20	0.022559047452148	0.976496156222058	0.000944796325796184	18:12818923	rs80262450	chr18.1		18	12818923	18:12599438	1.46978e-10	18:12818923	1.46934514860933e-25	6020	2401	0.960901986691629	0.956568446746362	12254957	13603826	ENSG00000134278	ENSG00000134278	protein_coding	12658107	-1	-160816	58669	-160816	5	0	5	11658300	13657963	1999663	252039
T1D_Robertson_34127860_1	T1D (Robertson, Multi)	IMD	Treg_Sch	Treg_Sch	CD4	Sorted cell	ENSG00000260302	LINC01882	903	8.62573708082101e-23	6.18024260323777e-20	0.00139366952937627	0.998548265252149	5.80652184765564e-05	18:12818923	rs80262450	chr18.1		18	12818923	18:12750219	3.31587e-10	18:12818923	1.46934514860933e-25	6011	2401	0.957579146284103	0.956568446746362	12254957	13603826	ENSG00000260302	ENSG00000260302	lncRNA	12776140	-1	-42783	25921	-42783	0	0	0	11776305	13776114	1999809	252040
T1D_Robertson_34127860_1	T1D (Robertson, Multi)	IMD	Treg_Sch	Treg_Sch	CD4	Sorted cell	ENSG00000160013	PTGIR	390	1.30482452824406e-34	1.71691747436656e-07	7.59980781030758e-28	0.999999812118918	1.61893300284486e-08	19:46623095	rs11667255	chr19.2		19	46623095	19:46621457	4.75336e-22	19:46705224	4.43510222231566e-13	4667	1133	0.999999999998328	0.999999880322894	45629998	47583608	ENSG00000160013	ENSG00000160013	protein_coding	46625089	-1	1994	3632	-80135	0	0	4	45625194	47624948	1999754	252042
T1D_Robertson_34127860_1	T1D (Robertson, Multi)	IMD	Treg_Sch	Treg_Sch	CD4	Sorted cell	ENSG00000167414	GNG8	389	2.53847896263219e-31	1.71691746893979e-07	1.47850931832041e-24	0.99999980850021	1.98080419988017e-08	19:46623095	rs11667255	chr19.2		19	46623095	19:46621457	6.76004e-21	19:46705224	4.43510222231566e-13	4663	1132	0.999999999999973	0.999999880322895	45730897	47583608	ENSG00000167414	ENSG00000167414	protein_coding	46636202	-1	13107	14745	-69022	1	1	3	45636921	47635802	1998881	252043
T1D_Robertson_34127860_1	T1D (Robertson, Multi)	IMD	Treg_Sch	Treg_Sch	CD4	Sorted cell	ENSG00000160014	CALM3	390	1.16722270931556e-12	1.71690531672492e-07	6.79836105975282e-06	0.99999273046687	2.99480370588083e-07	19:46705224	rs425105	chr19.2		19	46705224	19:46623095	1.07467e-11	19:46705224	4.43510222231566e-13	4649	1133	0.976245915921765	0.999999880322894	45629998	47583608	ENSG00000160014	ENSG00000160014	protein_coding	46601330	1	103894	21765	103894	6	1	6	45601426	47598611	1997185	252041
T1D_Robertson_34127860_1	T1D (Robertson, Multi)	IMD	Treg_Sch	Treg_Sch	CD4	Sorted cell	ENSG00000181027	FKRP	387	1.74321714204248e-15	1.71673864903793e-07	1.01531776559884e-08	0.999895448100463	0.000104370072493642	19:46724038	rs4803996	chr19.2		19	46724038	19:46734810	4.63758e-13	19:46705224	4.43510222231566e-13	4676	1130	0.999999983703473	0.999999880322894	45748510	47583608	ENSG00000181027	ENSG00000181027	protein_coding	46746057	1	-22019	-11247	-40833	2	1	4	45746967	47746031	1999064	252044
T1D_Robertson_34127860_1	T1D (Robertson, Multi)	IMD	Treg_Sch	Treg_Sch	CD4	Sorted cell	ENSG00000101307	SIRPB1	926	1.0544163142705e-16	6.24234750698899e-14	0.00168598272893159	0.998133862609442	0.000180154661559946	20:1634898	rs6043405	chr20.1		20	1634898	20:1630248	2.60827e-10	20:1634898	6.32156534450833e-20	6674	2162	0.998917467376741	0.999999999999967	856433	2395658	ENSG00000101307	ENSG00000101307	protein_coding	1620009	-1	-14889	-10239	-14889	2	1	2	620320	2619540	1999220	252046
T1D_Robertson_34127860_1	T1D (Robertson, Multi)	IMD	Treg_Sch	Treg_Sch	CD4	Sorted cell	ENSG00000160183	TMPRSS3	360	6.85563188559339e-29	2.90629427006562e-18	2.35889116771145e-11	0.99999999982974	1.46672360518481e-10	21:42416077	rs11203203	chr21.1		21	42416077	21:42403997	9.00019e-15	21:42416077	1.2798850660485e-24	7276	849	0.999999998033478	0.999999999957082	41418414	43373568	ENSG00000160183	ENSG00000160183	protein_coding	42396052	-1	-20025	-7945	-20025	1	1	1	41396370	43376958	1980588	252047
T1D_Robertson_34127860_1	T1D (Robertson, Multi)	IMD	Treg_Sch	Treg_Sch	CD4	Sorted cell	ENSG00000160185	UBASH3A	360	1.74745681912318e-41	1.84933590461535e-18	6.01266305626625e-24	0.635592125095342	0.364407874904656	21:42434957	rs1893592	chr21.1		21	42434957	21:42434957	3.05186e-21	21:42416077	1.2798850660485e-24	7258	849	1	0.999999999957082	41418414	43373568	ENSG00000160185	ENSG00000160185	protein_coding	42403902	1	31055	31055	12175	0	0	0	41405754	43376958	1971204	252048
T1D_Robertson_34127860_1	T1D (Robertson, Multi)	IMD	Treg_Sch	Treg_Sch	CD4	Sorted cell	ENSG00000133466	C1QTNF6	614	8.76627319792745e-17	7.12796597752584e-10	1.22984201450511e-07	0.999999867565572	8.73743231235246e-09	22:37189696	rs229531	chr22.3		22	37189696	22:37211941	6.78599e-13	22:37189696	1.82407523941084e-15	5444	1748	0.999999943405966	0.999999999912923	36297396	38148291	ENSG00000133466	ENSG00000133466	protein_coding	37188247	-1	-1449	-23694	-1449	0	0	0	36199869	38199253	1999384	252049
T1D_Robertson_34127860_1	T1D (Robertson, Multi)	IMD	Treg_Sch	Treg_Sch	CD4	Sorted cell	ENSG00000278195	SSTR3	614	1.20683306248277e-11	7.00035144644455e-10	0.0169309576740784	0.982094562381672	0.000974479232146534	22:37189696	rs229531	chr22.3		22	37189696	22:37216225	1.02553e-08	22:37189696	1.82407523941084e-15	5388	1748	0.990999776204649	0.999999999912923	36297396	38148291	ENSG00000278195	ENSG00000278195	protein_coding	37212477	-1	22781	-3748	22781	0	1	0	36213135	38212380	1999245	252050
T1D_Robertson_34127860_1	T1D (Robertson, Multi)	IMD	Treg_mem_Sch	Treg_mem_Sch	CD4	Sorted cell	ENSG00000169231	THBS3	1094	1.55573258515576e-09	1.82058229300819e-06	0.000853761300319256	0.99910653204253	3.78845191257673e-05	1:154465420	rs2229238	chr1.4		1	154465420	1:155215184	6.67417e-10	1:154465420	1.33799750235894e-12	2963	4730	0.992503897003947	0.999989053001744	154353997	156160005	ENSG00000169231	ENSG00000169231	protein_coding	155207897	-1	742477	-7287	742477	38	1	38	154209412	156207494	1998082	246100
T1D_Robertson_34127860_1	T1D (Robertson, Multi)	IMD	Treg_mem_Sch	Treg_mem_Sch	CD4	Sorted cell	ENSG00000261000	RP11-534L20.5	1878	6.72273692738214e-50	1.97999365757333e-08	3.39533248831063e-42	0.999999979892337	3.07725379320936e-10	1:206504432	rs6693843	chr1.8		1	206504432	1:206504432	5.53484e-26	1:206769068	3.41525202010642e-14	3516	5516	1	0.999999919521355	205514667	207503460	ENSG00000261000	ENSG00000261000	lncRNA	206503948	1	484	484	265120	0	0	8	205504079	207503460	1999381	246101
T1D_Robertson_34127860_1	T1D (Robertson, Multi)	IMD	Treg_mem_Sch	Treg_mem_Sch	CD4	Sorted cell	ENSG00000196352	CD55	2628	7.28285564642909e-38	1.97999365607048e-08	3.67822163279233e-30	0.999999979693897	5.06166720860628e-10	1:207315423	rs2914937	chr1.8		1	207315423	1:207315423	1.8263e-23	1:206769068	3.41525202010642e-14	4408	7345	0.998559384987306	0.999999917554762	206422213	208284977	ENSG00000196352	ENSG00000196352	protein_coding	207321678	1	-6255	-6255	-552610	0	0	16	206342018	208321177	1979159	246102
T1D_Robertson_34127860_1	T1D (Robertson, Multi)	IMD	Treg_mem_Sch	Treg_mem_Sch	CD4	Sorted cell	ENSG00000170500	LONRF2	1792	5.27138283448231e-10	0.000188421534571694	2.79711633071445e-06	0.999807767504343	1.01331761768087e-06	2:100385397	rs6749018	chr2.1		2	100385397	2:100385397	6.87086e-12	2:100147438	4.30100201870487e-09	4890	5016	0.998919988716268	0.976797048063642	99589786	101262561	ENSG00000170500	ENSG00000170500	protein_coding	100322501	-1	-62896	-62896	175063	0	0	0	99322568	101321142	1998574	246119
T1D_Robertson_34127860_1	T1D (Robertson, Multi)	IMD	Treg_mem_Sch	Treg_mem_Sch	CD4	Sorted cell	ENSG00000178562	CD28	830	2.09320124947612e-52	3.30325672154401e-46	6.33677619433261e-07	0.999999334069665	3.22527136868619e-08	2:203874196	rs3087243	chr2.4		2	203874196	2:203740306	3.26742e-13	2:203874196	6.79317374026582e-53	3708	2520	0.999662766133923	1	202727457	204621295	ENSG00000178562	ENSG00000178562	protein_coding	203706639	1	167557	33667	167557	2	0	2	202707239	204706361	1999122	246120
T1D_Robertson_34127860_1	T1D (Robertson, Multi)	IMD	Treg_mem_Sch	Treg_mem_Sch	CD4	Sorted cell	ENSG00000121807	CCR2	2491	5.82032247280008e-06	2.68170560691471e-05	0.17683999996186	0.814771165150829	0.00835619750876866	3:46342713	rs113341849	chr3.1		3	46342713	3:46292869	1.10902e-07	3:46342713	1.09149116971174e-10	4528	6047	0.947559521966511	0.999963444828144	45500591	47085053	ENSG00000121807	ENSG00000121807	protein_coding	46354111	1	-11398	-61242	-11398	0	1	0	45353984	47353645	1999661	246126
T1D_Robertson_34127860_1	T1D (Robertson, Multi)	IMD	Treg_mem_Sch	Treg_mem_Sch	CD4	Sorted cell	ENSG00000121807	CCR2	2491	5.82032247280008e-06	2.68170560691471e-05	0.17683999996186	0.814771165150829	0.00835619750876866	3:46342713	rs113341849	chr3.2		3	46342713	3:46292869	1.10902e-07	3:46342713	1.09149116971174e-10	4528	6047	0.947559521966511	0.999963444828144	45500591	47085053	ENSG00000121807	ENSG00000121807	protein_coding	46354111	1	-11398	-61242	-11398	0	1	0	45353984	47353645	1999661	246126
T1D_Robertson_34127860_1	T1D (Robertson, Multi)	IMD	Treg_mem_Sch	Treg_mem_Sch	CD4	Sorted cell	ENSG00000160791	CCR5	2491	1.05300149023039e-08	3.28996655823537e-05	0.000319935509350905	0.999596895614309	5.02586807407023e-05	3:46342713	rs113341849	chr3.1		3	46342713	3:46249862	2.42867e-10	3:46342713	1.09149116971174e-10	4481	6047	0.99432057029356	0.999963444828144	45500591	47085053	ENSG00000160791	ENSG00000160791	protein_coding	46370946	1	-28233	-121084	-28233	1	2	1	45372044	47369914	1997870	246127
T1D_Robertson_34127860_1	T1D (Robertson, Multi)	IMD	Treg_mem_Sch	Treg_mem_Sch	CD4	Sorted cell	ENSG00000160791	CCR5	2491	1.05300149023039e-08	3.28996655823537e-05	0.000319935509350905	0.999596895614309	5.02586807407023e-05	3:46342713	rs113341849	chr3.2		3	46342713	3:46249862	2.42867e-10	3:46342713	1.09149116971174e-10	4481	6047	0.99432057029356	0.999963444828144	45500591	47085053	ENSG00000160791	ENSG00000160791	protein_coding	46370946	1	-28233	-121084	-28233	1	2	1	45372044	47369914	1997870	246127
T1D_Robertson_34127860_1	T1D (Robertson, Multi)	IMD	Treg_mem_Sch	Treg_mem_Sch	CD4	Sorted cell	ENSG00000185619	PCGF3	713	2.34596540011801e-29	0.00256621411319657	9.11799073968586e-27	0.997402393321026	3.13925657845134e-05	4:732533	rs10034650	chr4.1		4	732533	4:732533	8.53384e-22	4:973543	5.08261625578579e-09	5090	1256	1	0.999026445454377	705428	1505471	ENSG00000185619	ENSG00000185619	protein_coding	705832	1	26701	26701	267711	1	1	7	10642	1705720	1695078	246129
T1D_Robertson_34127860_1	T1D (Robertson, Multi)	IMD	Treg_mem_Sch	Treg_mem_Sch	CD4	Sorted cell	ENSG00000145214	DGKQ	718	6.22781208611154e-122	2.98248466632005e-05	2.42054562526549e-119	0.00961121856734884	0.990358956585971	4:973551	rs113075206	chr4.1		4	973551	4:973551	6.06382e-38	4:973543	5.08261625578579e-09	5588	1262	1	0.999026303180792	705428	1822293	ENSG00000145214	ENSG00000145214	protein_coding	973569	-1	18	18	26	0	0	0	10642	1986530	1975888	246128
T1D_Robertson_34127860_1	T1D (Robertson, Multi)	IMD	Treg_mem_Sch	Treg_mem_Sch	CD4	Sorted cell	ENSG00000005020	SKAP2	1802	1.00853315301335e-13	2.60306067800718e-10	0.000128947464581817	0.331481307430664	0.668389744844347	7:26849299	rs6461979	chr7.1		7	26849299	7:26867504	3.43476e-11	7:26852706	1.39544174257408e-14	5078	4786	0.931130884856737	0.996223571811469	26002919	27867953	ENSG00000005020	ENSG00000005020	protein_coding	26864590	-1	15291	-2914	11884	0	0	0	25995407	27994497	1999090	246130
T1D_Robertson_34127860_1	T1D (Robertson, Multi)	IMD	Treg_mem_Sch	Treg_mem_Sch	CD4	Sorted cell	ENSG00000154328	NEIL2	3662	4.48828339392211e-12	1.5197085387277e-05	2.9532892607187e-07	0.999967777315462	1.67302657358773e-05	8:11769705	rs804271	chr8.1		8	11769705	8:11770112	2.4319e-12	8:11877675	1.33546962696603e-10	5627	10924	0.916941153879425	0.999988067141978	10769669	11887662	ENSG00000154328	ENSG00000154328	protein_coding	11769710	1	-5	402	107965	0	0	3	10769669	12769227	1999558	246133
T1D_Robertson_34127860_1	T1D (Robertson, Multi)	IMD	Treg_mem_Sch	Treg_mem_Sch	CD4	Sorted cell	ENSG00000079459	FDFT1	3556	5.52773701210765e-16	1.48287190500387e-05	3.72766835256673e-11	0.999985103920029	6.73236457386432e-08	8:11820396	rs1293299	chr8.1		8	11820396	8:11820396	1.1203e-16	8:11877675	1.33546962696603e-10	5625	10659	0.999998152674395	0.999988694782864	10795981	11887662	ENSG00000079459	ENSG00000079459	protein_coding	11802741	1	17655	17655	74934	0	0	1	10795981	12795142	1999161	246134
T1D_Robertson_34127860_1	T1D (Robertson, Multi)	IMD	Treg_mem_Sch	Treg_mem_Sch	CD4	Sorted cell	ENSG00000136573	BLK	4156	1.77361642975002e-07	1.67489450084577e-05	0.0104730625540559	0.989010929445645	0.000499081693647407	8:11877675	rs2250903	chr8.1		8	11877675	8:11494403	7.09749e-10	8:11877675	1.33546962696603e-10	6354	12173	0.928944862572031	0.999987058170082	10564457	11887662	ENSG00000136573	ENSG00000136573	protein_coding	11494387	1	383288	16	383288	5	0	5	10487451	12381082	1893631	246132
T1D_Robertson_34127860_1	T1D (Robertson, Multi)	IMD	Treg_mem_Sch	Treg_mem_Sch	CD4	Sorted cell	ENSG00000110665	C11orf21	852	0	0	6.89785012589631e-05	0.99992807123152	2.9502672630272e-06	11:2160994	rs689	chr11.1		11	2160994	11:2301792	3.18307e-11	11:2159830	2.34698802998636e-301	6519	1909	0.999947318130814	1.00000000000005	1478751	3176060	ENSG00000110665	ENSG00000110665	protein_coding	2301918	-1	140924	126	142088	1	0	1	1303350	3300428	1997078	246103
T1D_Robertson_34127860_1	T1D (Robertson, Multi)	IMD	Treg_mem_Sch	Treg_mem_Sch	CD4	Sorted cell	ENSG00000197728	RPS26	682	1.71794996919159e-115	1.32801803434742e-64	1.29361945700938e-51	0.999999999591523	4.08504462313336e-10	12:56042145	rs1131017	chr12.3		12	56042145	12:56042145	1.93028e-28	12:56050848	3.80857006199547e-71	4014	2158	0.999915949393456	1.00000000000001	55302774	57036651	ENSG00000197728	ENSG00000197728	protein_coding	56041918	1	227	227	8930	0	0	0	55042158	57041338	1999180	246104
T1D_Robertson_34127860_1	T1D (Robertson, Multi)	IMD	Treg_mem_Sch	Treg_mem_Sch	CD4	Sorted cell	ENSG00000173064	HECTD4	1769	1.44501987836218e-73	5.16499640371065e-70	0.000279688671534881	0.999703156121512	1.71552069529935e-05	12:111569952	rs653178	chr12.4		12	111569952	12:112108541	3.40049e-11	12:111569952	2.06473973791266e-76	3491	5262	0.941614576175892	1.00000000000001	111387541	113288347	ENSG00000173064	ENSG00000173064	protein_coding	112382431	-1	812479	273890	812479	21	3	21	111387541	113382239	1994698	246106
T1D_Robertson_34127860_1	T1D (Robertson, Multi)	IMD	Treg_mem_Sch	Treg_mem_Sch	CD4	Sorted cell	ENSG00000173064	HECTD4	1769	1.44501987836218e-73	5.16499640371065e-70	0.000279688671534881	0.999703156121512	1.71552069529935e-05	12:111569952	rs653178	chr12.5		12	111569952	12:112108541	3.40049e-11	12:111569952	2.06473973791266e-76	3491	5262	0.941614576175892	1.00000000000001	111387541	113288347	ENSG00000173064	ENSG00000173064	protein_coding	112382431	-1	812479	273890	812479	21	3	21	111387541	113382239	1994698	246106
T1D_Robertson_34127860_1	T1D (Robertson, Multi)	IMD	Treg_mem_Sch	Treg_mem_Sch	CD4	Sorted cell	ENSG00000198270	TMEM116	2162	8.10358515107084e-71	4.31812480204933e-70	0.156847736111539	0.835773460598316	0.00737880329014037	12:111569952	rs653178	chr12.4		12	111569952	12:112537379	1.04041e-07	12:111569952	2.06473973791266e-76	3124	6820	0.913385304522217	1.00000000000001	111013959	113010847	ENSG00000198270	ENSG00000198270	protein_coding	112013165	-1	443213	-524214	443213	14	9	14	111013959	113013095	1999136	246105
T1D_Robertson_34127860_1	T1D (Robertson, Multi)	IMD	Treg_mem_Sch	Treg_mem_Sch	CD4	Sorted cell	ENSG00000198270	TMEM116	2162	8.10358515107084e-71	4.31812480204933e-70	0.156847736111539	0.835773460598316	0.00737880329014037	12:111569952	rs653178	chr12.5		12	111569952	12:112537379	1.04041e-07	12:111569952	2.06473973791266e-76	3124	6820	0.913385304522217	1.00000000000001	111013959	113010847	ENSG00000198270	ENSG00000198270	protein_coding	112013165	-1	443213	-524214	443213	14	9	14	111013959	113013095	1999136	246105
T1D_Robertson_34127860_1	T1D (Robertson, Multi)	IMD	Treg_mem_Sch	Treg_mem_Sch	CD4	Sorted cell	ENSG00000125245	GPR18	1138	1.17437649683753e-10	3.81113961545678e-08	0.00269424089108393	0.874100805158335	0.123204915721748	13:99411911	rs4319612	chr13.2		13	99411911	13:99315897	8.83267e-10	13:99411911	3.47396618409518e-14	5866	2620	0.957056553498328	0.999999993310469	98292062	100086881	ENSG00000125245	ENSG00000125245	protein_coding	99258379	-1	-153532	-57518	-153532	3	1	3	98261792	100261629	1999837	246107
T1D_Robertson_34127860_1	T1D (Robertson, Multi)	IMD	Treg_mem_Sch	Treg_mem_Sch	CD4	Sorted cell	ENSG00000184730	APOBR	651	3.49515351335013e-16	3.70863118231945e-14	0.0089820842710311	0.952993327677615	0.0380245880513163	16:28515576	rs153106	chr16.3		16	28515576	16:28494339	9.45366e-13	16:28496748	1.20442886262005e-19	3751	1850	0.982622546047365	0.994461417741253	27540016	29025292	ENSG00000184730	ENSG00000184730	protein_coding	28494643	1	20933	-304	2105	1	0	0	27495504	29492564	1997060	246108
T1D_Robertson_34127860_1	T1D (Robertson, Multi)	IMD	Treg_mem_Sch	Treg_mem_Sch	CD4	Sorted cell	ENSG00000178952	TUFM	652	4.98485653373613e-30	3.89124967826117e-14	1.28104248623121e-16	0.999999925355073	7.4644887599574e-08	16:28846324	rs7187776	chr16.3		16	28846324	16:28846324	2.33248e-18	16:28496748	1.20442886262005e-19	3651	1851	0.999999999831937	0.994461417741253	27891437	29811636	ENSG00000178952	ENSG00000178952	protein_coding	28846348	-1	24	24	349600	0	0	17	27846825	29845995	1999170	246109
T1D_Robertson_34127860_1	T1D (Robertson, Multi)	IMD	Treg_mem_Sch	Treg_mem_Sch	CD4	Sorted cell	ENSG00000166822	TMEM170A	1242	3.78199173881836e-24	8.15744443268499e-23	0.0442204365656165	0.953794395669883	0.00198516776450109	16:75212137	rs72802365	chr16.4		16	75212137	16:75470870	1.67607e-07	16:75212137	6.55248648671241e-29	6233	3515	0.927065352045202	0.999999999999926	74472867	76256189	ENSG00000166822	ENSG00000166822	protein_coding	75464689	-1	252552	-6181	252552	7	1	7	74465691	76465489	1999798	246111
T1D_Robertson_34127860_1	T1D (Robertson, Multi)	IMD	Treg_mem_Sch	Treg_mem_Sch	CD4	Sorted cell	ENSG00000184517	ZFP1	1245	1.05544316091777e-23	7.44967502931621e-23	0.123406291100361	0.871032244742444	0.00556146415719812	16:75212137	rs72802365	chr16.4		16	75212137	16:75144816	1.7454e-08	16:75212137	6.55248648671241e-29	5718	3518	0.908403742166009	0.999999999999926	74205870	75699021	ENSG00000184517	ENSG00000184517	protein_coding	75148524	1	63613	-3708	63613	1	0	1	74148655	76147670	1999015	246110
T1D_Robertson_34127860_1	T1D (Robertson, Multi)	IMD	Treg_mem_Sch	Treg_mem_Sch	CD4	Sorted cell	ENSG00000073605	GSDMB	1713	8.3286364872687e-26	1.55947460960968e-15	2.29681749316951e-11	0.428919659038605	0.571080340938422	17:39872867	rs12936231	chr17.1		17	39872867	17:39924659	1.73734e-15	17:39910119	3.85410086020813e-21	3484	6700	0.998882625122279	0.999998182020727	39033888	40905555	ENSG00000073605	ENSG00000073605	protein_coding	39918635	-1	45768	-6024	8516	0	0	0	38920078	40919725	1999647	246112
T1D_Robertson_34127860_1	T1D (Robertson, Multi)	IMD	Treg_mem_Sch	Treg_mem_Sch	CD4	Sorted cell	ENSG00000172057	ORMDL3	1713	4.59032580373647e-23	9.72166887643517e-16	1.26589035570057e-08	0.266631157744579	0.733368829596518	17:39872867	rs12936231	chr17.1		17	39872867	17:39874777	2.94844e-13	17:39910119	3.85410086020813e-21	3494	6702	0.990916247005274	0.999998182020727	39033888	40905555	ENSG00000172057	ENSG00000172057	protein_coding	39927601	-1	54734	52824	17482	1	1	1	38927602	40927543	1999941	246113
T1D_Robertson_34127860_1	T1D (Robertson, Multi)	IMD	Treg_mem_Sch	Treg_mem_Sch	CD4	Sorted cell	ENSG00000167914	GSDMA	1713	1.74190332658311e-20	3.62614203363269e-15	4.80370831170505e-06	0.999993990397964	1.20589372309816e-06	17:39910119	rs56380902	chr17.1		17	39910119	17:39963385	4.76238e-13	17:39910119	3.85410086020813e-21	3536	6702	0.999955214927989	0.999998182020727	39033888	40905555	ENSG00000167914	ENSG00000167914	protein_coding	39963004	1	-52885	381	-52885	4	0	4	38953829	40952801	1998972	246114
T1D_Robertson_34127860_1	T1D (Robertson, Multi)	IMD	Treg_mem_Sch	Treg_mem_Sch	CD4	Sorted cell	ENSG00000126351	THRA	1712	1.40348014760252e-30	3.62616381668861e-15	3.87042676103963e-16	1	3.37131599156488e-17	17:40096407	rs883871	chr17.1		17	40096407	17:40096407	5.56363e-18	17:39910119	3.85410086020813e-21	3868	6704	1	0.999998182020727	39219101	40905555	ENSG00000126351	ENSG00000126351	protein_coding	40062965	1	33442	33442	-152846	0	0	9	39058397	41058246	1999849	246115
T1D_Robertson_34127860_1	T1D (Robertson, Multi)	IMD	Treg_mem_Sch	Treg_mem_Sch	CD4	Sorted cell	ENSG00000160013	PTGIR	390	3.52030337922165e-40	1.71691749432499e-07	2.05036221629462e-33	0.999999823766787	4.54147091195748e-09	19:46621457	rs2229129	chr19.2		19	46621457	19:46621457	8.84234e-24	19:46705224	4.43510222231566e-13	4667	1133	0.999999999399914	0.999999880322894	45629998	47583608	ENSG00000160013	ENSG00000160013	protein_coding	46625089	-1	3632	3632	-80135	0	0	4	45625194	47624948	1999754	246116
T1D_Robertson_34127860_1	T1D (Robertson, Multi)	IMD	Treg_mem_Sch	Treg_mem_Sch	CD4	Sorted cell	ENSG00000167414	GNG8	389	5.93223308207857e-14	1.71691683726726e-07	3.45516430091157e-07	0.999999440544571	4.22472559305668e-08	19:46626316	rs3760758	chr19.2		19	46626316	19:46626316	1.76055e-12	19:46705224	4.43510222231566e-13	4663	1132	0.954413903342642	0.999999880322895	45730897	47583608	ENSG00000167414	ENSG00000167414	protein_coding	46636202	-1	9886	9886	-69022	0	0	3	45636921	47635802	1998881	246117
T1D_Robertson_34127860_1	T1D (Robertson, Multi)	IMD	Treg_mem_Sch	Treg_mem_Sch	CD4	Sorted cell	ENSG00000181027	FKRP	387	1.299572532608e-08	1.58154884099794e-07	0.0756921813248801	0.921149514927483	0.00315813259702757	19:46705224	rs425105	chr19.2		19	46705224	19:46714844	1.64037e-07	19:46705224	4.43510222231566e-13	4676	1130	0.91094340982707	0.999999880322894	45748510	47583608	ENSG00000181027	ENSG00000181027	protein_coding	46746057	1	-40833	-31213	-40833	4	3	4	45746967	47746031	1999064	246118
T1D_Robertson_34127860_1	T1D (Robertson, Multi)	IMD	Treg_mem_Sch	Treg_mem_Sch	CD4	Sorted cell	ENSG00000101307	SIRPB1	926	4.12215180378357e-16	6.20435785753883e-14	0.00659120752700186	0.992057078876016	0.00135171359692047	20:1634898	rs6043405	chr20.1		20	1634898	20:1630248	1.18418e-09	20:1634898	6.32156534450833e-20	6674	2162	0.995423604891645	0.999999999999967	856433	2395658	ENSG00000101307	ENSG00000101307	protein_coding	1620009	-1	-14889	-10239	-14889	2	1	2	620320	2619540	1999220	246121
T1D_Robertson_34127860_1	T1D (Robertson, Multi)	IMD	Treg_mem_Sch	Treg_mem_Sch	CD4	Sorted cell	ENSG00000160183	TMPRSS3	360	3.05650276154373e-40	2.90629427055956e-18	1.05168385476507e-22	1	9.4307195898076e-17	21:42403997	rs2277798	chr21.1		21	42403997	21:42403997	6.39322e-20	21:42416077	1.2798850660485e-24	7276	849	1	0.999999999957082	41418414	43373568	ENSG00000160183	ENSG00000160183	protein_coding	42396052	-1	-7945	-7945	-20025	1	1	1	41396370	43376958	1980588	246122
T1D_Robertson_34127860_1	T1D (Robertson, Multi)	IMD	Treg_mem_Sch	Treg_mem_Sch	CD4	Sorted cell	ENSG00000160185	UBASH3A	360	9.4945707985653e-33	1.84933590465847e-18	3.26689932769169e-15	0.635592125110209	0.364407874889783	21:42434957	rs1893592	chr21.1		21	42434957	21:42434957	1.34724e-17	21:42416077	1.2798850660485e-24	7258	849	0.999999999999992	0.999999999957082	41418414	43373568	ENSG00000160185	ENSG00000160185	protein_coding	42403902	1	31055	31055	12175	0	0	0	41405754	43376958	1971204	246123
T1D_Robertson_34127860_1	T1D (Robertson, Multi)	IMD	Treg_mem_Sch	Treg_mem_Sch	CD4	Sorted cell	ENSG00000100360	IFT27	617	2.43304521118994e-12	7.10248341215432e-10	0.00341337893121961	0.996424531673446	0.000162088682653571	22:37189696	rs229531	chr22.3		22	37189696	22:36775567	8.38657e-10	22:37189696	1.82407523941084e-15	5705	1750	0.994917720207045	0.99999999991296	36143706	37700690	ENSG00000100360	ENSG00000100360	protein_coding	36776119	-1	-413577	552	-413577	16	0	16	35779020	37776206	1997186	246124
T1D_Robertson_34127860_1	T1D (Robertson, Multi)	IMD	Treg_mem_Sch	Treg_mem_Sch	CD4	Sorted cell	ENSG00000133466	C1QTNF6	614	8.11891393715169e-16	7.12795846354974e-10	1.13902239259677e-06	0.999998813335005	4.69298042873716e-08	22:37189696	rs229531	chr22.3		22	37189696	22:37200356	3.12802e-12	22:37189696	1.82407523941084e-15	5444	1748	0.999999473836707	0.999999999912923	36297396	38148291	ENSG00000133466	ENSG00000133466	protein_coding	37188247	-1	-1449	-12109	-1449	0	0	0	36199869	38199253	1999384	246125
T1D_Robertson_34127860_1	T1D (Robertson, Multi)	IMD	Treg_naive_Bo	Treg_naive_Bo	CD4	Sorted cell	ENSG00000169231	THBS3	1025	1.35041270970118e-10	1.82206095808421e-06	7.41085030785137e-05	0.999918080850457	5.98845046560754e-06	1:154465420	rs2229238	chr1.4		1	154465420	1:155151361	4.12233e-12	1:154465420	1.33799750235894e-12	2688	4730	0.999477365369597	0.999989070141747	154353997	156185069	ENSG00000169231	ENSG00000169231	protein_coding	155207897	-1	742477	56536	742477	38	5	38	154209478	156207494	1998016	249072
T1D_Robertson_34127860_1	T1D (Robertson, Multi)	IMD	Treg_naive_Bo	Treg_naive_Bo	CD4	Sorted cell	ENSG00000178562	CD28	816	1.90425112752213e-49	3.30127385713973e-46	0.000576476495794818	0.999399009908562	2.45135956482911e-05	2:203874196	rs3087243	chr2.4		2	203874196	2:203743454	1.09647e-10	2:203874196	6.79317374026582e-53	3442	2520	0.989897301003032	1	202727457	204621295	ENSG00000178562	ENSG00000178562	protein_coding	203706639	1	167557	36815	167557	2	0	2	202707239	204706192	1998953	249095
T1D_Robertson_34127860_1	T1D (Robertson, Multi)	IMD	Treg_naive_Bo	Treg_naive_Bo	CD4	Sorted cell	ENSG00000144504	ANKMY1	824	4.53341752661887e-11	3.2820173778343e-05	1.38124205345258e-06	0.99996534439887	4.54139963620527e-07	2:240521955	rs13394744	chr2.5		2	240521955	2:240524036	3.04769e-14	2:241468331	2.73350266225965e-11	6496	1890	0.999999117459234	0.999997040748676	239700516	241537572	ENSG00000144504	ENSG00000144504	protein_coding	240557988	-1	36033	33952	-910343	0	0	25	239569473	241569104	1999631	249096
T1D_Robertson_34127860_1	T1D (Robertson, Multi)	IMD	Treg_naive_Bo	Treg_naive_Bo	CD4	Sorted cell	ENSG00000160791	CCR5	2678	1.37832208398051e-06	3.13576330653471e-05	0.0418778472112903	0.952734793187014	0.00535462364654609	3:46342713	rs113341849	chr3.1		3	46342713	3:46439310	1.2336e-08	3:46342713	1.09149116971174e-10	4636	6047	0.952718304053467	0.999963846698855	45500591	47085053	ENSG00000160791	ENSG00000160791	protein_coding	46370946	1	-28233	68364	-28233	1	3	1	45372044	47369914	1997870	249103
T1D_Robertson_34127860_1	T1D (Robertson, Multi)	IMD	Treg_naive_Bo	Treg_naive_Bo	CD4	Sorted cell	ENSG00000160791	CCR5	2678	1.37832208398051e-06	3.13576330653471e-05	0.0418778472112903	0.952734793187014	0.00535462364654609	3:46342713	rs113341849	chr3.2		3	46342713	3:46439310	1.2336e-08	3:46342713	1.09149116971174e-10	4636	6047	0.952718304053467	0.999963846698855	45500591	47085053	ENSG00000160791	ENSG00000160791	protein_coding	46370946	1	-28233	68364	-28233	1	3	1	45372044	47369914	1997870	249103
T1D_Robertson_34127860_1	T1D (Robertson, Multi)	IMD	Treg_naive_Bo	Treg_naive_Bo	CD4	Sorted cell	ENSG00000185619	PCGF3	718	1.21463092582969e-08	0.00256620921074174	4.72086394817329e-06	0.997399586400999	2.94713780003095e-05	4:749731	rs7377200	chr4.1		4	749731	4:747954	8.97169e-13	4:973543	5.08261625578579e-09	4367	1256	0.994123477688308	0.99902554067355	705428	1505471	ENSG00000185619	ENSG00000185619	protein_coding	705832	1	43899	42122	267711	1	1	7	34923	1705720	1670797	249105
T1D_Robertson_34127860_1	T1D (Robertson, Multi)	IMD	Treg_naive_Bo	Treg_naive_Bo	CD4	Sorted cell	ENSG00000145214	DGKQ	719	7.96741666461785e-97	0.000441176698761694	3.09666832160089e-94	0.169811128627441	0.829747694673806	4:967585	rs1377586	chr4.1		4	967585	4:976936	7.27404e-42	4:973543	5.08261625578579e-09	4641	1262	0.999999995021627	0.99902489979569	705428	1783298	ENSG00000145214	ENSG00000145214	protein_coding	973569	-1	5984	-3367	26	0	0	0	34923	1986530	1951607	249104
T1D_Robertson_34127860_1	T1D (Robertson, Multi)	IMD	Treg_naive_Bo	Treg_naive_Bo	CD4	Sorted cell	ENSG00000113638	TTC33	2595	4.24317424267079e-10	1.64511778322989e-08	0.0251217141598576	0.973990248467202	0.000888020497447219	5:40521603	rs1876142	chr5.2		5	40521603	5:40748166	1.27963e-08	5:40521603	1.73030884697541e-14	6086	6551	0.991635533355647	0.999999990372744	39766213	41459715	ENSG00000113638	ENSG00000113638	protein_coding	40755961	-1	234358	7795	234358	2	0	2	39756751	41754383	1997632	249106
T1D_Robertson_34127860_1	T1D (Robertson, Multi)	IMD	Treg_naive_Bo	Treg_naive_Bo	CD4	Sorted cell	ENSG00000064995	TAF11	1827	3.00470253959189e-33	1.46496137104105e-32	0.168864806476152	0.823295164047047	0.00784002947679759	6:33889748	rs2274154	chr6.2		6	33889748	6:34948042	2.31108e-07	6:33889748	5.77632292439145e-39	4212	5906	0.952858187655658	1	33889652	35759878	ENSG00000064995	ENSG00000064995	protein_coding	34888042	-1	998294	-60000	998294	19	1	19	33889652	35887509	1997857	249107
T1D_Robertson_34127860_1	T1D (Robertson, Multi)	IMD	Treg_naive_Bo	Treg_naive_Bo	CD4	Sorted cell	ENSG00000112182	BACH2	733	9.84117546690127e-20	3.89760473659808e-16	0.000249079472997907	0.986454480454152	0.0132964400728482	6:90267049	rs72928038	chr6.3		6	90267049	6:90248512	4.29603e-10	6:90267049	2.19910712351832e-22	4395	2022	0.976500457268644	1	89417671	91158696	ENSG00000112182	ENSG00000112182	protein_coding	90296843	-1	29794	48331	29794	1	1	1	89297772	91296326	1998554	249108
T1D_Robertson_34127860_1	T1D (Robertson, Multi)	IMD	Treg_naive_Bo	Treg_naive_Bo	CD4	Sorted cell	ENSG00000132436	FIGNL1	2761	6.02272885397632e-15	5.68698135708682e-08	1.05896376340848e-07	0.999929846299771	6.99909340361328e-05	7:50408441	rs12719019	chr7.2		7	50408441	7:50408441	1.92724e-13	7:50970505	1.80635687271797e-13	5073	9008	0.99690618881806	0.999998244616693	49721908	51485746	ENSG00000132436	ENSG00000132436	protein_coding	50450350	-1	41909	41909	-520155	0	0	3	49542549	51542465	1999916	249110
T1D_Robertson_34127860_1	T1D (Robertson, Multi)	IMD	Treg_naive_Bo	Treg_naive_Bo	CD4	Sorted cell	ENSG00000132436	FIGNL1	2761	6.02272885397632e-15	5.68698135708682e-08	1.05896376340848e-07	0.999929846299771	6.99909340361328e-05	7:50408441	rs12719019	chr7.3		7	50408441	7:50408441	1.92724e-13	7:50970505	1.80635687271797e-13	5073	9008	0.99690618881806	0.999998244616693	49721908	51485746	ENSG00000132436	ENSG00000132436	protein_coding	50450350	-1	41909	41909	-520155	0	0	3	49542549	51542465	1999916	249110
T1D_Robertson_34127860_1	T1D (Robertson, Multi)	IMD	Treg_naive_Bo	Treg_naive_Bo	CD4	Sorted cell	ENSG00000255310	AF131215.2	3859	1.88102417520966e-12	1.69569103758358e-05	1.10927149151795e-07	0.999977424110195	5.50805040079237e-06	8:11111565	rs7460507	chr8.1		8	11111565	8:11115230	1.24331e-13	8:11877675	1.33546962696603e-10	7302	12189	0.903828691031928	0.999986793203309	10125701	11887662	ENSG00000255310	ENSG00000255310	lncRNA	11109726	-1	-1839	-5504	-767949	0	0	17	10109960	12069473	1959513	249112
T1D_Robertson_34127860_1	T1D (Robertson, Multi)	IMD	Treg_naive_Bo	Treg_naive_Bo	CD4	Sorted cell	ENSG00000136573	BLK	3844	7.45784234653543e-16	1.69347479087401e-05	4.4037948475514e-11	0.999982999260585	6.59474690585633e-08	8:11494403	rs922483	chr8.1		8	11494403	8:11494403	4.64513e-17	8:11877675	1.33546962696603e-10	5817	12173	0.999821774274221	0.999986796160592	10564457	11887662	ENSG00000136573	ENSG00000136573	protein_coding	11494387	1	16	16	383288	0	0	5	10487451	12329981	1842530	249113
T1D_Robertson_34127860_1	T1D (Robertson, Multi)	IMD	Treg_naive_Bo	Treg_naive_Bo	CD4	Sorted cell	ENSG00000154328	NEIL2	3444	1.93709301205846e-11	1.51969494870006e-05	1.27460647000548e-06	0.999958656497033	2.48719276383527e-05	8:11769705	rs804271	chr8.1		8	11769705	8:11777300	5.06874e-13	8:11877675	1.33546962696603e-10	5083	10924	0.992860477183571	0.999987903457931	10769669	11887662	ENSG00000154328	ENSG00000154328	protein_coding	11769710	1	-5	7590	107965	0	0	3	10769669	12769227	1999558	249114
T1D_Robertson_34127860_1	T1D (Robertson, Multi)	IMD	Treg_naive_Bo	Treg_naive_Bo	CD4	Sorted cell	ENSG00000079459	FDFT1	3343	4.44774882839454e-44	1.48287214128458e-05	2.99937023916755e-39	0.999985102596705	6.86818826033599e-08	8:11820396	rs1293299	chr8.1		8	11820396	8:11820396	5.72699e-30	8:11877675	1.33546962696603e-10	5086	10659	0.997664528095259	0.999988534123973	10795981	11887662	ENSG00000079459	ENSG00000079459	protein_coding	11802741	1	17655	17655	74934	0	0	1	10795981	12795142	1999161	249115
T1D_Robertson_34127860_1	T1D (Robertson, Multi)	IMD	Treg_naive_Bo	Treg_naive_Bo	CD4	Sorted cell	ENSG00000269918	AF131215.9	3859	7.06848179518793e-09	1.6949505777147e-05	0.000416840221781928	0.999540729754679	2.54734492798055e-05	8:11877675	rs2250903	chr8.1		8	11877675	8:11105778	1.87318e-10	8:11877675	1.33546962696603e-10	7313	12189	0.906650525491411	0.999986793203309	10125701	11887662	ENSG00000269918	ENSG00000269918	lncRNA	11106704	-1	-770971	926	-770971	18	0	18	10106723	12069473	1962750	249111
T1D_Robertson_34127860_1	T1D (Robertson, Multi)	IMD	Treg_naive_Bo	Treg_naive_Bo	CD4	Sorted cell	ENSG00000064201	TSPAN32	802	0	0	1.86372200778785e-05	0.999980675630626	6.87149241184279e-07	11:2160994	rs689	chr11.1		11	2160994	11:2293032	6.82879e-12	11:2159830	2.34698802998636e-301	5963	1910	0.987194330357374	1.00000000000005	1478751	3176060	ENSG00000064201	ENSG00000064201	protein_coding	2302013	1	-141019	-8981	-142183	2	1	2	1302054	3271248	1969194	249073
T1D_Robertson_34127860_1	T1D (Robertson, Multi)	IMD	Treg_naive_Bo	Treg_naive_Bo	CD4	Sorted cell	ENSG00000110665	C11orf21	802	0	0	1.38859463876278e-05	0.999985559273017	5.5478060870061e-07	11:2160994	rs689	chr11.1		11	2160994	11:2295490	2.96071e-13	11:2159830	2.34698802998636e-301	5960	1910	0.995511683198444	1.00000000000005	1478751	3176060	ENSG00000110665	ENSG00000110665	protein_coding	2301918	-1	140924	6428	142088	1	0	1	1303350	3271248	1967898	249074
T1D_Robertson_34127860_1	T1D (Robertson, Multi)	IMD	Treg_naive_Bo	Treg_naive_Bo	CD4	Sorted cell	ENSG00000069493	CLEC2D	1632	1.52486893997223e-12	5.78996018043669e-08	2.63344961837288e-05	0.999926392881844	4.72147208441694e-05	12:9757568	rs4763879	chr12.1		12	9757568	12:9681032	1.45691e-11	12:9757568	7.38063281501458e-14	6039	3800	0.999896296932953	0.999999943058696	8843098	10569986	ENSG00000069493	ENSG00000069493	protein_coding	9669713	1	87855	11319	87855	3	0	3	8666380	10664881	1998501	249076
T1D_Robertson_34127860_1	T1D (Robertson, Multi)	IMD	Treg_naive_Bo	Treg_naive_Bo	CD4	Sorted cell	ENSG00000257027	RP11-705C15.3	1632	2.54359254060436e-11	5.78775485470119e-08	0.000439278591737376	0.999545597285621	1.50662196575984e-05	12:9757568	rs4763879	chr12.1		12	9757568	12:9667484	1.55947e-13	12:9757568	7.38063281501458e-14	6012	3800	0.999687770705178	0.999999943058696	8843098	10569986	ENSG00000257027	ENSG00000257027	lncRNA	9658567	1	99001	8917	99001	4	0	4	8658662	10658546	1999884	249075
T1D_Robertson_34127860_1	T1D (Robertson, Multi)	IMD	Treg_naive_Bo	Treg_naive_Bo	CD4	Sorted cell	ENSG00000197728	RPS26	495	1.98631202248994e-205	1.32801803434742e-64	1.49569657211478e-141	0.999999999591523	4.0850445127084e-10	12:56042145	rs1131017	chr12.3		12	56042145	12:56042145	1.17961e-49	12:56050848	3.80857006199547e-71	3249	2158	0.999999999999983	1.00000000000001	55302774	57040534	ENSG00000197728	ENSG00000197728	protein_coding	56041918	1	227	227	8930	0	0	0	55042725	57041338	1998613	249077
T1D_Robertson_34127860_1	T1D (Robertson, Multi)	IMD	Treg_naive_Bo	Treg_naive_Bo	CD4	Sorted cell	ENSG00000089248	ERP29	1482	6.2735444792368e-71	4.49241566651023e-70	0.121426656303267	0.869504689722537	0.0090686539741847	12:111569952	rs653178	chr12.4		12	111569952	12:111875404	3.04036e-08	12:111569952	2.06473973791266e-76	2201	6820	0.940773147587132	1.00000000000001	111013959	113010847	ENSG00000089248	ENSG00000089248	protein_coding	112013426	1	-443474	-138022	-443474	15	6	15	111013959	113013304	1999345	249078
T1D_Robertson_34127860_1	T1D (Robertson, Multi)	IMD	Treg_naive_Bo	Treg_naive_Bo	CD4	Sorted cell	ENSG00000089248	ERP29	1482	6.2735444792368e-71	4.49241566651023e-70	0.121426656303267	0.869504689722537	0.0090686539741847	12:111569952	rs653178	chr12.5		12	111569952	12:111875404	3.04036e-08	12:111569952	2.06473973791266e-76	2201	6820	0.940773147587132	1.00000000000001	111013959	113010847	ENSG00000089248	ENSG00000089248	protein_coding	112013426	1	-443474	-138022	-443474	15	6	15	111013959	113013304	1999345	249078
T1D_Robertson_34127860_1	T1D (Robertson, Multi)	IMD	Treg_naive_Bo	Treg_naive_Bo	CD4	Sorted cell	ENSG00000125245	GPR18	1124	3.69548403995686e-12	1.93612656442747e-08	8.47813641628988e-05	0.443070210017724	0.556844989253151	13:99411911	rs4319612	chr13.2		13	99411911	13:99262881	7.07099e-12	13:99411911	3.47396618409518e-14	5702	2620	0.963214253137691	0.99999998642789	98292062	100086881	ENSG00000125245	ENSG00000125245	protein_coding	99258379	-1	-153532	-4502	-153532	3	0	3	98261827	100261629	1999802	249080
T1D_Robertson_34127860_1	T1D (Robertson, Multi)	IMD	Treg_naive_Bo	Treg_naive_Bo	CD4	Sorted cell	ENSG00000134882	UBAC2	1124	7.52714778504504e-10	3.84297685836877e-08	0.0172686947250166	0.881448707018744	0.101282559073756	13:99411911	rs4319612	chr13.2		13	99411911	13:99380807	1.29838e-08	13:99411911	3.47396618409518e-14	5749	2620	0.980225426868152	0.99999998642789	98292062	100086881	ENSG00000134882	ENSG00000134882	protein_coding	99200854	1	211057	179953	211057	5	4	5	98201273	100200208	1998935	249079
T1D_Robertson_34127860_1	T1D (Robertson, Multi)	IMD	Treg_naive_Bo	Treg_naive_Bo	CD4	Sorted cell	ENSG00000251417	RP11-1348G14.4	442	7.57330103406905e-22	3.8075479952409e-14	1.94620238612581e-08	0.978428326436737	0.0215716541012015	16:28496748	rs151174	chr16.3		16	28496748	16:28846324	2.13802e-13	16:28496748	1.20442886262005e-19	2691	1850	0.916678475345538	0.994442894803948	27891437	29681371	ENSG00000251417	ENSG00000251417	lncRNA	28802743	1	-305995	43581	-305995	11	5	11	27802877	29779388	1976511	249081
T1D_Robertson_34127860_1	T1D (Robertson, Multi)	IMD	Treg_naive_Bo	Treg_naive_Bo	CD4	Sorted cell	ENSG00000178952	TUFM	442	1.37188153378344e-61	3.89132214528228e-14	3.5254892186647e-48	0.999999921973458	7.80264911894209e-08	16:28826194	rs8049439	chr16.3		16	28826194	16:28826194	1.50034e-32	16:28496748	1.20442886262005e-19	2561	1851	1	0.994442894803948	27891437	29681371	ENSG00000178952	ENSG00000178952	protein_coding	28846348	-1	20154	20154	349600	1	1	17	27846825	29845995	1999170	249082
T1D_Robertson_34127860_1	T1D (Robertson, Multi)	IMD	Treg_naive_Bo	Treg_naive_Bo	CD4	Sorted cell	ENSG00000184517	ZFP1	1092	9.50237870402659e-25	8.45303957386451e-23	0.0111105302106024	0.98835937546777	0.000530094321629055	16:75212137	rs72802365	chr16.4		16	75212137	16:75170427	2.66858e-09	16:75212137	6.55248648671241e-29	5239	3518	0.991848466716516	1	74205870	75699021	ENSG00000184517	ENSG00000184517	protein_coding	75148524	1	63613	21903	63613	1	0	1	74149280	76147412	1998132	249083
T1D_Robertson_34127860_1	T1D (Robertson, Multi)	IMD	Treg_naive_Bo	Treg_naive_Bo	CD4	Sorted cell	ENSG00000073605	GSDMB	1639	1.12458696425414e-26	7.30816282277593e-16	3.10131318138052e-12	0.199939666066035	0.800060333930863	17:39909987	rs2290400	chr17.1		17	39909987	17:39933091	1.11664e-16	17:39910119	3.85410086020813e-21	3074	6701	0.973785591655361	0.999998182020727	39033888	40837725	ENSG00000073605	ENSG00000073605	protein_coding	39918635	-1	8648	-14456	8516	0	3	0	38920078	40919725	1999647	249084
T1D_Robertson_34127860_1	T1D (Robertson, Multi)	IMD	Treg_naive_Bo	Treg_naive_Bo	CD4	Sorted cell	ENSG00000172057	ORMDL3	1639	5.13974161509752e-26	2.0839660206216e-15	1.41740469403038e-11	0.573850368893796	0.426149631092032	17:39909987	rs2290400	chr17.1		17	39909987	17:39928097	2.4359e-16	17:39910119	3.85410086020813e-21	3093	6703	0.944950650447907	0.999998182020727	39033888	40837725	ENSG00000172057	ENSG00000172057	protein_coding	39927601	-1	17614	-496	17482	1	2	1	38927974	40927543	1999569	249085
T1D_Robertson_34127860_1	T1D (Robertson, Multi)	IMD	Treg_naive_Bo	Treg_naive_Bo	CD4	Sorted cell	ENSG00000167914	GSDMA	1639	8.05090316574256e-47	3.62616373098084e-15	2.22022599439388e-32	0.999999976316716	2.36832846369606e-08	17:39963001	rs3902025	chr17.1		17	39963001	17:39963001	8.81207e-27	17:39910119	3.85410086020813e-21	3171	6703	0.999947804636116	0.999998182020727	39033888	40837725	ENSG00000167914	ENSG00000167914	protein_coding	39963004	1	-3	-3	-52885	0	0	4	38955115	40952801	1997686	249086
T1D_Robertson_34127860_1	T1D (Robertson, Multi)	IMD	Treg_naive_Bo	Treg_naive_Bo	CD4	Sorted cell	ENSG00000134278	SPIRE1	819	1.67214101582235e-27	6.1892268260425e-20	2.70169605302886e-08	0.999999971829972	1.15306898671899e-09	18:12818923	rs80262450	chr18.1		18	12818923	18:12654888	1.02932e-15	18:12818923	1.46934514860933e-25	5565	2401	0.913560022880039	0.956568446746362	12254957	13603826	ENSG00000134278	ENSG00000134278	protein_coding	12658107	-1	-160816	3219	-160816	5	0	5	11658300	13657963	1999663	249087
T1D_Robertson_34127860_1	T1D (Robertson, Multi)	IMD	Treg_naive_Bo	Treg_naive_Bo	CD4	Sorted cell	ENSG00000260302	LINC01882	819	4.06730719402614e-27	6.18922657413045e-20	6.57159156349753e-08	0.999999931124253	3.159829632215e-09	18:12818923	rs80262450	chr18.1		18	12818923	18:12750378	1.76915e-13	18:12818923	1.46934514860933e-25	5581	2401	0.999999924318151	0.956568446746362	12254957	13603826	ENSG00000260302	ENSG00000260302	lncRNA	12776140	-1	-42783	25762	-42783	0	0	0	11776305	13776114	1999809	249088
T1D_Robertson_34127860_1	T1D (Robertson, Multi)	IMD	Treg_naive_Bo	Treg_naive_Bo	CD4	Sorted cell	ENSG00000065989	PDE4A	818	3.02908495736031e-22	5.23481280991918e-18	5.78604396276593e-05	0.999934204576514	7.93498385641111e-06	19:10317045	rs74956615	chr19.1		19	10317045	19:10405128	2.00215e-11	19:10317045	1.67334836407856e-24	4674	2437	0.969550544463397	0.91200669408595	9435653	11193728	ENSG00000065989	ENSG00000065989	protein_coding	10420538	1	-103493	-15410	-103493	6	0	6	9417589	11413168	1995579	249090
T1D_Robertson_34127860_1	T1D (Robertson, Multi)	IMD	Treg_naive_Bo	Treg_naive_Bo	CD4	Sorted cell	ENSG00000105397	TYK2	818	1.57802160211646e-19	5.06483915580756e-18	0.0301427741135293	0.967461702378074	0.00239552350839561	19:10317045	rs74956615	chr19.1		19	10317045	19:10370835	1.47496e-08	19:10317045	1.67334836407856e-24	4700	2437	0.986961955827308	0.91200669408595	9435653	11193728	ENSG00000105397	ENSG00000105397	protein_coding	10380572	-1	63527	9737	63527	4	0	4	9381465	11370318	1988853	249089
T1D_Robertson_34127860_1	T1D (Robertson, Multi)	IMD	Treg_naive_Bo	Treg_naive_Bo	CD4	Sorted cell	ENSG00000129347	KRI1	817	1.34277494768716e-29	5.23515717620555e-18	2.56491811513574e-12	0.999999999997087	3.41338805248949e-13	19:10317045	rs74956615	chr19.1		19	10317045	19:10556965	1.14551e-17	19:10317045	1.67334836407856e-24	4249	2438	0.992175897969047	0.91200669408595	9905794	11193728	ENSG00000129347	ENSG00000129347	protein_coding	10566010	-1	248965	9045	248965	11	0	11	9567216	11566017	1998801	249091
T1D_Robertson_34127860_1	T1D (Robertson, Multi)	IMD	Treg_naive_Bo	Treg_naive_Bo	CD4	Sorted cell	ENSG00000160013	PTGIR	374	2.87326388747728e-25	1.71691740492576e-07	1.67350122674037e-18	0.999999824539687	3.76857387215033e-09	19:46618488	rs9304662	chr19.2		19	46618488	19:46618488	2.16681e-21	19:46705224	4.43510222231566e-13	4587	1133	0.961106254533067	0.99999993316386	45629998	47583608	ENSG00000160013	ENSG00000160013	protein_coding	46625089	-1	6601	6601	-80135	0	0	4	45625194	47624948	1999754	249092
T1D_Robertson_34127860_1	T1D (Robertson, Multi)	IMD	Treg_naive_Bo	Treg_naive_Bo	CD4	Sorted cell	ENSG00000167414	GNG8	373	2.88874048012529e-18	1.71691740608929e-07	1.68251539864302e-11	0.999999824767167	3.52426408526282e-09	19:46618488	rs9304662	chr19.2		19	46618488	19:46618488	2.86938e-17	19:46705224	4.43510222231566e-13	4590	1132	0.996795949783813	0.999999933163861	45730897	47583608	ENSG00000167414	ENSG00000167414	protein_coding	46636202	-1	17714	17714	-69022	1	1	3	45637492	47635802	1998310	249093
T1D_Robertson_34127860_1	T1D (Robertson, Multi)	IMD	Treg_naive_Bo	Treg_naive_Bo	CD4	Sorted cell	ENSG00000181027	FKRP	371	1.1697197333028e-20	1.7168946345633e-07	6.81290505988408e-14	0.999986535158414	1.32931520520309e-05	19:46686070	rs4511639	chr19.2		19	46686070	19:46717670	3.993e-18	19:46705224	4.43510222231566e-13	4574	1130	0.966137210001974	0.99999993316386	45748510	47583608	ENSG00000181027	ENSG00000181027	protein_coding	46746057	1	-59987	-28387	-40833	5	2	4	45746967	47745577	1998610	249094
T1D_Robertson_34127860_1	T1D (Robertson, Multi)	IMD	Treg_naive_Bo	Treg_naive_Bo	CD4	Sorted cell	ENSG00000101307	SIRPB1	883	2.31245296484191e-17	6.25143374780913e-14	0.000369754878355381	0.999587001384793	4.32437367900849e-05	20:1634898	rs6043405	chr20.1		20	1634898	20:1616404	3.60842e-11	20:1634898	6.32156534450833e-20	5946	2162	0.999710841305081	0.999999999999986	856433	2395658	ENSG00000101307	ENSG00000101307	protein_coding	1620009	-1	-14889	3605	-14889	2	1	2	620320	2619540	1999220	249097
T1D_Robertson_34127860_1	T1D (Robertson, Multi)	IMD	Treg_naive_Bo	Treg_naive_Bo	CD4	Sorted cell	ENSG00000160183	TMPRSS3	397	2.48110007878726e-27	2.90629426129737e-18	8.53698850810462e-10	0.999999996851386	2.29491511443907e-09	21:42416077	rs11203203	chr21.1		21	42416077	21:42403997	3.21009e-15	21:42416077	1.2798850660485e-24	6823	849	0.999999999285169	0.999999999999997	41418414	43373568	ENSG00000160183	ENSG00000160183	protein_coding	42396052	-1	-20025	-7945	-20025	1	1	1	41396934	43376958	1980024	249098
T1D_Robertson_34127860_1	T1D (Robertson, Multi)	IMD	Treg_naive_Bo	Treg_naive_Bo	CD4	Sorted cell	ENSG00000160185	UBASH3A	397	1.30815029685612e-20	2.19188104183315e-18	0.00450109374733202	0.753700542204676	0.241798364047993	21:42434957	rs1893592	chr21.1		21	42434957	21:42434957	5.46924e-10	21:42416077	1.2798850660485e-24	6813	849	0.988720061937043	0.999999999999997	41418414	43373568	ENSG00000160185	ENSG00000160185	protein_coding	42403902	1	31055	31055	12175	0	0	0	41404886	43376958	1972072	249099
T1D_Robertson_34127860_1	T1D (Robertson, Multi)	IMD	Treg_naive_Bo	Treg_naive_Bo	CD4	Sorted cell	ENSG00000184117	NIPSNAP1	1648	3.30575623978906e-16	4.17705854655489e-15	0.0731105253453251	0.923797395370621	0.00309207928404683	22:30055497	rs193477	chr22.2		22	30055497	22:29669824	3.74631e-07	22:30055497	2.20395659174005e-20	3783	5333	0.934993874614275	0.999999999999351	28692602	30407300	ENSG00000184117	ENSG00000184117	protein_coding	29581113	-1	-474384	-88711	-474384	9	2	9	28584021	30581196	1997175	249100
T1D_Robertson_34127860_1	T1D (Robertson, Multi)	IMD	Treg_naive_Bo	Treg_naive_Bo	CD4	Sorted cell	ENSG00000278195	SSTR3	564	5.67991989674936e-11	6.52249424937324e-10	0.0796849923600947	0.915046212996802	0.00526879393405579	22:37189696	rs229531	chr22.3		22	37189696	22:37216870	1.27597e-08	22:37189696	1.82407523941084e-15	4947	1748	0.936126140839756	0.99999999991115	36297396	38148291	ENSG00000278195	ENSG00000278195	protein_coding	37212477	-1	22781	-4393	22781	0	1	0	36213135	38212234	1999099	249102
T1D_Robertson_34127860_1	T1D (Robertson, Multi)	IMD	Treg_naive_Bo	Treg_naive_Bo	CD4	Sorted cell	ENSG00000133466	C1QTNF6	564	1.20660863476754e-25	7.12796691611137e-10	1.69278091224669e-16	0.999999999257689	2.9515435425078e-11	22:37213149	rs4821602	chr22.3		22	37213149	22:37212671	8.99991e-19	22:37189696	1.82407523941084e-15	4996	1748	0.999999999999997	0.99999999991115	36297396	38148291	ENSG00000133466	ENSG00000133466	protein_coding	37188247	-1	-24902	-24424	-1449	1	1	0	36199869	38199253	1999384	249101
T1D_Robertson_34127860_1	T1D (Robertson, Multi)	IMD	Fr_II_eTreg_UT	eTreg_Fr_II_UT	CD4	Sorted cell	ENSG00000116521	SCAMP3	601	1.28226340654756e-07	1.68732394215756e-06	0.0703685718932561	0.925969163532825	0.00366044902363697	1:154465420	rs2229238	chr1.4		1	154465420	1:155314470	3.91938e-09	1:154465420	1.33799750235894e-12	2814	4757	0.916515705643074	0.999988989702407	154353997	156147077	ENSG00000116521.10	SCAMP3	protein_coding	155262360	-1	796940	-52110	796940	44	4	44	154263181	156262407	1999226	93174
T1D_Robertson_34127860_1	T1D (Robertson, Multi)	IMD	Fr_II_eTreg_UT	eTreg_Fr_II_UT	CD4	Sorted cell	ENSG00000160766	GBA1LP	601	5.72812503721656e-13	1.82220632315014e-06	3.14350371722928e-07	0.999997785010999	7.84317320879945e-08	1:154465420	rs2229238	chr1.4		1	154465420	1:155192276	8.59977e-18	1:154465420	1.33799750235894e-12	2792	4743	0.99552308152293	0.999988991934773	154353997	156147077	ENSG00000160766.14	GBAP1	transcribed_unprocessed_pseudogene	155218874	-1	753454	26598	753454	40	4	40	154228228	156226616	1998388	93178
T1D_Robertson_34127860_1	T1D (Robertson, Multi)	IMD	Fr_II_eTreg_UT	eTreg_Fr_II_UT	CD4	Sorted cell	ENSG00000236675	MTX1LP	601	2.218362017864e-08	1.79936005796561e-06	0.0121740171592069	0.987459389447933	0.000364771849183171	1:154465420	rs2229238	chr1.4		1	154465420	1:155592576	3.73175e-08	1:154465420	1.33799750235894e-12	2801	4743	0.943032907242117	0.999988991934773	154353997	156147077	ENSG00000236675.1	MTX1P1	transcribed_unprocessed_pseudogene	155230975	1	-765555	361601	-765555	41	14	41	154231834	156230880	1999046	93180
T1D_Robertson_34127860_1	T1D (Robertson, Multi)	IMD	Fr_II_eTreg_UT	eTreg_Fr_II_UT	CD4	Sorted cell	ENSG00000090104	RGS1	962	2.92612907474459e-06	6.25210533320492e-05	0.00341915104576034	0.0712045715390939	0.925310830232738	1:192570207	rs2816313	chr1.6		1	192570207	1:192567255	2.68844e-13	1:192570207	4.90568768323382e-09	4542	2928	0.958536209039634	0.999843724298431	191588892	192750068	ENSG00000090104.11	RGS1	protein_coding	192575773	1	-5566	-8518	-5566	0	0	0	191575862	193575690	1999828	93173
T1D_Robertson_34127860_1	T1D (Robertson, Multi)	IMD	Fr_II_eTreg_UT	eTreg_Fr_II_UT	CD4	Sorted cell	ENSG00000170128	GPR25	906	1.48256759336958e-11	7.8741069277358e-07	1.81399678817909e-05	0.963363760800506	0.0366173118060938	1:200863456	rs7533782	chr1.7		1	200863456	1:200886421	1.57914e-16	1:200863456	1.67451215628082e-12	5557	2897	0.999772926324487	0.999989030776725	200062952	201390569	ENSG00000170128.4	GPR25	protein_coding	200872981	1	-9525	13440	-9525	1	0	1	199873048	201872348	1999300	93179
T1D_Robertson_34127860_1	T1D (Robertson, Multi)	IMD	Fr_II_eTreg_UT	eTreg_Fr_II_UT	CD4	Sorted cell	ENSG00000261000	RP11-534L20.5	1549	3.902025259236e-11	1.97590756060226e-08	0.00197072406694531	0.997935069611544	9.41865234155854e-05	1:206769068	rs3024495	chr1.8		1	206769068	1:206502810	1.00941e-09	1:206769068	3.41525202010642e-14	3751	5517	0.992189148426867	0.999998887386306	205514667	207503423	ENSG00000261000.1	AC244034.2	lncRNA	206503948	1	265120	-1138	265120	8	0	8	205503975	207503906	1999931	93181
T1D_Robertson_34127860_1	T1D (Robertson, Multi)	IMD	Fr_II_eTreg_UT	eTreg_Fr_II_UT	CD4	Sorted cell	ENSG00000178562	CD28	734	5.70648688228992e-48	3.24129611257961e-46	0.0172753208684417	0.981238754092108	0.00148592503945612	2:203874196	rs3087243	chr2.4		2	203874196	2:203739880	1.45679e-14	2:203874196	6.79317374026582e-53	3520	2518	0.952282630217028	0.999999806363338	202727457	204621295	ENSG00000178562.17	CD28	protein_coding	203706639	1	167557	33241	167557	2	0	2	202706530	204706361	1999831	93182
T1D_Robertson_34127860_1	T1D (Robertson, Multi)	IMD	Fr_II_eTreg_UT	eTreg_Fr_II_UT	CD4	Sorted cell	ENSG00000185619	PCGF3	692	4.9784147533912e-19	0.00269677957195489	1.84102393994639e-16	0.997272363075813	3.08573522300193e-05	4:749731	rs7377200	chr4.1		4	749731	4:747954	3.6347e-34	4:973543	5.08261625578579e-09	5066	1256	0.999999999999982	0.950643168249451	705428	1505471	ENSG00000185619.18	PCGF3	protein_coding	705832	1	43899	42122	267711	1	1	7	10354	1705720	1695366	93186
T1D_Robertson_34127860_1	T1D (Robertson, Multi)	IMD	Fr_II_eTreg_UT	eTreg_Fr_II_UT	CD4	Sorted cell	ENSG00000127415	IDUA	696	3.29309583607025e-11	0.0024112856231864	1.21779124821241e-08	0.891484442605661	0.10610425956031	4:973551	rs113075206	chr4.1		4	973551	4:987108	2.23128e-22	4:973543	5.08261625578579e-09	5665	1262	0.999999981914613	0.950642715829284	705428	1810602	ENSG00000127415.12	IDUA	protein_coding	987044	1	-13493	64	-13501	1	0	1	10354	1986530	1976176	93183
T1D_Robertson_34127860_1	T1D (Robertson, Multi)	IMD	Fr_II_eTreg_UT	eTreg_Fr_II_UT	CD4	Sorted cell	ENSG00000145214	DGKQ	696	1.15236011725339e-90	2.99721740081757e-05	4.26144313873008e-88	0.00910201404045347	0.990868013785539	4:973551	rs113075206	chr4.1		4	973551	4:973551	2.96047e-109	4:973543	5.08261625578579e-09	5665	1262	1.00000000000001	0.950642715829284	705428	1810602	ENSG00000145214.13	DGKQ	protein_coding	973569	-1	18	18	26	0	0	0	10354	1986530	1976176	93184
T1D_Robertson_34127860_1	T1D (Robertson, Multi)	IMD	Fr_II_eTreg_UT	eTreg_Fr_II_UT	CD4	Sorted cell	ENSG00000164111	ANXA5	1282	5.56166551536079e-18	2.48217834381923e-11	2.24063844234801e-07	0.999999766699701	9.21163548133245e-09	4:122365072	rs11727369	chr4.4		4	122365072	4:121696891	6.1343e-29	4:122365072	1.54389446590309e-17	5268	5221	0.913876058924215	0.974726887004986	121060967	122696586	ENSG00000164111.14	ANXA5	protein_coding	121696980	-1	-668092	89	-668092	8	0	8	120697180	122696586	1999406	93185
T1D_Robertson_34127860_1	T1D (Robertson, Multi)	IMD	Fr_II_eTreg_UT	eTreg_Fr_II_UT	CD4	Sorted cell	ENSG00000164512	ANKRD55	312	7.25075673792321e-07	0.000352806497720249	0.000323329953888117	0.155638151709869	0.843684986762848	5:56148856	rs7731626	chr5.3		5	56148856	5:56148856	8.39865e-17	5:56146422	2.70797574649152e-09	5569	876	0.998778522091863	0.999850604883199	55305624	56736057	ENSG00000164512.17	ANKRD55	protein_coding	56233330	-1	84474	84474	86908	0	0	1	55233630	57232167	1998537	93187
T1D_Robertson_34127860_1	T1D (Robertson, Multi)	IMD	Fr_II_eTreg_UT	eTreg_Fr_II_UT	CD4	Sorted cell	ENSG00000130363	RSPH3	807	1.4026686794814e-14	1.46264111064155e-09	9.58986855148894e-06	0.999989246329694	1.16233909792355e-06	6:159049210	rs212408	chr6.6		6	159049210	6:158990978	5.49575e-11	6:159049210	1.58770935959877e-15	5962	2127	0.949364049087096	0.999999999393976	158001048	159963371	ENSG00000130363.11	RSPH3	protein_coding	159000202	-1	-49008	9224	-49008	2	1	2	158000242	159999980	1999738	93188
T1D_Robertson_34127860_1	T1D (Robertson, Multi)	IMD	Fr_II_eTreg_UT	eTreg_Fr_II_UT	CD4	Sorted cell	ENSG00000271913	TAGAP-AS1	807	9.68963746981422e-14	1.46255450586652e-09	6.62468272132916e-05	0.99993003062165	3.72108848577131e-06	6:159049210	rs212408	chr6.6		6	159049210	6:159002626	3.44134e-11	6:159049210	1.58770935959877e-15	5971	2127	0.959799626736906	0.999999999393976	158001048	159963371	ENSG00000271913.5	AL035530.2	lncRNA	158999870	1	49340	2756	49340	3	1	3	157988213	159988036	1999823	93189
T1D_Robertson_34127860_1	T1D (Robertson, Multi)	IMD	Fr_II_eTreg_UT	eTreg_Fr_II_UT	CD4	Sorted cell	ENSG00000005020	SKAP2	1590	2.83766969376711e-30	2.60332301554924e-10	3.56622054147574e-21	0.325822352223902	0.674177647515768	7:26864042	rs73069539	chr7.1		7	26864042	7:26860737	5.39722e-42	7:26852706	1.39544174257408e-14	4962	4786	0.980369042350146	0.979220598501835	26002919	27867953	ENSG00000005020.12	SKAP2	protein_coding	26864590	-1	548	3853	11884	0	0	0	25995407	27994647	1999240	93190
T1D_Robertson_34127860_1	T1D (Robertson, Multi)	IMD	Fr_II_eTreg_UT	eTreg_Fr_II_UT	CD4	Sorted cell	ENSG00000136573	BLK	3010	9.67415277895722e-34	1.69320267370962e-05	5.71342423943028e-29	0.999982676836136	3.91137133454703e-07	8:11486171	rs2254546	chr8.1		8	11486171	8:11486171	3.40142e-45	8:11877675	1.33546962696603e-10	5395	12171	0.999967253147778	0.999982876680575	10536641	11966236	ENSG00000136573.12	BLK	protein_coding	11494387	1	-8216	-8216	383288	0	0	5	10494064	12481279	1987215	93191
T1D_Robertson_34127860_1	T1D (Robertson, Multi)	IMD	Fr_II_eTreg_UT	eTreg_Fr_II_UT	CD4	Sorted cell	ENSG00000154328	NEIL2	2628	2.07779371034052e-07	1.49700321385015e-05	0.0136730719721684	0.985111608009529	0.00120014220679339	8:11877675	rs2250903	chr8.1		8	11877675	8:11834619	6.32361e-09	8:11877675	1.33546962696603e-10	5048	10923	0.91069494794176	0.999983930031446	10769669	11966236	ENSG00000154328.15	NEIL2	protein_coding	11769710	1	107965	64909	107965	3	2	3	10769669	12769227	1999558	93192
T1D_Robertson_34127860_1	T1D (Robertson, Multi)	IMD	Fr_II_eTreg_UT	eTreg_Fr_II_UT	CD4	Sorted cell	ENSG00000110651	CD81	729	0	0	0.015245892402632	0.984010378849755	0.000743728747608647	11:2160994	rs689	chr11.1		11	2160994	11:2301990	1.71419e-12	11:2159830	2.34698802998636e-301	3511	1909	0.985137057304341	1.00000000000005	1478751	3176060	ENSG00000110651.11	CD81	protein_coding	2377310	1	-216316	-75320	-217480	5	3	5	1376199	3376096	1999897	93193
T1D_Robertson_34127860_1	T1D (Robertson, Multi)	IMD	Fr_II_eTreg_UT	eTreg_Fr_II_UT	CD4	Sorted cell	ENSG00000183734	ASCL2	729	0	0	4.83128622198152e-11	0.999999999949296	2.42147134557521e-12	11:2160994	rs689	chr11.1		11	2160994	11:2300054	6.13874e-22	11:2159830	2.34698802998636e-301	3709	1911	0.999999883591141	1.00000000000005	1478751	3176060	ENSG00000183734.4	ASCL2	protein_coding	2270588	-1	109594	-29466	110758	0	0	0	1271601	3265399	1993798	93194
T1D_Robertson_34127860_1	T1D (Robertson, Multi)	IMD	Fr_II_eTreg_UT	eTreg_Fr_II_UT	CD4	Sorted cell	ENSG00000284634	AC092821.3	1159	5.3227517338409e-42	5.79038538698887e-08	9.19239578796597e-35	0.999999941827427	2.68717171826474e-10	12:9448558	rs55824803	chr12.1		12	9448558	12:9448558	4.77402e-50	12:9757568	7.38063281501458e-14	5318	3803	0.999132941074179	0.999999964360029	8565540	10408358	ENSG00000284634.1	AC092821.3	lncRNA	9448498	1	60	60	309070	0	0	10	8448295	10448069	1999774	93202
T1D_Robertson_34127860_1	T1D (Robertson, Multi)	IMD	Fr_II_eTreg_UT	eTreg_Fr_II_UT	CD4	Sorted cell	ENSG00000214776	RP11-726G1.1	1159	9.25777869284933e-52	5.79038538735413e-08	1.59881899659183e-44	0.999999941890666	2.0548445621678e-10	12:9583090	rs10771901	chr12.1		12	9583090	12:9468379	1.18302e-59	12:9757568	7.38063281501458e-14	5276	3803	0.95214313487125	0.999999964360029	8565540	10408358	ENSG00000214776.11	AC092821.1	transcribed_unprocessed_pseudogene	9480608	1	102482	-12229	276960	0	0	9	8467589	10467442	1999853	93200
T1D_Robertson_34127860_1	T1D (Robertson, Multi)	IMD	Fr_II_eTreg_UT	eTreg_Fr_II_UT	CD4	Sorted cell	ENSG00000172322	CLEC12A	1157	2.13833123224519e-11	5.78818154714694e-08	0.00036928934321265	0.999617680474645	1.29722789418497e-05	12:9757568	rs4763879	chr12.1		12	9757568	12:9943487	2.29895e-15	12:9757568	7.38063281501458e-14	5355	3794	0.9853951833645	0.999999964381076	8951611	10742064	ENSG00000172322.13	CLEC12A	protein_coding	9971409	1	-213841	-27922	-213841	9	2	9	8951611	10801180	1849569	93197
T1D_Robertson_34127860_1	T1D (Robertson, Multi)	IMD	Fr_II_eTreg_UT	eTreg_Fr_II_UT	CD4	Sorted cell	ENSG00000225231	LINC02470	1159	2.27757779885179e-65	5.79039483931278e-08	3.93337195280622e-58	0.999999941520402	5.75647430922557e-10	12:9943487	rs74065411	chr12.1		12	9943487	12:9943487	6.06445e-82	12:9757568	7.38063281501458e-14	5373	3797	1.00000000000001	0.999999964374662	8944802	10742064	ENSG00000225231.1	LINC02470	lncRNA	9943496	-1	9	9	185928	0	0	7	8944473	10801180	1856707	93201
T1D_Robertson_34127860_1	T1D (Robertson, Multi)	IMD	Fr_II_eTreg_UT	eTreg_Fr_II_UT	CD4	Sorted cell	ENSG00000139531	SUOX	417	9.19582382007437e-93	2.81215822298394e-65	6.92447209185974e-29	0.210176379341498	0.789823620658492	12:56023144	rs2456973	chr12.3		12	56023144	12:56007301	7.07547e-48	12:56050848	3.80857006199547e-71	4142	2093	0.95976627008499	1.00000000000001	55302774	56914939	ENSG00000139531.12	SUOX	protein_coding	55997276	1	25868	10025	53572	1	0	3	54997312	56996897	1999585	93196
T1D_Robertson_34127860_1	T1D (Robertson, Multi)	IMD	Fr_II_eTreg_UT	eTreg_Fr_II_UT	CD4	Sorted cell	ENSG00000197728	RPS26	452	1.51635903809791e-135	1.32785944400365e-64	1.14182111858504e-71	0.999880341457411	0.0001196585425885	12:56023144	rs2456973	chr12.3		12	56023144	12:56007301	8.81187e-128	12:56050848	3.80857006199547e-71	4067	2158	0.999999195675647	1.00000000000001	55302774	57036651	ENSG00000197728.9	RPS26	protein_coding	56041918	1	-18774	-34617	8930	1	2	0	55042099	57041371	1999272	93199
T1D_Robertson_34127860_1	T1D (Robertson, Multi)	IMD	Fr_II_eTreg_UT	eTreg_Fr_II_UT	CD4	Sorted cell	ENSG00000111602	TIMELESS	864	3.57952731204096e-65	9.54263314840447e-65	0.269539058808076	0.718538169256093	0.0119227719358319	12:56050848	rs34415530	chr12.3		12	56050848	12:56439073	1.6974e-09	12:56050848	3.80857006199547e-71	3492	3540	0.90206840431415	1.00000000000001	55662528	57449231	ENSG00000111602.11	TIMELESS	protein_coding	56449426	-1	398578	10353	398578	30	0	30	55449479	57449231	1999752	93195
T1D_Robertson_34127860_1	T1D (Robertson, Multi)	IMD	Fr_II_eTreg_UT	eTreg_Fr_II_UT	CD4	Sorted cell	ENSG00000176422	SPRYD4	891	9.91386799302042e-74	1.32801803386712e-64	7.46516066240776e-10	0.999999999230539	2.29484186683213e-11	12:56050848	rs34415530	chr12.3		12	56050848	12:56469986	2.73022e-24	12:56050848	3.80857006199547e-71	3468	3629	0.999234919417644	1.00000000000001	55662528	57467701	ENSG00000176422.13	SPRYD4	protein_coding	56468578	1	-417730	1408	-417730	31	0	31	55469398	57467701	1998303	93198
T1D_Robertson_34127860_1	T1D (Robertson, Multi)	IMD	Fr_II_eTreg_UT	eTreg_Fr_II_UT	CD4	Sorted cell	ENSG00000185650	ZFP36L1	572	1.69927074418198e-83	1.94209145944507e-05	8.60028386482367e-79	0.982889693064471	0.0170908860209219	14:68787474	rs4902647	chr14.1		14	68787474	14:68786626	1.0791e-101	14:68792124	9.98663349334998e-11	4692	1686	0.999961852270811	0.999996193825514	68109330	69739700	ENSG00000185650.9	ZFP36L1	protein_coding	68793067	-1	5593	6441	943	0	0	0	67798150	69796193	1998043	93203
T1D_Robertson_34127860_1	T1D (Robertson, Multi)	IMD	Fr_II_eTreg_UT	eTreg_Fr_II_UT	CD4	Sorted cell	ENSG00000246223	LINC01550	1372	2.40122221190494e-10	3.43968333868813e-08	0.00184346912429512	0.262600659810279	0.735555836428471	14:98021670	rs1456988	chr14.2		14	98021670	14:97985563	1.03607e-10	14:98032614	1.50449909691356e-12	6407	3027	0.995590149785647	0.999999447892834	97079348	98974537	ENSG00000246223.8	LINC01550	lncRNA	97987914	-1	-33756	2351	-44700	0	0	0	96980506	98977929	1997423	93204
T1D_Robertson_34127860_1	T1D (Robertson, Multi)	IMD	Fr_II_eTreg_UT	eTreg_Fr_II_UT	CD4	Sorted cell	ENSG00000103811	CTSH	1351	5.04777808759002e-24	2.99655915666279e-18	1.68451529300174e-06	0.999994373444364	3.9420403443858e-06	15:78944951	rs2289702	chr15.1		15	78944951	15:78935915	1.38596e-15	15:78944951	1.37404274981657e-24	6861	3005	0.99960564372612	1	78042313	79862640	ENSG00000103811.15	CTSH	protein_coding	78945046	-1	95	9131	95	0	0	0	77953977	79949446	1995469	93205
T1D_Robertson_34127860_1	T1D (Robertson, Multi)	IMD	Fr_II_eTreg_UT	eTreg_Fr_II_UT	CD4	Sorted cell	ENSG00000169684	CHRNA5	1356	1.24315875656954e-20	2.98356807427068e-18	0.00414859746354304	0.995658687058156	0.000192715478300162	15:78944951	rs2289702	chr15.1		15	78944951	15:78608567	2.78105e-09	15:78944951	1.37404274981657e-24	6865	3011	0.996066793830602	1	77671545	79527169	ENSG00000169684.13	CHRNA5	protein_coding	78565520	1	379431	43047	379431	8	1	8	77566227	79565172	1998945	93206
T1D_Robertson_34127860_1	T1D (Robertson, Multi)	IMD	Fr_II_eTreg_UT	eTreg_Fr_II_UT	CD4	Sorted cell	ENSG00000185787	MORF4L1	1350	1.4265052906556e-29	2.99657599342126e-18	4.76045090723176e-12	0.999999999994046	1.20092589161269e-12	15:78944951	rs2289702	chr15.1		15	78944951	15:78898159	4.33318e-26	15:78944951	1.37404274981657e-24	7096	3005	0.996654811292583	1	78042313	79527169	ENSG00000185787.14	MORF4L1	protein_coding	78872890	1	72061	25269	72061	1	0	1	77811000	79810432	1999432	93208
T1D_Robertson_34127860_1	T1D (Robertson, Multi)	IMD	Fr_II_eTreg_UT	eTreg_Fr_II_UT	CD4	Sorted cell	ENSG00000179583	CIITA	1476	9.49256085953119e-56	9.20737143207586e-36	1.03097403309503e-20	1	3.8839962583464e-22	16:11097543	rs12928537	chr16.1		16	11097543	16:10868709	8.19442e-41	16:11097543	3.92576310745603e-42	7478	4559	0.999999984976975	0.999999999999996	9964717	11746054	ENSG00000179583.18	CIITA	protein_coding	10877202	1	220341	-8493	220341	6	0	6	9866292	11864525	1998233	93213
T1D_Robertson_34127860_1	T1D (Robertson, Multi)	IMD	Fr_II_eTreg_UT	eTreg_Fr_II_UT	CD4	Sorted cell	ENSG00000175643	RMI2	1473	2.10322484741368e-69	9.20737143207586e-36	2.28428369913115e-34	1	2.70936195014282e-32	16:11341497	rs9940863	chr16.1		16	11341497	16:11355919	1.687e-60	16:11097543	3.92576310745603e-42	7320	4556	0.999999933258815	0.999999999999996	10263544	12100497	ENSG00000175643.8	RMI2	protein_coding	11345459	1	-3962	10460	-247916	1	1	6	10250469	12249115	1998646	93211
T1D_Robertson_34127860_1	T1D (Robertson, Multi)	IMD	Fr_II_eTreg_UT	eTreg_Fr_II_UT	CD4	Sorted cell	ENSG00000169682	SPNS1	580	1.71825703870207e-18	4.10406117546978e-14	4.17831650632496e-05	0.9979879877685	0.00197022906639299	16:28496748	rs151174	chr16.3		16	28496748	16:28965699	8.7607e-18	16:28496748	1.20442886262005e-19	3240	1852	0.999839896340609	0.941001404156029	28030610	29920743	ENSG00000169682.17	SPNS1	protein_coding	28974778	1	-478030	-9079	-478030	26	1	26	27974614	29973518	1998904	93210
T1D_Robertson_34127860_1	T1D (Robertson, Multi)	IMD	Fr_II_eTreg_UT	eTreg_Fr_II_UT	CD4	Sorted cell	ENSG00000260853	NFATC2IP-AS1	580	5.40763626737178e-15	3.54909754776767e-14	0.131498462495626	0.863029481877434	0.00547205562689812	16:28496748	rs151174	chr16.3		16	28496748	16:28948245	2.94115e-08	16:28496748	1.20442886262005e-19	3251	1852	0.964992075548062	0.941001404156029	28030610	29920743	ENSG00000260853.1	AC109460.2	lncRNA	28966436	-1	469688	18191	469688	25	1	25	27966898	29966682	1999784	93216
T1D_Robertson_34127860_1	T1D (Robertson, Multi)	IMD	Fr_II_eTreg_UT	eTreg_Fr_II_UT	CD4	Sorted cell	ENSG00000178952	TUFM	580	3.90282681160383e-21	3.30686088082084e-14	9.49057406485001e-08	0.803742786316261	0.196257118777965	16:28515576	rs153106	chr16.3		16	28515576	16:28846324	1.97174e-24	16:28496748	1.20442886262005e-19	3449	1851	0.997782529810791	0.941001404156029	27891437	29681371	ENSG00000178952.10	TUFM	protein_coding	28846348	-1	330772	24	349600	16	0	17	27846825	29845995	1999170	93212
T1D_Robertson_34127860_1	T1D (Robertson, Multi)	IMD	Fr_II_eTreg_UT	eTreg_Fr_II_UT	CD4	Sorted cell	ENSG00000197165	SULT1A2	579	7.7859414579064e-21	5.899582721003e-15	1.89332137032443e-07	0.141744702561455	0.858255108106402	16:28515576	rs153106	chr16.3		16	28515576	16:28629858	3.56231e-14	16:28496748	1.20442886262005e-19	3493	1849	0.900206505682152	0.941001404156029	27891437	29025292	ENSG00000197165.10	SULT1A2	protein_coding	28597050	-1	81474	-32808	100302	3	2	4	27599036	29595706	1996670	93214
T1D_Robertson_34127860_1	T1D (Robertson, Multi)	IMD	Fr_II_eTreg_UT	eTreg_Fr_II_UT	CD4	Sorted cell	ENSG00000251417	RP11-1348G14.4	580	1.42752097094625e-15	2.60049340724882e-14	0.0347132838782682	0.631699478671741	0.333587237449966	16:28515576	rs153106	chr16.3		16	28515576	16:28857641	2.7648e-07	16:28496748	1.20442886262005e-19	3556	1850	0.943564548878791	0.941001404156029	27891437	29681371	ENSG00000251417.2	AC145285.2	lncRNA	28802743	1	-287167	54898	-305995	10	6	11	27802877	29801825	1998948	93215
T1D_Robertson_34127860_1	T1D (Robertson, Multi)	IMD	Fr_II_eTreg_UT	eTreg_Fr_II_UT	CD4	Sorted cell	ENSG00000050820	BCAR1	968	3.61878607554105e-40	8.57783658516722e-23	4.21876240837633e-18	0.999999827644232	1.72355771249716e-07	16:75268076	rs72804106	chr16.4		16	75268076	16:75266069	8.0346e-30	16:75212137	6.55248648671241e-29	5705	3517	0.998475252525542	0.997056357487238	74279060	76256189	ENSG00000050820.16	BCAR1	protein_coding	75251624	-1	-16452	-14445	39487	0	0	1	74268828	76267971	1999143	93209
T1D_Robertson_34127860_1	T1D (Robertson, Multi)	IMD	Fr_II_eTreg_UT	eTreg_Fr_II_UT	CD4	Sorted cell	ENSG00000172057	ORMDL3	1408	2.7174839005536e-21	6.2853599724727e-16	7.49109105341806e-07	0.171607182017529	0.828392068873366	17:39909987	rs2290400	chr17.1		17	39909987	17:39912823	6.76159e-20	17:39910119	3.85410086020813e-21	3367	6690	0.965668886702254	0.99959649941039	39033888	40782305	ENSG00000172057.9	ORMDL3	protein_coding	39927601	-1	17614	14778	17482	1	1	1	38927602	40851042	1923440	93223
T1D_Robertson_34127860_1	T1D (Robertson, Multi)	IMD	Fr_II_eTreg_UT	eTreg_Fr_II_UT	CD4	Sorted cell	ENSG00000126351	THRA	1407	2.405206169564e-28	3.6276209715986e-15	6.63025764928224e-14	0.999999999999929	2.10652976979227e-15	17:39910119	rs56380902	chr17.1		17	39910119	17:40096407	1.243e-25	17:39910119	3.85410086020813e-21	3039	6701	0.999999999999823	0.99959649941039	39141658	40782305	ENSG00000126351.12	THRA	protein_coding	40062965	1	-152846	33442	-152846	9	0	9	39058397	40944480	1886083	93218
T1D_Robertson_34127860_1	T1D (Robertson, Multi)	IMD	Fr_II_eTreg_UT	eTreg_Fr_II_UT	CD4	Sorted cell	ENSG00000126353	CCR7	943	1.0806290818777e-15	2.48584375440678e-15	0.297889192486783	0.685220763832417	0.0168900436807961	17:39910119	rs56380902	chr17.1		17	39910119	17:40606948	8.25913e-09	17:39910119	3.85410086020813e-21	2615	5063	0.947728596339753	0.999596499410391	39566262	41445003	ENSG00000126353.3	CCR7	protein_coding	40565472	-1	655353	-41476	655353	24	0	24	39566262	41564784	1998522	93219
T1D_Robertson_34127860_1	T1D (Robertson, Multi)	IMD	Fr_II_eTreg_UT	eTreg_Fr_II_UT	CD4	Sorted cell	ENSG00000126368	NR1D1	1407	4.87381126020287e-18	3.62204907698636e-15	0.00134352825125905	0.998463650524463	0.000192821224271409	17:39910119	rs56380902	chr17.1		17	39910119	17:40087509	1.38962e-11	17:39910119	3.85410086020813e-21	2864	6699	0.999460723988396	0.99959649941039	39141658	40782305	ENSG00000126368.5	NR1D1	protein_coding	40100589	-1	190470	13080	190470	10	0	10	39100860	40944480	1843620	93220
T1D_Robertson_34127860_1	T1D (Robertson, Multi)	IMD	Fr_II_eTreg_UT	eTreg_Fr_II_UT	CD4	Sorted cell	ENSG00000188895	MSL1	1407	1.32128465505389e-15	2.26126832752428e-15	0.364228971383287	0.623322565564613	0.0124484630520986	17:39910119	rs56380902	chr17.1		17	39910119	17:40122574	7.16262e-08	17:39910119	3.85410086020813e-21	2776	6699	0.934297289738728	0.99959649941039	39141658	40782305	ENSG00000188895.11	MSL1	protein_coding	40121971	1	-211852	603	-211852	11	0	11	39122522	40944480	1821958	93224
T1D_Robertson_34127860_1	T1D (Robertson, Multi)	IMD	Fr_II_eTreg_UT	eTreg_Fr_II_UT	CD4	Sorted cell	ENSG00000278834	AC073508.3	883	9.96405681664812e-23	3.62762086783803e-15	2.74671937742616e-08	0.999999971394729	1.13807173836779e-09	17:39910119	rs56380902	chr17.1		17	39910119	17:40640950	6.36398e-16	17:39910119	3.85410086020813e-21	2682	4658	0.999999406576791	0.999596499410391	39651445	41445003	ENSG00000278834.1	AC073508.3	lncRNA	40648025	1	-737906	-7075	-737906	26	1	26	39651445	41647956	1996511	93225
T1D_Robertson_34127860_1	T1D (Robertson, Multi)	IMD	Fr_II_eTreg_UT	eTreg_Fr_II_UT	CD4	Sorted cell	ENSG00000167914	GSDMA	1408	6.61788712194455e-42	3.62762093389457e-15	1.82430501250183e-27	0.999999989585504	1.04144934518376e-08	17:39946989	rs62068171	chr17.1		17	39946989	17:39946388	5.91595e-41	17:39910119	3.85410086020813e-21	3306	6702	0.999999999995103	0.99959649941039	39033888	40782305	ENSG00000167914.11	GSDMA	protein_coding	39963004	1	-16015	-16616	-52885	0	0	4	38953829	40944480	1990651	93221
T1D_Robertson_34127860_1	T1D (Robertson, Multi)	IMD	Fr_II_eTreg_UT	eTreg_Fr_II_UT	CD4	Sorted cell	ENSG00000073584	SMARCE1	883	7.38681160268741e-29	3.62762097152935e-15	2.03626885513116e-14	0.999999999980787	1.91862795154045e-11	17:40623690	rs8066541	chr17.1		17	40623690	17:40623690	8.97439e-31	17:39910119	3.85410086020813e-21	2682	4658	0.999999999999994	0.999596499410391	39651445	41445003	ENSG00000073584.18	SMARCE1	protein_coding	40647818	-1	24128	24128	737699	0	0	25	39651445	41647956	1996511	93217
T1D_Robertson_34127860_1	T1D (Robertson, Multi)	IMD	Fr_II_eTreg_UT	eTreg_Fr_II_UT	CD4	Sorted cell	ENSG00000167916	KRT24	817	1.03733252978477e-25	3.62762097146153e-15	2.85953945548768e-11	0.999999999961531	9.87054358195097e-12	17:40623690	rs8066541	chr17.1		17	40623690	17:40614713	1.46866e-20	17:39910119	3.85410086020813e-21	2780	4374	0.999998277389986	0.99959649941039	39705465	41445003	ENSG00000167916.4	KRT24	protein_coding	40703752	-1	80062	89039	793633	3	3	28	39705465	41703430	1997965	93222
T1D_Robertson_34127860_1	T1D (Robertson, Multi)	IMD	Fr_II_eTreg_UT	eTreg_Fr_II_UT	CD4	Sorted cell	ENSG00000260302	LINC01882	754	5.75565057527567e-36	6.18960212013953e-20	9.29890235843775e-17	1	1.32114650437437e-17	18:12808141	rs8096138	chr18.1		18	12808141	18:12750219	2.51465e-28	18:12818923	1.46934514860933e-25	6110	2401	0.999771948982177	0.956510474081922	12254957	13603826	ENSG00000260302.1	AP005482.1	lncRNA	12776140	-1	-32001	25921	-42783	0	0	0	11776305	13775570	1999265	93227
T1D_Robertson_34127860_1	T1D (Robertson, Multi)	IMD	Fr_II_eTreg_UT	eTreg_Fr_II_UT	CD4	Sorted cell	ENSG00000206052	DOK6	293	7.38294778529916e-20	4.0550535562485e-14	7.93865402875057e-08	0.041686101498242	0.958313819115179	18:69872156	rs1865761	chr18.2		18	69872156	18:69867948	8.66738e-14	18:69869260	1.31217663863895e-18	5734	1037	0.963114059763799	0.999846784843735	68654917	70398707	ENSG00000206052.10	DOK6	protein_coding	69400888	1	471268	467060	468372	2	2	2	68402982	70400812	1997830	93226
T1D_Robertson_34127860_1	T1D (Robertson, Multi)	IMD	Fr_II_eTreg_UT	eTreg_Fr_II_UT	CD4	Sorted cell	ENSG00000160183	TMPRSS3	270	1.97562957372891e-39	2.90629427098064e-18	6.79776164944773e-22	0.999999999999631	3.70777772101521e-13	21:42406282	rs3746924	chr21.1		21	42406282	21:42404420	3.00787e-34	21:42416077	1.2798850660485e-24	6408	849	1	0.999999999811836	41418414	43373568	ENSG00000160183.13	TMPRSS3	protein_coding	42396052	-1	-10230	-8368	-20025	1	1	1	41396859	43376813	1979954	93228
T1D_Robertson_34127860_1	T1D (Robertson, Multi)	IMD	Fr_II_eTreg_UT	eTreg_Fr_II_UT	CD4	Sorted cell	ENSG00000160185	UBASH3A	270	8.63826417086675e-37	2.90629427098068e-18	2.97226067474194e-19	0.999999999999645	3.57925770526226e-13	21:42406282	rs3746924	chr21.1		21	42406282	21:42404420	1.04131e-31	21:42416077	1.2798850660485e-24	6387	849	1	0.999999999811836	41418414	43373568	ENSG00000160185.14	UBASH3A	protein_coding	42403902	1	2380	518	12175	0	0	0	41403760	43376813	1973053	93229
T1D_Robertson_34127860_1	T1D (Robertson, Multi)	IMD	Fr_II_eTreg_UT	eTreg_Fr_II_UT	CD4	Sorted cell	ENSG00000160194	NDUFV3	263	4.78985479302873e-29	2.906294270931e-18	1.64809697381772e-11	0.999999999982549	9.65743983342745e-13	21:42416077	rs11203203	chr21.1		21	42416077	21:42903610	4.35492e-31	21:42416077	1.2798850660485e-24	5295	840	0.999999980583668	0.999999999811836	41899105	43669996	ENSG00000160194.17	NDUFV3	protein_coding	42893309	1	-477232	10301	-477232	11	0	11	41879993	43878620	1998627	93230
T1D_Robertson_34127860_1	T1D (Robertson, Multi)	IMD	Fr_II_eTreg_UT	eTreg_Fr_II_UT	CD4	Sorted cell	ENSG00000100325	ASCC2	1507	9.25388691885724e-23	4.52140251735466e-15	2.046601231023e-08	0.999958966437226	4.10130967597875e-05	22:30026118	rs41171	chr22.2		22	30026118	22:29825212	3.08502e-19	22:30055497	2.20395659174005e-20	4555	5333	0.988423992899175	0.999999918494762	28855938	30764552	ENSG00000100325.14	ASCC2	protein_coding	29838274	-1	-187844	13062	-217223	1	0	2	28838511	30838022	1999511	93231
T1D_Robertson_34127860_1	T1D (Robertson, Multi)	IMD	Fr_II_eTreg_UT	eTreg_Fr_II_UT	CD4	Sorted cell	ENSG00000100385	IL2RB	479	2.23351733872972e-13	7.12532097834526e-10	0.000313345601921086	0.9996285646139	5.80890714241197e-05	22:37189696	rs229531	chr22.3		22	37189696	22:37127681	1.89144e-14	22:37189696	1.82407523941084e-15	5013	1749	0.999859216274464	0.999999886516284	36183118	38148291	ENSG00000100385.13	IL2RB	protein_coding	37149916	-1	-39780	22235	-39780	2	0	2	36175868	38174920	1999052	93232
T1D_Robertson_34127860_1	T1D (Robertson, Multi)	IMD	Fr_II_eTreg_UT	eTreg_Fr_II_UT	CD4	Sorted cell	ENSG00000235237	RP1-151B14.6	479	2.23411202221062e-12	7.10336531032273e-10	0.00313429031518898	0.9965478307508	0.000317878221439369	22:37189696	rs229531	chr22.3		22	37189696	22:37166427	2.06393e-10	22:37189696	1.82407523941084e-15	4967	1750	0.998682113517856	0.99999988651622	36183118	38148291	ENSG00000235237.1	Z82188.2	lncRNA	37166743	1	22953	-316	22953	1	0	1	36166903	38166478	1999575	93233
T1D_Robertson_34127860_1	T1D (Robertson, Multi)	IMD	Fr_I_nTreg_UT	nTreg_Fr_I_UT	CD4	Sorted cell	ENSG00000160766	GBA1LP	601	1.02158293402685e-14	1.82220688988938e-06	5.60628430718035e-09	0.999998096033026	7.61537914457828e-08	1:155319754	rs11264361	chr1.4		1	155319754	1:155348517	2.82584e-16	1:154465420	1.33799750235894e-12	2792	4743	0.933843540289538	0.999988991934773	154353997	156147077	ENSG00000160766.14	GBAP1	transcribed_unprocessed_pseudogene	155218874	-1	-100880	-129643	753454	8	10	40	154228228	156226616	1998388	89314
T1D_Robertson_34127860_1	T1D (Robertson, Multi)	IMD	Fr_I_nTreg_UT	nTreg_Fr_I_UT	CD4	Sorted cell	ENSG00000170128	GPR25	906	3.1563314608064e-08	7.6800963439827e-07	0.0386193193344956	0.939655365592809	0.0217245154997454	1:200863456	rs7533782	chr1.7		1	200863456	1:200879833	1.17911e-07	1:200863456	1.67451215628082e-12	5557	2897	0.98023452591425	0.999989030776725	200062952	201390569	ENSG00000170128.4	GPR25	protein_coding	200872981	1	-9525	6852	-9525	1	0	1	199873048	201872348	1999300	89316
T1D_Robertson_34127860_1	T1D (Robertson, Multi)	IMD	Fr_I_nTreg_UT	nTreg_Fr_I_UT	CD4	Sorted cell	ENSG00000162892	IL24	2094	6.44299789218007e-10	1.91250371232654e-08	0.0325404634093374	0.965909944948937	0.00154957187238861	1:206769068	rs3024495	chr1.8		1	206769068	1:206973492	1.12955e-10	1:206769068	3.41525202010642e-14	3703	7333	0.994066028884516	0.999998885486562	205952731	207881411	ENSG00000162892.15	IL24	protein_coding	206897443	1	-128375	76049	-128375	3	5	3	205897885	207897301	1999416	89315
T1D_Robertson_34127860_1	T1D (Robertson, Multi)	IMD	Fr_I_nTreg_UT	nTreg_Fr_I_UT	CD4	Sorted cell	ENSG00000178562	CD28	734	6.07465048855947e-47	2.67691225170959e-46	0.183898672717862	0.810373621060205	0.00572770622193088	2:203874196	rs3087243	chr2.4		2	203874196	2:203762686	2.33995e-07	2:203874196	6.79317374026582e-53	3520	2518	0.906516467019827	0.999999806363338	202727457	204621295	ENSG00000178562.17	CD28	protein_coding	203706639	1	167557	56047	167557	2	0	2	202706530	204706361	1999831	89317
T1D_Robertson_34127860_1	T1D (Robertson, Multi)	IMD	Fr_I_nTreg_UT	nTreg_Fr_I_UT	CD4	Sorted cell	ENSG00000185619	PCGF3	692	7.12787736370968e-10	0.00269682422417905	2.63589787465029e-07	0.997288909233822	1.4002239424885e-05	4:757494	rs56148616	chr4.1		4	757494	4:757494	1.79025e-21	4:973543	5.08261625578579e-09	5066	1256	0.99967876676318	0.950643168249451	705428	1505471	ENSG00000185619.18	PCGF3	protein_coding	705832	1	51662	51662	267711	1	1	7	10354	1705720	1695366	89320
T1D_Robertson_34127860_1	T1D (Robertson, Multi)	IMD	Fr_I_nTreg_UT	nTreg_Fr_I_UT	CD4	Sorted cell	ENSG00000127415	IDUA	696	1.76177499014127e-10	0.00252413020726886	6.51506749610363e-08	0.933298374508748	0.0641774299571323	4:973551	rs113075206	chr4.1		4	973551	4:987108	2.63413e-16	4:973543	5.08261625578579e-09	5665	1262	0.999999903238009	0.950642715829284	705428	1810602	ENSG00000127415.12	IDUA	protein_coding	987044	1	-13493	64	-13501	1	0	1	10354	1986530	1976176	89318
T1D_Robertson_34127860_1	T1D (Robertson, Multi)	IMD	Fr_I_nTreg_UT	nTreg_Fr_I_UT	CD4	Sorted cell	ENSG00000145214	DGKQ	696	8.14100886898905e-55	5.97831482979056e-05	3.01055597704842e-52	0.0201483044395675	0.97979191241213	4:973551	rs113075206	chr4.1		4	973551	4:971991	8.74638e-63	4:973543	5.08261625578579e-09	5665	1262	1	0.950642715829284	705428	1810602	ENSG00000145214.13	DGKQ	protein_coding	973569	-1	18	1578	26	0	0	0	10354	1986530	1976176	89319
T1D_Robertson_34127860_1	T1D (Robertson, Multi)	IMD	Fr_I_nTreg_UT	nTreg_Fr_I_UT	CD4	Sorted cell	ENSG00000271913	TAGAP-AS1	807	1.25701438048859e-12	1.46127241542783e-09	0.000859404851092401	0.99905331447012	8.72792162598643e-05	6:159049210	rs212408	chr6.6		6	159049210	6:159021769	8.1773e-09	6:159049210	1.58770935959877e-15	5971	2127	0.95665383100032	0.999999999393976	158001048	159963371	ENSG00000271913.5	AL035530.2	lncRNA	158999870	1	49340	21899	49340	3	1	3	157988213	159988036	1999823	89321
T1D_Robertson_34127860_1	T1D (Robertson, Multi)	IMD	Fr_I_nTreg_UT	nTreg_Fr_I_UT	CD4	Sorted cell	ENSG00000005020	SKAP2	1590	3.67321706988821e-17	2.86466513580843e-10	4.61628856829513e-08	0.358732150889327	0.641267802661318	7:26852706	rs73069533	chr7.1		7	26852706	7:26706685	6.09452e-15	7:26852706	1.39544174257408e-14	4962	4786	0.975585129894092	0.979220598501835	26002919	27867953	ENSG00000005020.12	SKAP2	protein_coding	26864590	-1	11884	157905	11884	0	0	0	25995407	27994647	1999240	89322
T1D_Robertson_34127860_1	T1D (Robertson, Multi)	IMD	Fr_I_nTreg_UT	nTreg_Fr_I_UT	CD4	Sorted cell	ENSG00000136573	BLK	3010	1.29925820428093e-15	1.69320250745052e-05	7.67324383564004e-11	0.999982578484263	4.89413931616299e-07	8:11498312	rs2618479	chr8.1		8	11498312	8:11486171	1.35805e-18	8:11877675	1.33546962696603e-10	5395	12171	0.99774728503453	0.999982876680575	10536641	11966236	ENSG00000136573.12	BLK	protein_coding	11494387	1	3925	-8216	383288	0	0	5	10494064	12481279	1987215	89324
T1D_Robertson_34127860_1	T1D (Robertson, Multi)	IMD	Fr_I_nTreg_UT	nTreg_Fr_I_UT	CD4	Sorted cell	ENSG00000079459	FDFT1	2552	7.39501756802644e-09	1.48197310928926e-05	0.000498732940401965	0.999468594674758	1.78452587298859e-05	8:11877675	rs2250903	chr8.1		8	11877675	8:11808942	6.09423e-11	8:11877675	1.33546962696603e-10	5070	10658	0.916043736065709	0.999984567239366	10795981	11966236	ENSG00000079459.12	FDFT1	protein_coding	11802741	1	74934	6201	74934	1	0	1	10795981	12795365	1999384	89323
T1D_Robertson_34127860_1	T1D (Robertson, Multi)	IMD	Fr_I_nTreg_UT	nTreg_Fr_I_UT	CD4	Sorted cell	ENSG00000064201	TSPAN32	729	0	0	6.54046259825701e-09	0.9999999931606	2.98961766065637e-10	11:2160994	rs689	chr11.1		11	2160994	11:2300054	1.44894e-17	11:2159830	2.34698802998636e-301	3658	1909	0.999999989338153	1.00000000000005	1478751	3176060	ENSG00000064201.15	TSPAN32	protein_coding	2302013	1	-141019	-1959	-142183	2	1	2	1302055	3300280	1998225	89325
T1D_Robertson_34127860_1	T1D (Robertson, Multi)	IMD	Fr_I_nTreg_UT	nTreg_Fr_I_UT	CD4	Sorted cell	ENSG00000214776	RP11-726G1.1	1159	6.11765849245013e-29	5.79038538734167e-08	1.05652002892934e-21	0.999999941888477	2.07673026653489e-10	12:9583090	rs10771901	chr12.1		12	9583090	12:9468379	8.25979e-30	12:9757568	7.38063281501458e-14	5276	3803	0.949038354639011	0.999999964360029	8565540	10408358	ENSG00000214776.11	AC092821.1	transcribed_unprocessed_pseudogene	9480608	1	102482	-12229	276960	0	0	9	8467589	10467442	1999853	89328
T1D_Robertson_34127860_1	T1D (Robertson, Multi)	IMD	Fr_I_nTreg_UT	nTreg_Fr_I_UT	CD4	Sorted cell	ENSG00000225231	LINC02470	1159	1.19006488281052e-62	5.7903948393127e-08	2.05523948926195e-55	0.999999941520402	5.75647430922541e-10	12:9943487	rs74065411	chr12.1		12	9943487	12:9943487	1.36701e-68	12:9757568	7.38063281501458e-14	5372	3797	1	0.999999964374662	8944802	10742064	ENSG00000225231.1	LINC02470	lncRNA	9943496	-1	9	9	185928	0	0	7	8944473	10801180	1856707	89329
T1D_Robertson_34127860_1	T1D (Robertson, Multi)	IMD	Fr_I_nTreg_UT	nTreg_Fr_I_UT	CD4	Sorted cell	ENSG00000197728	RPS26	452	1.30062202315296e-120	1.30335640101636e-64	9.7937075324568e-57	0.9813925298187	0.0186074701812838	12:56023144	rs2456973	chr12.3		12	56023144	12:56007301	5.78313e-74	12:56050848	3.80857006199547e-71	4067	2158	0.999594519784834	1.00000000000001	55302774	57036651	ENSG00000197728.9	RPS26	protein_coding	56041918	1	-18774	-34617	8930	1	2	0	55042099	57041371	1999272	89327
T1D_Robertson_34127860_1	T1D (Robertson, Multi)	IMD	Fr_I_nTreg_UT	nTreg_Fr_I_UT	CD4	Sorted cell	ENSG00000176422	SPRYD4	891	2.34640669417506e-65	1.08770325422863e-64	0.176684851600786	0.819033969937929	0.00428117846129586	12:56050848	rs34415530	chr12.3		12	56050848	12:56469986	1.18494e-07	12:56050848	3.80857006199547e-71	3468	3629	0.929830921718483	1.00000000000001	55662528	57467701	ENSG00000176422.13	SPRYD4	protein_coding	56468578	1	-417730	1408	-417730	31	0	31	55469398	57467701	1998303	89326
T1D_Robertson_34127860_1	T1D (Robertson, Multi)	IMD	Fr_I_nTreg_UT	nTreg_Fr_I_UT	CD4	Sorted cell	ENSG00000185650	ZFP36L1	572	2.6316461682166e-70	1.94309356865331e-05	1.33191865721984e-65	0.983397893150627	0.0165826759136953	14:68787474	rs4902647	chr14.1		14	68787474	14:68784174	1.54934e-79	14:68792124	9.98663349334998e-11	4692	1686	0.999856857356524	0.999996193825514	68109330	69739700	ENSG00000185650.9	ZFP36L1	protein_coding	68793067	-1	5593	8893	943	0	0	0	67798150	69796193	1998043	89330
T1D_Robertson_34127860_1	T1D (Robertson, Multi)	IMD	Fr_I_nTreg_UT	nTreg_Fr_I_UT	CD4	Sorted cell	ENSG00000259097	RP11-61O1.1	1373	1.78573619446266e-10	1.30070192260637e-07	0.00137094747929773	0.998576295698111	5.26265738236902e-05	14:98021670	rs1456988	chr14.2		14	98021670	14:98205164	3.82846e-10	14:98032614	1.50449909691356e-12	6565	3025	0.978269849256498	0.999999431055814	97405867	99092689	ENSG00000259097.1	AL163932.1	lncRNA	98205143	-1	183473	-21	172529	1	0	1	97205301	99204828	1999527	89332
T1D_Robertson_34127860_1	T1D (Robertson, Multi)	IMD	Fr_I_nTreg_UT	nTreg_Fr_I_UT	CD4	Sorted cell	ENSG00000246223	LINC01550	1372	1.1514467494192e-10	1.30100647963611e-07	0.000883990044861499	0.998809603272275	0.000306276467070072	14:98032614	rs4900384	chr14.2		14	98032614	14:97981281	3.58621e-10	14:98032614	1.50449909691356e-12	6407	3027	0.999542796155786	0.999999447892834	97079348	98974537	ENSG00000246223.8	LINC01550	lncRNA	97987914	-1	-44700	6633	-44700	0	0	0	96980506	98977929	1997423	89331
T1D_Robertson_34127860_1	T1D (Robertson, Multi)	IMD	Fr_I_nTreg_UT	nTreg_Fr_I_UT	CD4	Sorted cell	ENSG00000103811	CTSH	1351	1.54428130895071e-19	2.835165265602e-18	0.0515348622004538	0.94613027623169	0.00233486156785604	15:78944951	rs2289702	chr15.1		15	78944951	15:78935915	9.70091e-08	15:78944951	1.37404274981657e-24	6861	3005	0.961941794041546	1	78042313	79862640	ENSG00000103811.15	CTSH	protein_coding	78945046	-1	95	9131	95	0	0	0	77953977	79949446	1995469	89333
T1D_Robertson_34127860_1	T1D (Robertson, Multi)	IMD	Fr_I_nTreg_UT	nTreg_Fr_I_UT	CD4	Sorted cell	ENSG00000185787	MORF4L1	1350	2.09318334512339e-23	2.99655375026949e-18	6.98525033139944e-06	0.999992576261194	4.38488474321832e-07	15:78944951	rs2289702	chr15.1		15	78944951	15:78898159	9.37027e-14	15:78944951	1.37404274981657e-24	7096	3005	0.970934831340096	1	78042313	79527169	ENSG00000185787.14	MORF4L1	protein_coding	78872890	1	72061	25269	72061	1	0	1	77811000	79810432	1999432	89335
T1D_Robertson_34127860_1	T1D (Robertson, Multi)	IMD	Fr_I_nTreg_UT	nTreg_Fr_I_UT	CD4	Sorted cell	ENSG00000175643	RMI2	1473	4.89889317104147e-37	8.69206110035769e-36	0.0532062077345454	0.944027317738069	0.00276647452739163	16:11097543	rs12928537	chr16.1		16	11097543	16:11349567	1.27333e-10	16:11097543	3.92576310745603e-42	7317	4556	0.921371337698375	0.999999999999996	10263544	12100497	ENSG00000175643.8	RMI2	protein_coding	11345459	1	-247916	4108	-247916	6	1	6	10250469	12249115	1998646	89337
T1D_Robertson_34127860_1	T1D (Robertson, Multi)	IMD	Fr_I_nTreg_UT	nTreg_Fr_I_UT	CD4	Sorted cell	ENSG00000179583	CIITA	1476	7.9742138403189e-38	9.12458043471803e-36	0.00866068443001985	0.991007519582952	0.00033179598702746	16:11097543	rs12928537	chr16.1		16	11097543	16:10868709	1.14029e-09	16:11097543	3.92576310745603e-42	7475	4559	0.989047259939664	0.999999999999996	9964717	11746054	ENSG00000179583.18	CIITA	protein_coding	10877202	1	220341	-8493	220341	6	0	6	9866292	11864525	1998233	89338
T1D_Robertson_34127860_1	T1D (Robertson, Multi)	IMD	Fr_I_nTreg_UT	nTreg_Fr_I_UT	CD4	Sorted cell	ENSG00000262703	RP11-485G7.6	1471	2.81376713557605e-38	9.17841670745291e-36	0.0030559939460829	0.996855089183953	8.89168699652902e-05	16:11097543	rs12928537	chr16.1		16	11097543	16:11289662	3.97059e-08	16:11097543	3.92576310745603e-42	7133	4554	0.974926492190367	0.999999999999996	10431100	12100497	ENSG00000262703.1	AC009121.1	lncRNA	11349321	-1	251778	59659	251778	7	2	7	10349426	12349170	1999744	89339
T1D_Robertson_34127860_1	T1D (Robertson, Multi)	IMD	Fr_I_nTreg_UT	nTreg_Fr_I_UT	CD4	Sorted cell	ENSG00000050820	BCAR1	968	2.42354018213215e-34	8.57783597419179e-23	2.82535082266226e-12	0.999999756274293	2.4372288426509e-07	16:75268076	rs72804106	chr16.4		16	75268076	16:75266069	2.91594e-20	16:75212137	6.55248648671241e-29	5705	3517	0.99620779170829	0.997056357487238	74279060	76256189	ENSG00000050820.16	BCAR1	protein_coding	75251624	-1	-16452	-14445	39487	0	0	1	74268828	76267971	1999143	89336
T1D_Robertson_34127860_1	T1D (Robertson, Multi)	IMD	Fr_I_nTreg_UT	nTreg_Fr_I_UT	CD4	Sorted cell	ENSG00000126351	THRA	1407	1.36774931308179e-27	3.62762097159657e-15	3.77037547139043e-13	0.999999999999368	2.53687064712719e-13	17:39909987	rs2290400	chr17.1		17	39909987	17:40096407	3.01794e-23	17:39910119	3.85410086020813e-21	3039	6701	0.999999999926979	0.99959649941039	39141658	40782305	ENSG00000126351.12	THRA	protein_coding	40062965	1	-152978	33442	-152846	9	0	9	39058397	40944480	1886083	89341
T1D_Robertson_34127860_1	T1D (Robertson, Multi)	IMD	Fr_I_nTreg_UT	nTreg_Fr_I_UT	CD4	Sorted cell	ENSG00000126368	NR1D1	1407	2.66314539063549e-17	3.570557445742e-15	0.00734130001862272	0.984252899511771	0.00840580046960207	17:39909987	rs2290400	chr17.1		17	39909987	17:40096407	3.05675e-09	17:39910119	3.85410086020813e-21	2864	6699	0.998303686111666	0.99959649941039	39141658	40782305	ENSG00000126368.5	NR1D1	protein_coding	40100589	-1	190602	4182	190470	10	0	10	39100860	40944480	1843620	89342
T1D_Robertson_34127860_1	T1D (Robertson, Multi)	IMD	Fr_I_nTreg_UT	nTreg_Fr_I_UT	CD4	Sorted cell	ENSG00000172057	ORMDL3	1408	5.02160115862619e-20	6.77161114860142e-16	1.38426842218109e-05	0.185038204251449	0.814947953064327	17:39909987	rs2290400	chr17.1		17	39909987	17:39932164	7.58477e-12	17:39910119	3.85410086020813e-21	3367	6690	0.950737055190246	0.99959649941039	39033888	40782305	ENSG00000172057.9	ORMDL3	protein_coding	39927601	-1	17614	-4563	17482	1	2	1	38927602	40851042	1923440	89346
T1D_Robertson_34127860_1	T1D (Robertson, Multi)	IMD	Fr_I_nTreg_UT	nTreg_Fr_I_UT	CD4	Sorted cell	ENSG00000073584	SMARCE1	883	8.70583750751949e-24	3.62762096251179e-15	2.39987517319992e-09	0.999999997494818	1.05302965361718e-10	17:39910119	rs56380902	chr17.1		17	39910119	17:40616713	1.85646e-17	17:39910119	3.85410086020813e-21	2682	4658	0.999999997783373	0.999596499410391	39651445	41445003	ENSG00000073584.18	SMARCE1	protein_coding	40647818	-1	737699	31105	737699	25	0	25	39651445	41647956	1996511	89340
T1D_Robertson_34127860_1	T1D (Robertson, Multi)	IMD	Fr_I_nTreg_UT	nTreg_Fr_I_UT	CD4	Sorted cell	ENSG00000131748	STARD3	1260	1.31626097180931e-17	3.61209273328136e-15	0.00362844129007382	0.995718136161562	0.000653422548357512	17:39910119	rs56380902	chr17.1		17	39910119	17:39619021	1.24373e-08	17:39910119	3.85410086020813e-21	3175	6083	0.940904232324958	0.99959649941039	38853897	40635229	ENSG00000131748.15	STARD3	protein_coding	39637144	1	272975	-18123	272975	10	1	10	38841426	40635229	1793803	89343
T1D_Robertson_34127860_1	T1D (Robertson, Multi)	IMD	Fr_I_nTreg_UT	nTreg_Fr_I_UT	CD4	Sorted cell	ENSG00000161405	IKZF3	1409	6.50400835428642e-17	2.16094449550221e-15	0.0179291287739463	0.594917611799117	0.387153259426937	17:39910119	rs56380902	chr17.1		17	39910119	17:39803764	6.00559e-08	17:39910119	3.85410086020813e-21	3590	6691	0.991319934625873	0.99959649941039	38876048	40782305	ENSG00000161405.16	IKZF3	protein_coding	39864312	-1	-45807	60548	-45807	1	2	1	38864402	40851042	1986640	89344
T1D_Robertson_34127860_1	T1D (Robertson, Multi)	IMD	Fr_I_nTreg_UT	nTreg_Fr_I_UT	CD4	Sorted cell	ENSG00000167914	GSDMA	1408	2.84996728153676e-58	3.62762092964679e-15	7.85629839459398e-44	0.999999988412213	1.15877698226047e-08	17:39963385	rs55739615	chr17.1		17	39963385	17:39946388	1.63692e-54	17:39910119	3.85410086020813e-21	3306	6702	1	0.99959649941039	39033888	40782305	ENSG00000167914.11	GSDMA	protein_coding	39963004	1	381	-16616	-52885	0	0	4	38953829	40944480	1990651	89345
T1D_Robertson_34127860_1	T1D (Robertson, Multi)	IMD	Fr_I_nTreg_UT	nTreg_Fr_I_UT	CD4	Sorted cell	ENSG00000160183	TMPRSS3	270	1.56229003355714e-23	2.90626799929947e-18	5.3755397351054e-06	0.99999095307631	3.67138395637281e-06	21:42405248	rs11203202	chr21.1		21	42405248	21:42398547	1.18827e-11	21:42416077	1.2798850660485e-24	6408	849	0.998862525852802	0.999999999811836	41418414	43373568	ENSG00000160183.13	TMPRSS3	protein_coding	42396052	-1	-9196	-2495	-20025	1	0	1	41396859	43376813	1979954	89347
T1D_Robertson_34127860_1	T1D (Robertson, Multi)	IMD	Fr_I_nTreg_UT	nTreg_Fr_I_UT	CD4	Sorted cell	ENSG00000160194	NDUFV3	263	1.07554090426041e-20	2.89498015805966e-18	0.0037007295338235	0.996106645950453	0.000192624515719972	21:42416077	rs11203203	chr21.1		21	42416077	21:42903610	7.57835e-13	21:42416077	1.2798850660485e-24	5295	840	0.997269251926962	0.999999999811836	41899105	43669996	ENSG00000160194.17	NDUFV3	protein_coding	42893309	1	-477232	10301	-477232	11	0	11	41879993	43878620	1998627	89349
T1D_Robertson_34127860_1	T1D (Robertson, Multi)	IMD	Fr_I_nTreg_UT	nTreg_Fr_I_UT	CD4	Sorted cell	ENSG00000160185	UBASH3A	270	1.41630191215725e-24	2.56652457813034e-18	4.87322266811901e-07	0.882857494989267	0.117142017688463	21:42434957	rs1893592	chr21.1		21	42434957	21:42445187	5.97304e-15	21:42416077	1.2798850660485e-24	6387	849	0.999991315948887	0.999999999811836	41418414	43373568	ENSG00000160185.14	UBASH3A	protein_coding	42403902	1	31055	41285	12175	0	0	0	41403760	43376813	1973053	89348
T1D_Robertson_34127860_1	T1D (Robertson, Multi)	IMD	Fr_I_nTreg_UT	nTreg_Fr_I_UT	CD4	Sorted cell	ENSG00000278195	SSTR3	478	2.16169288841906e-12	7.07887868144238e-10	0.00303269174384574	0.993105453835413	0.00386185371069008	22:37191071	rs229533	chr22.3		22	37191071	22:37222597	1.17718e-09	22:37189696	1.82407523941084e-15	4926	1748	0.951109879881658	0.999999886516285	36297396	38148291	ENSG00000278195.1	SSTR3	protein_coding	37212477	-1	21406	-10120	22781	0	1	0	36212344	38212234	1999890	89351
T1D_Robertson_34127860_1	T1D (Robertson, Multi)	IMD	Fr_I_nTreg_UT	nTreg_Fr_I_UT	CD4	Sorted cell	ENSG00000226233	RPL39P41	478	2.25358576995888e-12	6.63162601168904e-10	0.00316161051147319	0.930233799088324	0.0666045897347847	22:37193829	rs229536	chr22.3		22	37193829	22:37212671	6.49228e-10	22:37189696	1.82407523941084e-15	4916	1748	0.998586759624881	0.999999886516285	36297396	38148291	ENSG00000226233.1	Z82188.1	processed_pseudogene	37215891	-1	22062	3220	26195	1	0	1	36216212	38215073	1998861	89350
T1D_Robertson_34127860_1	T1D (Robertson, Multi)	IMD	CM_CD8_UT	CD8_CM_UT	CD8	Sorted cell	ENSG00000160766	GBA1LP	601	4.29440203119594e-11	1.82216174967742e-06	2.35669938428948e-05	0.999973321377668	1.2894237937753e-06	1:154465420	rs2229238	chr1.4		1	154465420	1:155451721	4.83167e-12	1:154465420	1.33799750235894e-12	2792	4743	0.95812972331477	0.999988991934773	154353997	156147077	ENSG00000160766.14	GBAP1	transcribed_unprocessed_pseudogene	155218874	-1	753454	-232847	753454	40	12	40	154228228	156226616	1998388	78518
T1D_Robertson_34127860_1	T1D (Robertson, Multi)	IMD	CM_CD8_UT	CD8_CM_UT	CD8	Sorted cell	ENSG00000118200	CAMSAP2	906	8.22499880737878e-08	6.09590198081761e-07	0.100637039997964	0.745556973508691	0.153805294653157	1:200863456	rs7533782	chr1.7		1	200863456	1:200821492	1.33748e-06	1:200863456	1.67451215628082e-12	5649	2897	0.903938831328539	0.999989030776725	200062952	201390569	ENSG00000118200.14	CAMSAP2	protein_coding	200738893	1	124563	82599	124563	0	0	0	199739581	201739557	1999976	78517
T1D_Robertson_34127860_1	T1D (Robertson, Multi)	IMD	CM_CD8_UT	CD8_CM_UT	CD8	Sorted cell	ENSG00000162892	IL24	2094	7.36001384721832e-10	1.90246444940639e-08	0.0371718670866408	0.960838719587974	0.00198939356474068	1:206769068	rs3024495	chr1.8		1	206769068	1:206979279	1.24172e-08	1:206769068	3.41525202010642e-14	3703	7333	0.992493402062712	0.999998885486562	205952731	207881411	ENSG00000162892.15	IL24	protein_coding	206897443	1	-128375	81836	-128375	3	5	3	205897885	207897301	1999416	78519
T1D_Robertson_34127860_1	T1D (Robertson, Multi)	IMD	CM_CD8_UT	CD8_CM_UT	CD8	Sorted cell	ENSG00000196352	CD55	2102	2.4151632113345e-09	1.72641341140373e-08	0.121978202417932	0.87191562912098	0.00610614878178907	1:206769068	rs3024495	chr1.8		1	206769068	1:207322082	8.81869e-08	1:206769068	3.41525202010642e-14	4390	7343	0.908926997713322	0.99999888548326	206422213	208280346	ENSG00000196352.14	CD55	protein_coding	207321678	1	-552610	404	-552610	16	0	16	206323185	208321435	1998250	78520
T1D_Robertson_34127860_1	T1D (Robertson, Multi)	IMD	CM_CD8_UT	CD8_CM_UT	CD8	Sorted cell	ENSG00000115271	GCA	689	1.32936645312251e-22	3.61768472442936e-19	0.000367320338099095	0.999610840884807	2.18387770943014e-05	2:162254026	rs2111485	chr2.2		2	162254026	2:162319146	9.50242e-12	2:162254026	1.45936721998032e-25	4274	2795	0.926132764041971	0.999999999806955	161421916	162744043	ENSG00000115271.10	GCA	protein_coding	162344132	1	-90106	-24986	-90106	1	0	1	161319533	163318599	1999066	78521
T1D_Robertson_34127860_1	T1D (Robertson, Multi)	IMD	CM_CD8_UT	CD8_CM_UT	CD8	Sorted cell	ENSG00000185619	PCGF3	692	5.07005774537985e-10	0.0026967963044461	1.87491363185374e-07	0.997278563582256	2.44521149292367e-05	4:749337	rs7376403	chr4.1		4	749337	4:782365	5.55034e-24	4:973543	5.08261625578579e-09	5065	1256	0.9999806699493	0.950643168249451	705428	1505471	ENSG00000185619.18	PCGF3	protein_coding	705832	1	43505	76533	267711	1	3	7	10354	1705720	1695366	78525
T1D_Robertson_34127860_1	T1D (Robertson, Multi)	IMD	CM_CD8_UT	CD8_CM_UT	CD8	Sorted cell	ENSG00000127415	IDUA	696	6.63414343035287e-07	0.00249090023695557	0.000245331512079846	0.920985687030607	0.0762774178060144	4:973551	rs113075206	chr4.1		4	973551	4:987144	1.17988e-12	4:973543	5.08261625578579e-09	5664	1262	0.999832857986605	0.950642715829284	705428	1810602	ENSG00000127415.12	IDUA	protein_coding	987044	1	-13493	100	-13501	1	0	1	10354	1986530	1976176	78522
T1D_Robertson_34127860_1	T1D (Robertson, Multi)	IMD	CM_CD8_UT	CD8_CM_UT	CD8	Sorted cell	ENSG00000145214	DGKQ	696	1.61370240023104e-41	0.000141840691588116	5.9674930765629e-39	0.0505542698337875	0.94930388947462	4:973551	rs113075206	chr4.1		4	973551	4:971932	2.8894e-53	4:973543	5.08261625578579e-09	5664	1262	1	0.950642715829284	705428	1810602	ENSG00000145214.13	DGKQ	protein_coding	973569	-1	18	1637	26	0	0	0	10354	1986530	1976176	78524
T1D_Robertson_34127860_1	T1D (Robertson, Multi)	IMD	CM_CD8_UT	CD8_CM_UT	CD8	Sorted cell	ENSG00000138741	TRPC3	1510	4.28355325897692e-20	2.48217891791397e-11	1.72572300100559e-09	0.999999998197275	5.21798515595329e-11	4:122365072	rs11727369	chr4.4		4	122365072	4:121978010	1.62595e-17	4:122365072	1.54389446590309e-17	4876	6184	0.999999999498134	0.974726887006456	121060967	122855376	ENSG00000138741.10	TRPC3	protein_coding	121952060	-1	-413012	-25950	-413012	1	0	1	120951908	122950885	1998977	78523
T1D_Robertson_34127860_1	T1D (Robertson, Multi)	IMD	CM_CD8_UT	CD8_CM_UT	CD8	Sorted cell	ENSG00000271913	TAGAP-AS1	807	5.35821297658541e-12	1.45654440134844e-09	0.00366334251758829	0.995819972167468	0.000516683853042034	6:159049210	rs212408	chr6.6		6	159049210	6:159002626	4.30904e-08	6:159049210	1.58770935959877e-15	5971	2127	0.955426058360572	0.999999999393976	158001048	159963371	ENSG00000271913.5	AL035530.2	lncRNA	158999870	1	49340	2756	49340	3	1	3	157988213	159988036	1999823	78526
T1D_Robertson_34127860_1	T1D (Robertson, Multi)	IMD	CM_CD8_UT	CD8_CM_UT	CD8	Sorted cell	ENSG00000005020	SKAP2	1590	5.29009306028027e-28	4.03517246796934e-10	6.64828559128209e-19	0.506129594773062	0.493870404823423	7:26864042	rs73069539	chr7.1		7	26864042	7:26860737	9.11165e-32	7:26852706	1.39544174257408e-14	4962	4786	0.974881868073933	0.979220598501835	26002919	27867953	ENSG00000005020.12	SKAP2	protein_coding	26864590	-1	548	3853	11884	0	0	0	25995407	27994647	1999240	78527
T1D_Robertson_34127860_1	T1D (Robertson, Multi)	IMD	CM_CD8_UT	CD8_CM_UT	CD8	Sorted cell	ENSG00000136573	BLK	3010	6.46512212611378e-27	1.69320190689362e-05	3.81821398836716e-22	0.999982223219581	8.44761351149335e-07	8:11494547	rs2250788	chr8.1		8	11494547	8:11494547	9.66831e-32	8:11877675	1.33546962696603e-10	5395	12171	0.999611807395461	0.999982876680575	10536641	11966236	ENSG00000136573.12	BLK	protein_coding	11494387	1	160	160	383288	0	0	5	10494064	12481279	1987215	78528
T1D_Robertson_34127860_1	T1D (Robertson, Multi)	IMD	CM_CD8_UT	CD8_CM_UT	CD8	Sorted cell	ENSG00000064201	TSPAN32	729	0	0	1.96031416226694e-08	0.999999978863912	1.53294093707828e-09	11:2160994	rs689	chr11.1		11	2160994	11:2300054	2.41927e-17	11:2159830	2.34698802998636e-301	3658	1909	0.999999966713662	1.00000000000005	1478751	3176060	ENSG00000064201.15	TSPAN32	protein_coding	2302013	1	-141019	-1959	-142183	2	1	2	1302055	3300280	1998225	78529
T1D_Robertson_34127860_1	T1D (Robertson, Multi)	IMD	CM_CD8_UT	CD8_CM_UT	CD8	Sorted cell	ENSG00000284634	AC092821.3	1159	5.75781633234479e-20	5.79038538732817e-08	9.94375263922651e-13	0.999999941886139	2.09009641127448e-10	12:9462017	rs10771773	chr12.1		12	9462017	12:9462017	3.92935e-20	12:9757568	7.38063281501458e-14	5318	3803	0.932627383883258	0.999999964360029	8565540	10408358	ENSG00000284634.1	AC092821.3	lncRNA	9448498	1	13519	13519	309070	0	0	10	8448295	10448069	1999774	78535
T1D_Robertson_34127860_1	T1D (Robertson, Multi)	IMD	CM_CD8_UT	CD8_CM_UT	CD8	Sorted cell	ENSG00000214776	RP11-726G1.1	1159	7.31395258300207e-29	5.7903853873371e-08	1.26312009801096e-21	0.999999941887696	2.08450391811728e-10	12:9583090	rs10771901	chr12.1		12	9583090	12:9468379	3.51383e-30	12:9757568	7.38063281501458e-14	5276	3803	0.94102996318441	0.999999964360029	8565540	10408358	ENSG00000214776.11	AC092821.1	transcribed_unprocessed_pseudogene	9480608	1	102482	-12229	276960	0	0	9	8467589	10467442	1999853	78533
T1D_Robertson_34127860_1	T1D (Robertson, Multi)	IMD	CM_CD8_UT	CD8_CM_UT	CD8	Sorted cell	ENSG00000184293	CLECL1P	1163	1.31556859112285e-14	3.88822875254916e-09	2.27198783271152e-07	0.0652802974996557	0.934719471413319	12:9753255	rs917911	chr12.1		12	9753255	12:9753255	2.81288e-12	12:9757568	7.38063281501458e-14	5489	3803	0.936589760101708	0.999999964371426	8922418	10729750	ENSG00000184293.7	CLECL1	transcribed_unitary_pseudogene	9733030	-1	-20225	-20225	-24538	0	0	0	8733994	10733264	1999270	78531
T1D_Robertson_34127860_1	T1D (Robertson, Multi)	IMD	CM_CD8_UT	CD8_CM_UT	CD8	Sorted cell	ENSG00000225231	LINC02470	1159	1.32182313592197e-58	5.7903948393127e-08	2.28278570858345e-51	0.999999941520402	5.75647430127336e-10	12:9943487	rs74065411	chr12.1		12	9943487	12:9943487	2.85722e-64	12:9757568	7.38063281501458e-14	5373	3797	0.999999999999997	0.999999964374662	8944802	10742064	ENSG00000225231.1	LINC02470	lncRNA	9943496	-1	9	9	185928	0	0	7	8944473	10801180	1856707	78534
T1D_Robertson_34127860_1	T1D (Robertson, Multi)	IMD	CM_CD8_UT	CD8_CM_UT	CD8	Sorted cell	ENSG00000197728	RPS26	452	1.36020433842334e-122	1.23441020536432e-64	1.02423634520684e-58	0.929371877564046	0.0706281224359763	12:56023144	rs2456973	chr12.3		12	56023144	12:56007301	4.36575e-77	12:56050848	3.80857006199547e-71	4067	2158	0.99931256993812	1.00000000000001	55302774	57036651	ENSG00000197728.9	RPS26	protein_coding	56041918	1	-18774	-34617	8930	1	2	0	55042099	57041371	1999272	78532
T1D_Robertson_34127860_1	T1D (Robertson, Multi)	IMD	CM_CD8_UT	CD8_CM_UT	CD8	Sorted cell	ENSG00000176422	SPRYD4	891	5.81369779369889e-72	1.32801797414465e-64	4.37772503156209e-08	0.999999954255572	1.96717353925618e-09	12:56050848	rs34415530	chr12.3		12	56050848	12:56469986	2.82553e-18	12:56050848	3.80857006199547e-71	3468	3629	0.99997440766526	1.00000000000001	55662528	57467701	ENSG00000176422.13	SPRYD4	protein_coding	56468578	1	-417730	1408	-417730	31	0	31	55469398	57467701	1998303	78530
T1D_Robertson_34127860_1	T1D (Robertson, Multi)	IMD	CM_CD8_UT	CD8_CM_UT	CD8	Sorted cell	ENSG00000185650	ZFP36L1	572	5.60283797792721e-56	1.94309282891938e-05	2.83568685118418e-51	0.983397518009052	0.0165830510626538	14:68787474	rs4902647	chr14.1		14	68787474	14:68784174	3.38511e-64	14:68792124	9.98663349334998e-11	4692	1686	0.99615509732029	0.999996193825514	68109330	69739700	ENSG00000185650.9	ZFP36L1	protein_coding	68793067	-1	5593	8893	943	0	0	0	67798150	69796193	1998043	78536
T1D_Robertson_34127860_1	T1D (Robertson, Multi)	IMD	CM_CD8_UT	CD8_CM_UT	CD8	Sorted cell	ENSG00000246223	LINC01550	1372	1.36325775967113e-08	1.14747534187812e-07	0.10466018413247	0.880912256358005	0.0144274311294154	14:98019246	rs10150955	chr14.2		14	98019246	14:97981281	1.06949e-07	14:98032614	1.50449909691356e-12	6407	3027	0.940359402497599	0.999999447892834	97079348	98974537	ENSG00000246223.8	LINC01550	lncRNA	97987914	-1	-31332	6633	-44700	0	0	0	96980506	98977929	1997423	78537
T1D_Robertson_34127860_1	T1D (Robertson, Multi)	IMD	CM_CD8_UT	CD8_CM_UT	CD8	Sorted cell	ENSG00000259097	RP11-61O1.1	1373	1.878787580673e-15	1.30255604896698e-07	1.44238499832534e-08	0.999999853004244	2.31630165845206e-09	14:98205164	rs74081409	chr14.2		14	98205164	14:98205164	3.75813e-16	14:98032614	1.50449909691356e-12	6565	3025	0.999999786269897	0.999999431055814	97405867	99092689	ENSG00000259097.1	AL163932.1	lncRNA	98205143	-1	-21	-21	172529	0	0	1	97205301	99204828	1999527	78538
T1D_Robertson_34127860_1	T1D (Robertson, Multi)	IMD	CM_CD8_UT	CD8_CM_UT	CD8	Sorted cell	ENSG00000185787	MORF4L1	1350	5.50744280400272e-24	2.99656990513641e-18	1.83791194218371e-06	0.99999796785841	1.94229650484014e-07	15:78944951	rs2289702	chr15.1		15	78944951	15:78910868	1.13416e-14	15:78944951	1.37404274981657e-24	7096	3005	0.976871234302589	1	78042313	79527169	ENSG00000185787.14	MORF4L1	protein_coding	78872890	1	72061	37978	72061	1	1	1	77811000	79810432	1999432	78539
T1D_Robertson_34127860_1	T1D (Robertson, Multi)	IMD	CM_CD8_UT	CD8_CM_UT	CD8	Sorted cell	ENSG00000179583	CIITA	1476	1.62127499167546e-40	9.2072034022773e-36	1.76084456202929e-05	0.999981749229089	6.42325287488767e-07	16:11097543	rs12928537	chr16.1		16	11097543	16:10868709	3.461e-16	16:11097543	3.92576310745603e-42	7478	4559	0.999569055235202	0.999999999999996	9964717	11746054	ENSG00000179583.18	CIITA	protein_coding	10877202	1	220341	-8493	220341	6	0	6	9866292	11864525	1998233	78542
T1D_Robertson_34127860_1	T1D (Robertson, Multi)	IMD	CM_CD8_UT	CD8_CM_UT	CD8	Sorted cell	ENSG00000169682	SPNS1	580	1.06740055499932e-17	4.0088152081393e-14	0.000259561710347075	0.974780876134797	0.0249595621548136	16:28496748	rs151174	chr16.3		16	28496748	16:28961947	7.20433e-14	16:28496748	1.20442886262005e-19	3240	1852	0.998975390131519	0.941001404156029	28030610	29920743	ENSG00000169682.17	SPNS1	protein_coding	28974778	1	-478030	-12831	-478030	26	1	26	27974614	29973518	1998904	78540
T1D_Robertson_34127860_1	T1D (Robertson, Multi)	IMD	CM_CD8_UT	CD8_CM_UT	CD8	Sorted cell	ENSG00000176953	NFATC2IP	580	2.84264004927256e-16	4.08307934369472e-14	0.00691249887059264	0.992889342186026	0.000198158943339726	16:28496748	rs151174	chr16.3		16	28496748	16:28951434	1.30684e-09	16:28496748	1.20442886262005e-19	3275	1852	0.964859926030319	0.941001404156029	28030610	29920743	ENSG00000176953.12	NFATC2IP	protein_coding	28950937	1	-454189	497	-454189	24	0	24	27950859	29949272	1998413	78541
T1D_Robertson_34127860_1	T1D (Robertson, Multi)	IMD	CM_CD8_UT	CD8_CM_UT	CD8	Sorted cell	ENSG00000260853	NFATC2IP-AS1	580	3.08934560545305e-16	4.0803486686123e-14	0.00751241720316626	0.992225190554489	0.000262392242305845	16:28496748	rs151174	chr16.3		16	28496748	16:28951822	8.37836e-09	16:28496748	1.20442886262005e-19	3251	1852	0.997477388156471	0.941001404156029	28030610	29920743	ENSG00000260853.1	AC109460.2	lncRNA	28966436	-1	469688	14614	469688	25	0	25	27966898	29966682	1999784	78544
T1D_Robertson_34127860_1	T1D (Robertson, Multi)	IMD	CM_CD8_UT	CD8_CM_UT	CD8	Sorted cell	ENSG00000197165	SULT1A2	579	1.87182677720891e-21	3.61564938412302e-15	4.55175479804865e-08	0.086094584819003	0.913905369663445	16:28515576	rs153106	chr16.3		16	28515576	16:28515576	1.64315e-13	16:28496748	1.20442886262005e-19	3493	1849	0.945966850971562	0.941001404156029	27891437	29025292	ENSG00000197165.10	SULT1A2	protein_coding	28597050	-1	81474	81474	100302	3	3	4	27599036	29595706	1996670	78543
T1D_Robertson_34127860_1	T1D (Robertson, Multi)	IMD	CM_CD8_UT	CD8_CM_UT	CD8	Sorted cell	ENSG00000073605	GSDMB	1408	6.36200122006956e-18	3.34951891944979e-15	0.0017537667991994	0.923187503994773	0.0750587292060241	17:39910119	rs56380902	chr17.1		17	39910119	17:39926578	5.79726e-13	17:39910119	3.85410086020813e-21	3394	6690	0.998552763928399	0.99959649941039	39033888	40782305	ENSG00000073605.18	GSDMB	protein_coding	39918635	-1	8516	-7943	8516	0	0	0	38920078	40851042	1930964	78546
T1D_Robertson_34127860_1	T1D (Robertson, Multi)	IMD	CM_CD8_UT	CD8_CM_UT	CD8	Sorted cell	ENSG00000108344	PSMD3	1408	7.05262525458637e-17	3.55465710846562e-15	0.0194414612491281	0.979885233684643	0.000673305066227339	17:39910119	rs56380902	chr17.1		17	39910119	17:39998342	1.09551e-08	17:39910119	3.85410086020813e-21	3258	6702	0.917413671195344	0.99959649941039	39033888	40782305	ENSG00000108344.14	PSMD3	protein_coding	39980807	1	-70688	17535	-70688	5	0	5	38981041	40944480	1963439	78547
T1D_Robertson_34127860_1	T1D (Robertson, Multi)	IMD	CM_CD8_UT	CD8_CM_UT	CD8	Sorted cell	ENSG00000126368	NR1D1	1407	2.03339780504803e-21	3.62761857333498e-15	5.60532045924251e-07	0.999999338686399	1.0078155181709e-07	17:39910119	rs56380902	chr17.1		17	39910119	17:40096407	5.27551e-15	17:39910119	3.85410086020813e-21	2864	6699	0.999999636076846	0.99959649941039	39141658	40782305	ENSG00000126368.5	NR1D1	protein_coding	40100589	-1	190470	4182	190470	10	0	10	39100860	40944480	1843620	78549
T1D_Robertson_34127860_1	T1D (Robertson, Multi)	IMD	CM_CD8_UT	CD8_CM_UT	CD8	Sorted cell	ENSG00000172057	ORMDL3	1408	1.75403911091604e-24	6.85305446334312e-16	4.83523257983304e-10	0.187287764559384	0.812712234957093	17:39910119	rs56380902	chr17.1		17	39910119	17:39928097	7.08669e-19	17:39910119	3.85410086020813e-21	3367	6690	0.905391837236851	0.99959649941039	39033888	40782305	ENSG00000172057.9	ORMDL3	protein_coding	39927601	-1	17482	-496	17482	1	2	1	38927602	40851042	1923440	78551
T1D_Robertson_34127860_1	T1D (Robertson, Multi)	IMD	CM_CD8_UT	CD8_CM_UT	CD8	Sorted cell	ENSG00000188895	MSL1	1407	3.00520013153066e-16	3.31798429826828e-15	0.0828421754934923	0.914639664503263	0.00251816000324102	17:39910119	rs56380902	chr17.1		17	39910119	17:40096407	3.11553e-07	17:39910119	3.85410086020813e-21	2776	6699	0.975371422062387	0.99959649941039	39141658	40782305	ENSG00000188895.11	MSL1	protein_coding	40121971	1	-211852	-25564	-211852	11	1	11	39122522	40944480	1821958	78552
T1D_Robertson_34127860_1	T1D (Robertson, Multi)	IMD	CM_CD8_UT	CD8_CM_UT	CD8	Sorted cell	ENSG00000278834	AC073508.3	883	5.18144871697677e-19	3.62708979624029e-15	0.000142833244088703	0.999853567537533	3.59921837246899e-06	17:39910119	rs56380902	chr17.1		17	39910119	17:40622236	5.13245e-10	17:39910119	3.85410086020813e-21	2682	4658	0.999939778570286	0.999596499410391	39651445	41445003	ENSG00000278834.1	AC073508.3	lncRNA	40648025	1	-737906	-25789	-737906	26	1	26	39651445	41647956	1996511	78553
T1D_Robertson_34127860_1	T1D (Robertson, Multi)	IMD	CM_CD8_UT	CD8_CM_UT	CD8	Sorted cell	ENSG00000167914	GSDMA	1408	1.51315889243965e-29	3.62762093787559e-15	4.171215527439e-15	0.999999990685126	9.31487313400392e-09	17:39963385	rs55739615	chr17.1		17	39963385	17:39955937	3.30425e-23	17:39910119	3.85410086020813e-21	3306	6702	0.999994479862451	0.99959649941039	39033888	40782305	ENSG00000167914.11	GSDMA	protein_coding	39963004	1	381	-7067	-52885	0	0	4	38953829	40944480	1990651	78550
T1D_Robertson_34127860_1	T1D (Robertson, Multi)	IMD	CM_CD8_UT	CD8_CM_UT	CD8	Sorted cell	ENSG00000126351	THRA	1407	2.52495666491017e-35	3.62762097159884e-15	6.96036516680876e-21	1	1.82694166863391e-17	17:40096959	rs2314339	chr17.1		17	40096959	17:40096407	6.06049e-33	17:39910119	3.85410086020813e-21	3039	6701	1	0.99959649941039	39141658	40782305	ENSG00000126351.12	THRA	protein_coding	40062965	1	33994	33442	-152846	0	0	9	39058397	40944480	1886083	78548
T1D_Robertson_34127860_1	T1D (Robertson, Multi)	IMD	CM_CD8_UT	CD8_CM_UT	CD8	Sorted cell	ENSG00000073584	SMARCE1	883	1.84486489633465e-30	3.62762097155476e-15	5.08560544439e-16	0.999999999987807	1.21885367038457e-11	17:40623690	rs8066541	chr17.1		17	40623690	17:40623690	6.1558e-29	17:39910119	3.85410086020813e-21	2682	4658	0.999999999999993	0.999596499410391	39651445	41445003	ENSG00000073584.18	SMARCE1	protein_coding	40647818	-1	24128	24128	737699	0	0	25	39651445	41647956	1996511	78545
T1D_Robertson_34127860_1	T1D (Robertson, Multi)	IMD	CM_CD8_UT	CD8_CM_UT	CD8	Sorted cell	ENSG00000206052	DOK6	293	5.49864705668243e-23	4.82716442591199e-14	5.91252408639927e-11	0.0500050070853942	0.949994992855433	18:69869260	rs12969657	chr18.2		18	69869260	18:69857120	3.72674e-16	18:69869260	1.31217663863895e-18	5733	1037	0.994892390882122	0.999846784843735	68654917	70398707	ENSG00000206052.10	DOK6	protein_coding	69400888	1	468372	456232	468372	2	2	2	68402982	70400812	1997830	78554
T1D_Robertson_34127860_1	T1D (Robertson, Multi)	IMD	CM_CD8_UT	CD8_CM_UT	CD8	Sorted cell	ENSG00000160183	TMPRSS3	270	1.02738068819312e-27	2.90629426927245e-18	3.53501948667464e-10	0.999999999411415	2.35082377217255e-10	21:42405248	rs11203202	chr21.1		21	42405248	21:42399882	1.71028e-16	21:42416077	1.2798850660485e-24	6408	849	0.99999872624382	0.999999999811836	41418414	43373568	ENSG00000160183.13	TMPRSS3	protein_coding	42396052	-1	-9196	-3830	-20025	1	0	1	41396859	43376813	1979954	78555
T1D_Robertson_34127860_1	T1D (Robertson, Multi)	IMD	CM_CD8_UT	CD8_CM_UT	CD8	Sorted cell	ENSG00000160194	NDUFV3	263	9.32976988817605e-24	2.90628454725877e-18	3.21019450140696e-06	0.999996653982172	1.35823328999207e-07	21:42416077	rs11203203	chr21.1		21	42416077	21:42903610	5.07444e-17	21:42416077	1.2798850660485e-24	5295	840	0.99998567022874	0.999999999811836	41899105	43669996	ENSG00000160194.17	NDUFV3	protein_coding	42893309	1	-477232	10301	-477232	11	0	11	41879993	43878620	1998627	78557
T1D_Robertson_34127860_1	T1D (Robertson, Multi)	IMD	CM_CD8_UT	CD8_CM_UT	CD8	Sorted cell	ENSG00000160185	UBASH3A	270	9.76517808803181e-25	2.00146359583567e-18	3.36001009448133e-07	0.688041238573887	0.3119584254251	21:42434957	rs1893592	chr21.1		21	42434957	21:42434957	4.67819e-16	21:42416077	1.2798850660485e-24	6387	849	0.999998457106384	0.999999999811836	41418414	43373568	ENSG00000160185.14	UBASH3A	protein_coding	42403902	1	31055	31055	12175	0	0	0	41403760	43376813	1973053	78556
T1D_Robertson_34127860_1	T1D (Robertson, Multi)	IMD	CM_CD8_UT	CD8_CM_UT	CD8	Sorted cell	ENSG00000185339	TCN2	1178	5.01957479673425e-17	4.46951211133535e-15	0.0111013545424603	0.988482068066964	0.000416577390570554	22:30174033	rs1003342	chr22.2		22	30174033	22:30607082	1.79176e-10	22:30055497	2.20395659174005e-20	4144	4209	0.951218875250584	0.999999918540704	29699377	31445105	ENSG00000185339.8	TCN2	protein_coding	30607174	1	-433141	-92	-551677	24	0	26	29699377	31606308	1906931	78560
T1D_Robertson_34127860_1	T1D (Robertson, Multi)	IMD	CM_CD8_UT	CD8_CM_UT	CD8	Sorted cell	ENSG00000133466	C1QTNF6	478	2.67084389180081e-14	7.11750130198172e-10	3.74699212046209e-05	0.998528771783394	0.00143375758362548	22:37185445	rs229527	chr22.3		22	37185445	22:37186126	3.04366e-11	22:37189696	1.82407523941084e-15	4963	1748	0.999982636354857	0.999999886516285	36297396	38148291	ENSG00000133466.13	C1QTNF6	protein_coding	37188247	-1	2802	2121	-1449	0	0	0	36199903	38199253	1999350	78559
T1D_Robertson_34127860_1	T1D (Robertson, Multi)	IMD	CM_CD8_UT	CD8_CM_UT	CD8	Sorted cell	ENSG00000100385	IL2RB	479	2.41519487500744e-11	6.87196844620148e-10	0.0338833587160037	0.964081164393242	0.00203547617940385	22:37189696	rs229531	chr22.3		22	37189696	22:37127681	4.54204e-12	22:37189696	1.82407523941084e-15	5013	1749	0.984610113808971	0.999999886516284	36183118	38148291	ENSG00000100385.13	IL2RB	protein_coding	37149916	-1	-39780	22235	-39780	2	0	2	36175868	38174920	1999052	78558
T1D_Robertson_34127860_1	T1D (Robertson, Multi)	IMD	EM_CD8_UT	CD8_EM_UT	CD8	Sorted cell	ENSG00000160766	GBA1LP	601	1.63756362182947e-14	1.8222069232395e-06	8.98668813787238e-09	0.999998114378486	5.44278857339429e-08	1:155205599	rs370545	chr1.4		1	155205599	1:155192276	4.41982e-18	1:154465420	1.33799750235894e-12	2792	4743	0.99592782327671	0.999988991934773	154353997	156147077	ENSG00000160766.14	GBAP1	transcribed_unprocessed_pseudogene	155218874	-1	13275	26598	753454	2	4	40	154228228	156226616	1998388	86153
T1D_Robertson_34127860_1	T1D (Robertson, Multi)	IMD	EM_CD8_UT	CD8_EM_UT	CD8	Sorted cell	ENSG00000090104	RGS1	962	7.63737661375318e-06	0.000156447384639675	0.00892419424049469	0.181187675290148	0.809724045708104	1:192570153	rs4658056	chr1.6		1	192570153	1:192566423	1.2334e-08	1:192570207	4.90568768323382e-09	4542	2928	0.981273822622435	0.999843724298431	191588892	192750068	ENSG00000090104.11	RGS1	protein_coding	192575773	1	-5620	-9350	-5566	0	0	0	191575862	193575690	1999828	86150
T1D_Robertson_34127860_1	T1D (Robertson, Multi)	IMD	EM_CD8_UT	CD8_EM_UT	CD8	Sorted cell	ENSG00000170128	GPR25	906	2.58993166557632e-08	7.89383533069066e-07	0.0316891300199061	0.965845937542566	0.00246411715467848	1:200863456	rs7533782	chr1.7		1	200863456	1:200880232	4.46834e-08	1:200863456	1.67451215628082e-12	5557	2897	0.986335717404532	0.999989030776725	200062952	201390569	ENSG00000170128.4	GPR25	protein_coding	200872981	1	-9525	7251	-9525	1	0	1	199873048	201872348	1999300	86154
T1D_Robertson_34127860_1	T1D (Robertson, Multi)	IMD	EM_CD8_UT	CD8_EM_UT	CD8	Sorted cell	ENSG00000170500	LONRF2	1534	4.21359771795899e-09	0.000188934241086119	2.22938588409587e-05	0.99963791316969	0.000150854516783794	2:100240555	rs12474386	chr2.1		2	100240555	2:100289599	3.53213e-12	2:100147438	4.30100201870487e-09	5392	5016	0.999167404173693	0.97398141343007	99627787	101025798	ENSG00000170500.12	LONRF2	protein_coding	100322501	-1	81946	32902	175063	0	0	0	99322962	101321402	1998440	86156
T1D_Robertson_34127860_1	T1D (Robertson, Multi)	IMD	EM_CD8_UT	CD8_EM_UT	CD8	Sorted cell	ENSG00000115271	GCA	689	7.49132811116176e-23	3.61827649556449e-19	0.00020699463027217	0.999774360932897	1.86444368325787e-05	2:162254026	rs2111485	chr2.2		2	162254026	2:162321268	4.49273e-12	2:162254026	1.45936721998032e-25	4274	2795	0.900356148647505	0.999999999806955	161421916	162744043	ENSG00000115271.10	GCA	protein_coding	162344132	1	-90106	-22864	-90106	1	0	1	161319533	163318599	1999066	86155
T1D_Robertson_34127860_1	T1D (Robertson, Multi)	IMD	EM_CD8_UT	CD8_EM_UT	CD8	Sorted cell	ENSG00000185619	PCGF3	692	8.68892515929078e-16	0.00269682572767699	3.21317528230454e-13	0.997289465816798	1.37084551997119e-05	4:757494	rs56148616	chr4.1		4	757494	4:761958	3.35598e-32	4:973543	5.08261625578579e-09	5066	1256	0.999999957725821	0.950643168249451	705428	1505471	ENSG00000185619.18	PCGF3	protein_coding	705832	1	51662	56126	267711	1	2	7	10354	1705720	1695366	86160
T1D_Robertson_34127860_1	T1D (Robertson, Multi)	IMD	EM_CD8_UT	CD8_EM_UT	CD8	Sorted cell	ENSG00000272588	AC139887.4	692	5.01716073532198e-10	0.00269678321623987	1.85535225203866e-07	0.997273713817764	2.93169290552759e-05	4:802102	rs7677766	chr4.1		4	802102	4:802102	1.15616e-14	4:973543	5.08261625578579e-09	5302	1256	0.953564168863684	0.950643168249451	705428	1505471	ENSG00000272588.1	AC139887.4	lncRNA	757740	-1	-44362	-44362	-215803	1	1	5	10354	1757569	1747215	86161
T1D_Robertson_34127860_1	T1D (Robertson, Multi)	IMD	EM_CD8_UT	CD8_EM_UT	CD8	Sorted cell	ENSG00000145214	DGKQ	696	2.61972620381496e-51	7.3169066963391e-05	9.68778256853182e-49	0.025108382007002	0.974818448926036	4:973551	rs113075206	chr4.1		4	973551	4:971991	1.98717e-64	4:973543	5.08261625578579e-09	5665	1262	1	0.950642715829284	705428	1810602	ENSG00000145214.13	DGKQ	protein_coding	973569	-1	18	1578	26	0	0	0	10354	1986530	1976176	86159
T1D_Robertson_34127860_1	T1D (Robertson, Multi)	IMD	EM_CD8_UT	CD8_EM_UT	CD8	Sorted cell	ENSG00000127415	IDUA	696	1.13272582310875e-10	0.00265393724372185	4.18883525616473e-08	0.981397648459969	0.0159483722946828	4:987144	rs10902762	chr4.1		4	987144	4:987144	3.72003e-17	4:973543	5.08261625578579e-09	5665	1262	0.999999949111565	0.950642715829284	705428	1810602	ENSG00000127415.12	IDUA	protein_coding	987044	1	100	100	-13501	0	0	1	10354	1986530	1976176	86157
T1D_Robertson_34127860_1	T1D (Robertson, Multi)	IMD	EM_CD8_UT	CD8_EM_UT	CD8	Sorted cell	ENSG00000138741	TRPC3	1510	1.60526436945964e-37	2.48217892232653e-11	6.46715816890038e-27	0.999999999975074	9.95170730066264e-14	4:121978010	rs6838639	chr4.4		4	121978010	4:121978010	3.96241e-38	4:122365072	1.54389446590309e-17	4876	6184	0.999999999999998	0.974726887006456	121060967	122855376	ENSG00000138741.10	TRPC3	protein_coding	121952060	-1	-25950	-25950	-413012	0	0	1	120951908	122950885	1998977	86158
T1D_Robertson_34127860_1	T1D (Robertson, Multi)	IMD	EM_CD8_UT	CD8_EM_UT	CD8	Sorted cell	ENSG00000171522	PTGER4	2300	2.70179422493784e-15	1.629497047953e-08	1.59920444890675e-07	0.964435681491724	0.0355641422928606	5:40492603	rs6451512	chr5.2		5	40492603	5:40492603	8.74784e-15	5:40521603	1.73030884697541e-14	6401	6552	0.961236819802666	0.999754372809207	39753433	41459715	ENSG00000171522.5	PTGER4	protein_coding	40679915	1	-187312	-187312	-158312	1	1	1	39679568	41679474	1999906	86162
T1D_Robertson_34127860_1	T1D (Robertson, Multi)	IMD	EM_CD8_UT	CD8_EM_UT	CD8	Sorted cell	ENSG00000005020	SKAP2	1590	3.97479209831344e-30	2.67974965312791e-10	4.99529076982988e-21	0.33544646197638	0.664553537755642	7:26852706	rs73069533	chr7.1		7	26852706	7:26860737	3.59729e-37	7:26852706	1.39544174257408e-14	4962	4786	0.975920441734787	0.979220598501835	26002919	27867953	ENSG00000005020.12	SKAP2	protein_coding	26864590	-1	11884	3853	11884	0	0	0	25995407	27994647	1999240	86163
T1D_Robertson_34127860_1	T1D (Robertson, Multi)	IMD	EM_CD8_UT	CD8_EM_UT	CD8	Sorted cell	ENSG00000136573	BLK	3010	6.86247031773199e-15	1.69320277500324e-05	4.05288247473047e-10	0.999982736757897	3.30809057931669e-07	8:11498312	rs2618479	chr8.1		8	11498312	8:11488036	2.65811e-19	8:11877675	1.33546962696603e-10	5395	12171	0.986257387107203	0.999982876680575	10536641	11966236	ENSG00000136573.12	BLK	protein_coding	11494387	1	3925	-6351	383288	0	0	5	10494064	12481279	1987215	86165
T1D_Robertson_34127860_1	T1D (Robertson, Multi)	IMD	EM_CD8_UT	CD8_EM_UT	CD8	Sorted cell	ENSG00000154328	NEIL2	2628	1.93718963110813e-10	1.51956229596116e-05	1.27478166470814e-05	0.999958948611637	1.31077550358132e-05	8:11760802	rs804287	chr8.1		8	11760802	8:11789003	2.91407e-13	8:11877675	1.33546962696603e-10	5048	10923	0.931452825094569	0.999983930031446	10769669	11966236	ENSG00000154328.15	NEIL2	protein_coding	11769710	1	-8908	19293	107965	0	0	3	10769669	12769227	1999558	86166
T1D_Robertson_34127860_1	T1D (Robertson, Multi)	IMD	EM_CD8_UT	CD8_EM_UT	CD8	Sorted cell	ENSG00000079459	FDFT1	2552	1.41420999379189e-06	1.06062772060981e-05	0.0953767995899306	0.714950045914037	0.189661134008833	8:11866266	rs1293309	chr8.1		8	11866266	8:11827833	4.53449e-07	8:11877675	1.33546962696603e-10	5070	10658	0.947249916030955	0.999984567239366	10795981	11966236	ENSG00000079459.12	FDFT1	protein_coding	11802741	1	63525	25092	74934	0	0	1	10795981	12795365	1999384	86164
T1D_Robertson_34127860_1	T1D (Robertson, Multi)	IMD	EM_CD8_UT	CD8_EM_UT	CD8	Sorted cell	ENSG00000183734	ASCL2	729	0	0	2.20778969721593e-06	0.999997677055232	1.15155024515291e-07	11:2160994	rs689	chr11.1		11	2160994	11:2298301	5.03894e-18	11:2159830	2.34698802998636e-301	3709	1911	0.991743497291338	1.00000000000005	1478751	3176060	ENSG00000183734.4	ASCL2	protein_coding	2270588	-1	109594	-27713	110758	0	0	0	1271601	3265399	1993798	86167
T1D_Robertson_34127860_1	T1D (Robertson, Multi)	IMD	EM_CD8_UT	CD8_EM_UT	CD8	Sorted cell	ENSG00000284634	AC092821.3	1159	4.99129818198147e-29	5.79038538694558e-08	8.61997528323948e-22	0.999999941819938	2.76203146670961e-10	12:9448558	rs55824803	chr12.1		12	9448558	12:9448558	1.04865e-31	12:9757568	7.38063281501458e-14	5318	3803	0.974990786822059	0.999999964360029	8565540	10408358	ENSG00000284634.1	AC092821.3	lncRNA	9448498	1	60	60	309070	0	0	10	8448295	10448069	1999774	86176
T1D_Robertson_34127860_1	T1D (Robertson, Multi)	IMD	EM_CD8_UT	CD8_EM_UT	CD8	Sorted cell	ENSG00000214826	DDX12P	1159	3.51513634930712e-40	5.79038538707115e-08	6.07064281545592e-33	0.999999941841681	2.54458733220529e-10	12:9449515	rs7954732	chr12.1		12	9449515	12:9449515	2.08243e-44	12:9757568	7.38063281501458e-14	5318	3803	0.937086482094684	0.999999964360029	8565540	10408358	ENSG00000214826.5	DDX12P	transcribed_unprocessed_pseudogene	9448229	-1	-1286	-1286	-309339	1	1	11	8448295	10448069	1999774	86173
T1D_Robertson_34127860_1	T1D (Robertson, Multi)	IMD	EM_CD8_UT	CD8_EM_UT	CD8	Sorted cell	ENSG00000214776	RP11-726G1.1	1159	1.1541730485938e-42	5.79038538699742e-08	1.99325762331237e-35	0.999999941828905	2.67234667225083e-10	12:9593010	rs10844135	chr12.1		12	9593010	12:9593010	7.97662e-46	12:9757568	7.38063281501458e-14	5276	3803	0.967273979079864	0.999999964360029	8565540	10408358	ENSG00000214776.11	AC092821.1	transcribed_unprocessed_pseudogene	9480608	1	112402	112402	276960	0	0	9	8467589	10467442	1999853	86172
T1D_Robertson_34127860_1	T1D (Robertson, Multi)	IMD	EM_CD8_UT	CD8_EM_UT	CD8	Sorted cell	ENSG00000184293	CLECL1P	1163	8.92030138063233e-16	5.02784173033467e-08	1.54053664230601e-08	0.868044691071848	0.131955243244371	12:9753255	rs917911	chr12.1		12	9753255	12:9732486	2.75261e-14	12:9757568	7.38063281501458e-14	5489	3803	0.923728342588503	0.999999964371426	8922418	10729750	ENSG00000184293.7	CLECL1	transcribed_unitary_pseudogene	9733030	-1	-20225	544	-24538	0	0	0	8733994	10733264	1999270	86170
T1D_Robertson_34127860_1	T1D (Robertson, Multi)	IMD	EM_CD8_UT	CD8_EM_UT	CD8	Sorted cell	ENSG00000172322	CLEC12A	1157	3.45238889333776e-15	5.7903944840417e-08	5.96226818235597e-08	0.999999880139591	2.33378118834078e-09	12:9757568	rs4763879	chr12.1		12	9757568	12:9943487	1.1253e-15	12:9757568	7.38063281501458e-14	5355	3794	0.999999272377567	0.999999964381076	8951611	10742064	ENSG00000172322.13	CLEC12A	protein_coding	9971409	1	-213841	-27922	-213841	9	2	9	8951611	10801180	1849569	86168
T1D_Robertson_34127860_1	T1D (Robertson, Multi)	IMD	EM_CD8_UT	CD8_EM_UT	CD8	Sorted cell	ENSG00000256594	RP11-705C15.2	1159	1.38964408977409e-09	5.64297949146183e-08	0.0239991626819144	0.97454001232085	0.00146076717779695	12:9757568	rs4763879	chr12.1		12	9757568	12:9648777	2.6795e-09	12:9757568	7.38063281501458e-14	5417	3800	0.966426743552136	0.999999964369184	8922418	10569986	ENSG00000256594.8	AC010186.2	transcribed_unprocessed_pseudogene	9653683	1	103885	-4906	103885	5	0	5	8649412	10647788	1998376	86175
T1D_Robertson_34127860_1	T1D (Robertson, Multi)	IMD	EM_CD8_UT	CD8_EM_UT	CD8	Sorted cell	ENSG00000225231	LINC02470	1159	1.24399695828431e-56	5.79039483931278e-08	2.14838006743766e-49	0.999999941520402	5.75647430922532e-10	12:9943487	rs74065411	chr12.1		12	9943487	12:9943487	9.19205e-63	12:9757568	7.38063281501458e-14	5373	3797	1	0.999999964374662	8944802	10742064	ENSG00000225231.1	LINC02470	lncRNA	9943496	-1	9	9	185928	0	0	7	8944473	10801180	1856707	86174
T1D_Robertson_34127860_1	T1D (Robertson, Multi)	IMD	EM_CD8_UT	CD8_EM_UT	CD8	Sorted cell	ENSG00000197728	RPS26	452	5.00351848057334e-112	8.87860974783782e-65	3.76765853258314e-48	0.667896725198592	0.332103274801432	12:56023144	rs2456973	chr12.3		12	56023144	12:56007301	1.94214e-69	12:56050848	3.80857006199547e-71	4067	2158	0.988875055991911	1.00000000000001	55302774	57036651	ENSG00000197728.9	RPS26	protein_coding	56041918	1	-18774	-34617	8930	1	2	0	55042099	57041371	1999272	86171
T1D_Robertson_34127860_1	T1D (Robertson, Multi)	IMD	EM_CD8_UT	CD8_EM_UT	CD8	Sorted cell	ENSG00000176422	SPRYD4	891	6.07353940755195e-73	1.32801802866577e-64	4.57338624024048e-09	0.999999995313772	1.12829959119371e-10	12:56050848	rs34415530	chr12.3		12	56050848	12:56467674	4.41623e-21	12:56050848	3.80857006199547e-71	3468	3629	0.998253747956244	1.00000000000001	55662528	57467701	ENSG00000176422.13	SPRYD4	protein_coding	56468578	1	-417730	-904	-417730	31	0	31	55469398	57467701	1998303	86169
T1D_Robertson_34127860_1	T1D (Robertson, Multi)	IMD	EM_CD8_UT	CD8_EM_UT	CD8	Sorted cell	ENSG00000185650	ZFP36L1	572	7.59928213273286e-63	1.94309282000963e-05	3.84611950356664e-58	0.983397513490626	0.0165830555811751	14:68787474	rs4902647	chr14.1		14	68787474	14:68784174	1.4261e-73	14:68792124	9.98663349334998e-11	4692	1686	0.99976164127449	0.999996193825514	68109330	69739700	ENSG00000185650.9	ZFP36L1	protein_coding	68793067	-1	5593	8893	943	0	0	0	67798150	69796193	1998043	86177
T1D_Robertson_34127860_1	T1D (Robertson, Multi)	IMD	EM_CD8_UT	CD8_EM_UT	CD8	Sorted cell	ENSG00000246223	LINC01550	1372	1.35807353713151e-08	1.1631886884057e-07	0.104262180393462	0.892999102816393	0.00273858689054018	14:98032614	rs4900384	chr14.2		14	98032614	14:97977201	9.37392e-09	14:98032614	1.50449909691356e-12	6407	3027	0.934237539116453	0.999999447892834	97079348	98974537	ENSG00000246223.8	LINC01550	lncRNA	97987914	-1	-44700	10713	-44700	0	0	0	96980506	98977929	1997423	86178
T1D_Robertson_34127860_1	T1D (Robertson, Multi)	IMD	EM_CD8_UT	CD8_EM_UT	CD8	Sorted cell	ENSG00000103811	CTSH	1351	5.60294178675485e-20	2.93735411569241e-18	0.0186978131007601	0.980234682653964	0.00106750424527682	15:78944951	rs2289702	chr15.1		15	78944951	15:78938627	2.83468e-09	15:78944951	1.37404274981657e-24	6861	3005	0.978555936309094	1	78042313	79862640	ENSG00000103811.15	CTSH	protein_coding	78945046	-1	95	6419	95	0	0	0	77953977	79949446	1995469	86179
T1D_Robertson_34127860_1	T1D (Robertson, Multi)	IMD	EM_CD8_UT	CD8_EM_UT	CD8	Sorted cell	ENSG00000185787	MORF4L1	1350	6.32801460012876e-28	2.99657599275825e-18	2.11174841351722e-10	0.999999999772768	1.60558690677956e-11	15:78944951	rs2289702	chr15.1		15	78944951	15:78910868	3.15534e-20	15:78944951	1.37404274981657e-24	7096	3005	0.974173294287831	1	78042313	79527169	ENSG00000185787.14	MORF4L1	protein_coding	78872890	1	72061	37978	72061	1	1	1	77811000	79810432	1999432	86180
T1D_Robertson_34127860_1	T1D (Robertson, Multi)	IMD	EM_CD8_UT	CD8_EM_UT	CD8	Sorted cell	ENSG00000175643	RMI2	1473	3.34913741201603e-39	9.20382919894266e-36	0.000363745227041519	0.999615240883387	2.1013889569731e-05	16:11097543	rs12928537	chr16.1		16	11097543	16:11350859	4.63593e-12	16:11097543	3.92576310745603e-42	7320	4556	0.984647978961464	0.999999999999996	10263544	12100497	ENSG00000175643.8	RMI2	protein_coding	11345459	1	-247916	5400	-247916	6	1	6	10250469	12249115	1998646	86183
T1D_Robertson_34127860_1	T1D (Robertson, Multi)	IMD	EM_CD8_UT	CD8_EM_UT	CD8	Sorted cell	ENSG00000179583	CIITA	1476	2.46243183776976e-39	9.20473688995825e-36	0.000267441349133733	0.999713828528864	1.87301220024482e-05	16:11097543	rs12928537	chr16.1		16	11097543	16:10890808	6.03812e-15	16:11097543	3.92576310745603e-42	7478	4559	0.999268594974179	0.999999999999996	9964717	11746054	ENSG00000179583.18	CIITA	protein_coding	10877202	1	220341	13606	220341	6	1	6	9866292	11864525	1998233	86185
T1D_Robertson_34127860_1	T1D (Robertson, Multi)	IMD	EM_CD8_UT	CD8_EM_UT	CD8	Sorted cell	ENSG00000169682	SPNS1	580	1.30078529607457e-17	3.96954292055125e-14	0.000316314297066912	0.965211939047602	0.0344717466552914	16:28496748	rs151174	chr16.3		16	28496748	16:28990139	6.15542e-15	16:28496748	1.20442886262005e-19	3240	1852	0.998485562252332	0.941001404156029	28030610	29920743	ENSG00000169682.17	SPNS1	protein_coding	28974778	1	-478030	15361	-478030	26	3	26	27974614	29973518	1998904	86182
T1D_Robertson_34127860_1	T1D (Robertson, Multi)	IMD	EM_CD8_UT	CD8_EM_UT	CD8	Sorted cell	ENSG00000246465	RP11-57A19.2	606	3.68624144266213e-15	3.73315957350865e-14	0.0896389953263849	0.907793985382962	0.00256701929061421	16:28496748	rs151174	chr16.3		16	28496748	16:28290166	7.06729e-08	16:28496748	1.20442886262005e-19	3768	1882	0.97741454481335	0.941001404156029	27373410	29025292	ENSG00000246465.1	AC138904.1	lncRNA	28292064	-1	-204684	1898	-204684	8	0	8	27292085	29291923	1999838	86186
T1D_Robertson_34127860_1	T1D (Robertson, Multi)	IMD	EM_CD8_UT	CD8_EM_UT	CD8	Sorted cell	ENSG00000260853	NFATC2IP-AS1	580	2.27023956132522e-18	4.11208055704493e-14	5.52058232193386e-05	0.999942010081414	2.78409532523477e-06	16:28496748	rs151174	chr16.3		16	28496748	16:28953352	4.3746e-11	16:28496748	1.20442886262005e-19	3251	1852	0.999971953984867	0.941001404156029	28030610	29920743	ENSG00000260853.1	AC109460.2	lncRNA	28966436	-1	469688	13084	469688	25	0	25	27966898	29966682	1999784	86187
T1D_Robertson_34127860_1	T1D (Robertson, Multi)	IMD	EM_CD8_UT	CD8_EM_UT	CD8	Sorted cell	ENSG00000178952	TUFM	580	1.70747951676194e-16	4.68055590807452e-15	0.00415210861262487	0.112050323656579	0.883797567730793	16:28515576	rs153106	chr16.3		16	28515576	16:28814084	3.48115e-10	16:28496748	1.20442886262005e-19	3449	1851	0.900560967069021	0.941001404156029	27891437	29681371	ENSG00000178952.10	TUFM	protein_coding	28846348	-1	330772	32264	349600	16	5	17	27846825	29845995	1999170	86184
T1D_Robertson_34127860_1	T1D (Robertson, Multi)	IMD	EM_CD8_UT	CD8_EM_UT	CD8	Sorted cell	ENSG00000153774	CFDP1	965	2.74138632000768e-25	8.54917418493791e-23	0.00319589423421675	0.996658087906925	0.000146017858859146	16:75212137	rs72802365	chr16.4		16	75212137	16:75338194	4.72261e-09	16:75212137	6.55248648671241e-29	6210	3514	0.963122040073475	0.997056357487238	74457526	76256189	ENSG00000153774.8	CFDP1	protein_coding	75433503	-1	221366	95309	221366	4	1	4	74433795	76433371	1999576	86181
T1D_Robertson_34127860_1	T1D (Robertson, Multi)	IMD	EM_CD8_UT	CD8_EM_UT	CD8	Sorted cell	ENSG00000172057	ORMDL3	1408	1.43083182181342e-27	6.38351840027384e-16	3.94427045442617e-13	0.174318465373447	0.82568153462616	17:39909987	rs2290400	chr17.1		17	39909987	17:39924612	6.94085e-26	17:39910119	3.85410086020813e-21	3367	6690	0.946795873866067	0.99959649941039	39033888	40782305	ENSG00000172057.9	ORMDL3	protein_coding	39927601	-1	17614	2989	17482	1	0	1	38927602	40851042	1923440	86192
T1D_Robertson_34127860_1	T1D (Robertson, Multi)	IMD	EM_CD8_UT	CD8_EM_UT	CD8	Sorted cell	ENSG00000073605	GSDMB	1408	8.10592257258407e-26	3.81140873884114e-16	2.23450096800257e-11	0.103272890050432	0.896727109927224	17:39910119	rs56380902	chr17.1		17	39910119	17:39869782	1.66717e-18	17:39910119	3.85410086020813e-21	3394	6690	0.976595234183409	0.99959649941039	39033888	40782305	ENSG00000073605.18	GSDMB	protein_coding	39918635	-1	8516	48853	8516	0	0	0	38920078	40851042	1930964	86189
T1D_Robertson_34127860_1	T1D (Robertson, Multi)	IMD	EM_CD8_UT	CD8_EM_UT	CD8	Sorted cell	ENSG00000126351	THRA	1407	7.92785413322916e-25	3.62762097076929e-15	2.18541413099588e-10	0.999999999771312	1.01447707838589e-11	17:39910119	rs56380902	chr17.1		17	39910119	17:40096407	2.88715e-23	17:39910119	3.85410086020813e-21	3039	6701	0.999999999919202	0.99959649941039	39141658	40782305	ENSG00000126351.12	THRA	protein_coding	40062965	1	-152846	33442	-152846	9	0	9	39058397	40944480	1886083	86190
T1D_Robertson_34127860_1	T1D (Robertson, Multi)	IMD	EM_CD8_UT	CD8_EM_UT	CD8	Sorted cell	ENSG00000167914	GSDMA	1408	2.47888919680297e-23	3.62762094582554e-15	6.83337431393888e-09	0.999999992894722	2.71899347906972e-10	17:39910119	rs56380902	chr17.1		17	39910119	17:39967950	5.78037e-16	17:39910119	3.85410086020813e-21	3306	6702	0.975481283247425	0.99959649941039	39033888	40782305	ENSG00000167914.11	GSDMA	protein_coding	39963004	1	-52885	4946	-52885	4	0	4	38953829	40944480	1990651	86191
T1D_Robertson_34127860_1	T1D (Robertson, Multi)	IMD	EM_CD8_UT	CD8_EM_UT	CD8	Sorted cell	ENSG00000188895	MSL1	1407	1.61238751432785e-16	3.46173751999808e-15	0.044447518827117	0.954269544443596	0.00128293672928095	17:39910119	rs56380902	chr17.1		17	39910119	17:40087509	2.55859e-08	17:39910119	3.85410086020813e-21	2776	6699	0.993276116536308	0.99959649941039	39141658	40782305	ENSG00000188895.11	MSL1	protein_coding	40121971	1	-211852	-34462	-211852	11	1	11	39122522	40944480	1821958	86193
T1D_Robertson_34127860_1	T1D (Robertson, Multi)	IMD	EM_CD8_UT	CD8_EM_UT	CD8	Sorted cell	ENSG00000278834	AC073508.3	883	6.81695089868101e-18	3.62064434728294e-15	0.00187917948210462	0.998076716294953	4.41042229358305e-05	17:39910119	rs56380902	chr17.1		17	39910119	17:40704360	1.31836e-08	17:39910119	3.85410086020813e-21	2682	4658	0.999589738458666	0.999596499410391	39651445	41445003	ENSG00000278834.1	AC073508.3	lncRNA	40648025	1	-737906	56335	-737906	26	2	26	39651445	41647956	1996511	86194
T1D_Robertson_34127860_1	T1D (Robertson, Multi)	IMD	EM_CD8_UT	CD8_EM_UT	CD8	Sorted cell	ENSG00000073584	SMARCE1	883	1.08133601594624e-29	3.62762097156414e-15	2.98084067881447e-15	0.999999999990422	9.56936854006948e-12	17:40623690	rs8066541	chr17.1		17	40623690	17:40678884	2.33647e-28	17:39910119	3.85410086020813e-21	2682	4658	0.999999999999986	0.999596499410391	39651445	41445003	ENSG00000073584.18	SMARCE1	protein_coding	40647818	-1	24128	-31066	737699	0	2	25	39651445	41647956	1996511	86188
T1D_Robertson_34127860_1	T1D (Robertson, Multi)	IMD	EM_CD8_UT	CD8_EM_UT	CD8	Sorted cell	ENSG00000206052	DOK6	293	1.58048765739973e-27	2.60188628136897e-14	1.69944920019484e-15	0.0260293322557859	0.97397066774419	18:69872156	rs1865761	chr18.2		18	69872156	18:69875562	2.01607e-21	18:69869260	1.31217663863895e-18	5733	1037	0.987867415081882	0.999846784843735	68654917	70398707	ENSG00000206052.10	DOK6	protein_coding	69400888	1	471268	474674	468372	2	2	2	68402982	70400812	1997830	86195
T1D_Robertson_34127860_1	T1D (Robertson, Multi)	IMD	EM_CD8_UT	CD8_EM_UT	CD8	Sorted cell	ENSG00000160183	TMPRSS3	270	1.78727318343774e-26	2.90629425201658e-18	6.14966351233944e-09	0.999999993473715	3.76623759864383e-10	21:42416077	rs11203203	chr21.1		21	42416077	21:42398547	8.14801e-16	21:42416077	1.2798850660485e-24	6408	849	0.999999991920196	0.999999999811836	41418414	43373568	ENSG00000160183.13	TMPRSS3	protein_coding	42396052	-1	-20025	-2495	-20025	1	0	1	41396859	43376813	1979954	86196
T1D_Robertson_34127860_1	T1D (Robertson, Multi)	IMD	EM_CD8_UT	CD8_EM_UT	CD8	Sorted cell	ENSG00000160194	NDUFV3	263	1.70055839824315e-29	2.90629427096397e-18	5.85129460296778e-12	0.999999999993889	2.65430953373232e-13	21:42416077	rs11203203	chr21.1		21	42416077	21:42903610	3.92634e-25	21:42416077	1.2798850660485e-24	5295	840	0.999999999781472	0.999999999811836	41899105	43669996	ENSG00000160194.17	NDUFV3	protein_coding	42893309	1	-477232	10301	-477232	11	0	11	41879993	43878620	1998627	86198
T1D_Robertson_34127860_1	T1D (Robertson, Multi)	IMD	EM_CD8_UT	CD8_EM_UT	CD8	Sorted cell	ENSG00000160185	UBASH3A	270	8.09219636672721e-31	1.85255334476502e-18	2.78436923869851e-13	0.63670140287515	0.363298597124578	21:42434957	rs1893592	chr21.1		21	42434957	21:42434957	5.59675e-24	21:42416077	1.2798850660485e-24	6387	849	0.999999999999684	0.999999999811836	41418414	43373568	ENSG00000160185.14	UBASH3A	protein_coding	42403902	1	31055	31055	12175	0	0	0	41403760	43376813	1973053	86197
T1D_Robertson_34127860_1	T1D (Robertson, Multi)	IMD	EM_CD8_UT	CD8_EM_UT	CD8	Sorted cell	ENSG00000100385	IL2RB	479	4.43631392964594e-13	7.12340737246865e-10	0.000622381315108307	0.999360181477404	1.74364947043766e-05	22:37189696	rs229531	chr22.3		22	37189696	22:37129840	6.88584e-11	22:37189696	1.82407523941084e-15	5013	1749	0.999734826387552	0.999999886516284	36183118	38148291	ENSG00000100385.13	IL2RB	protein_coding	37149916	-1	-39780	20076	-39780	2	0	2	36175868	38174920	1999052	86199
T1D_Robertson_34127860_1	T1D (Robertson, Multi)	IMD	T8_Perez	CD8_Perez	CD8	Single cell	ENSG00000162892	IL24	2728	9.90005385580276e-11	1.96932265465547e-08	0.00500004346023532	0.994609855691328	0.000390081056211448	1:206769068	rs3024495	chr1.8		1	206769068	1:206916626	9.52886e-09	1:206769068	3.41525202010642e-14	4007	7335	0.999335326536009	0.999999985910674	205911494	207894822	ENSG00000162892	ENSG00000162892	protein_coding	206897443	1	-128375	19183	-128375	3	2	3	205897885	207897301	1999416	210499
T1D_Robertson_34127860_1	T1D (Robertson, Multi)	IMD	T8_Perez	CD8_Perez	CD8	Single cell	ENSG00000163599	CTLA4	923	4.49316593220217e-49	1.65327807649579e-47	0.00136022214411973	0.0481489270703289	0.950490850785548	2:203874196	rs3087243	chr2.4		2	203874196	2:203857436	5.22744e-08	2:203874196	6.79317374026582e-53	4188	2517	0.98905835415619	1	202881162	204621295	ENSG00000163599	ENSG00000163599	protein_coding	203867771	1	6425	-10335	6425	0	0	0	202868828	204867570	1998742	210504
T1D_Robertson_34127860_1	T1D (Robertson, Multi)	IMD	T8_Perez	CD8_Perez	CD8	Single cell	ENSG00000005020	SKAP2	1954	1.00134293460917e-12	2.2288514163809e-10	0.00128028149017902	0.283542667039911	0.715177051246023	7:26852706	rs73069533	chr7.1		7	26852706	7:26816981	1.18712e-08	7:26852706	1.39544174257408e-14	5469	4786	0.970598913977363	0.996223573421831	26002919	27867953	ENSG00000005020	ENSG00000005020	protein_coding	26864590	-1	11884	47609	11884	0	0	0	25995407	27995228	1999821	210505
T1D_Robertson_34127860_1	T1D (Robertson, Multi)	IMD	T8_Perez	CD8_Perez	CD8	Single cell	ENSG00000120210	INSL6	1989	5.37002074984114e-21	1.05008555218467e-13	5.11388853307032e-08	0.999999946777949	2.08306323427365e-09	9:4283137	rs1574285	chr9.1		9	4283137	9:5148278	1.38637e-13	9:4283137	7.10873303885982e-20	6917	5669	0.971623914789963	0.999999999999962	4185656	6099180	ENSG00000120210	ENSG00000120210	protein_coding	5185639	-1	902502	37361	902502	21	0	21	4185656	6185449	1999793	210506
T1D_Robertson_34127860_1	T1D (Robertson, Multi)	IMD	T8_Perez	CD8_Perez	CD8	Single cell	ENSG00000256594	RP11-705C15.2	1643	9.8715119071113e-11	5.78022985865834e-08	0.00170481072592225	0.998245961033256	4.91703398085521e-05	12:9757568	rs4763879	chr12.1		12	9757568	12:9653809	1.41964e-14	12:9757568	7.38063281501458e-14	6542	3802	0.957682327188897	0.999999942290936	8655931	10569986	ENSG00000256594	ENSG00000256594	transcribed_unprocessed_pseudogene	9653683	1	103885	126	103885	5	0	5	8648486	10647788	1999302	210500
T1D_Robertson_34127860_1	T1D (Robertson, Multi)	IMD	T8_Perez	CD8_Perez	CD8	Single cell	ENSG00000197728	RPS26	688	9.29396736276925e-95	1.32801803488849e-64	6.99837435833242e-31	0.999999999999716	2.96753885558323e-13	12:56007301	rs10876864	chr12.3		12	56007301	12:56007301	2.9896e-30	12:56050848	3.80857006199547e-71	4796	2158	0.999999999977562	1.00000000000001	55302774	57036651	ENSG00000197728	ENSG00000197728	protein_coding	56041918	1	-34617	-34617	8930	2	2	0	55042158	57041338	1999180	210501
T1D_Robertson_34127860_1	T1D (Robertson, Multi)	IMD	T8_Perez	CD8_Perez	CD8	Single cell	ENSG00000125245	GPR18	1156	8.58549988074014e-12	4.35423936019087e-08	0.000196967537555562	0.998942798421303	0.000860190490161256	13:99271586	rs9517668	chr13.2		13	99271586	13:99193296	3.99756e-11	13:99411911	3.47396618409518e-14	6483	2620	0.94040463011752	0.999999985763817	98292062	100086881	ENSG00000125245	ENSG00000125245	protein_coding	99258379	-1	-13207	65083	-153532	0	3	3	98261827	100261629	1999802	210502
T1D_Robertson_34127860_1	T1D (Robertson, Multi)	IMD	T8_Perez	CD8_Perez	CD8	Single cell	ENSG00000178952	TUFM	652	4.73982308948815e-25	3.89124905183889e-14	1.2180721177753e-11	0.99999976405023	2.35937547389669e-07	16:28826194	rs8049439	chr16.3		16	28826194	16:28846324	9.3947e-18	16:28496748	1.20442886262005e-19	3975	1851	0.99999912352537	0.994461417741256	27891437	29811636	ENSG00000178952	ENSG00000178952	protein_coding	28846348	-1	20154	24	349600	1	0	17	27846825	29845995	1999170	210503
T1D_Robertson_34127860_1	T1D (Robertson, Multi)	IMD	CD8_TCM_OneK1K	CD8_TCM_OneK1K	CD8	Single cell	ENSG00000117592	PRDX6	1761	2.55887326835683e-09	0.00205271289450246	1.24401120493306e-06	0.997938363560541	7.67697488021145e-06	1:173427832	rs4472784	chr1.5		1	173427832	1:173427832	9.98825e-13	1:172746562	2.50445844230577e-09	3992	4988	0.969619346361729	0.999040048592793	172495357	173539646	ENSG00000117592	ENSG00000117592	protein_coding	173477335	1	-49503	-49503	-730773	0	0	4	172478022	174475414	1997392	68368
