## Supplementary material for "Design and interpretation of eQTL-GWAS colocalisation studies: lessons from a large-scale evaluation": Supp. Table 4 (part 69 of 110)

imd	IMD_label	Trait_class	blood_cell	bc_label	cell_type	exp_type	gid2	gn2	nsnps	H0	H1	H2	H3	H4	bestsnp_pid	bestsnp_rsid	cl	pmstat	CHR38	BP38	lead_eqtl_pid	lead_eqtl_P	lead_imd_pid	lead_imd_P	nSNP_eQTL_pre	nSNP_GWAS_pre	PP_eQTL_GWAS	PP_GWAS_eQTL	bp_lo	bp_hi	Gene_id	Gene_name	gene_biotype	TSS	strand	d_TSS_c	d_TSS_e	d_TSS_i	n_ingenes_c	n_ingenes_e	n_ingenes_i	eqtl_st	eqtl_en	eqtl_len	idx
T1D_Robertson_34127860_1	T1D (Robertson, Multi)	IMD	CD8_TCM_OneK1K	CD8_TCM_OneK1K	CD8	Single cell	ENSG00000005020	SKAP2	2019	1.90025938152279e-15	2.10095571906722e-10	2.4296041136134e-06	0.267155046796405	0.732842523389388	7:26852706	rs73069533	chr7.1		7	26852706	7:26872285	1.26399e-10	7:26852706	1.39544174257408e-14	5697	4786	0.976495713332321	0.996223573569849	26002919	27867953	ENSG00000005020	ENSG00000005020	protein_coding	26864590	-1	11884	-7695	11884	0	0	0	25995407	27995228	1999821	68372
T1D_Robertson_34127860_1	T1D (Robertson, Multi)	IMD	CD8_TCM_OneK1K	CD8_TCM_OneK1K	CD8	Single cell	ENSG00000064201	TSPAN32	878	0	0	0.00301415206516728	0.996935615578935	5.0232355870923e-05	11:2160994	rs689	chr11.1		11	2160994	11:2303462	1.18065e-08	11:2159830	2.34698802998636e-301	7127	1910	0.997139523542982	1.00000000000005	1478751	3176060	ENSG00000064201	ENSG00000064201	protein_coding	2302013	1	-141019	1449	-142183	2	0	2	1302054	3290505	1988451	68369
T1D_Robertson_34127860_1	T1D (Robertson, Multi)	IMD	CD8_TCM_OneK1K	CD8_TCM_OneK1K	CD8	Single cell	ENSG00000197728	RPS26	710	0	1.32801803434757e-64	0	0.999999999591523	4.0850446229433e-10	12:56042145	rs1131017	chr12.3		12	56042145	12:56042145	1.24082e-219	12:56050848	3.80857006199547e-71	4356	2158	0.99999999999999	1.00000000000001	55302774	57040534	ENSG00000197728	ENSG00000197728	protein_coding	56041918	1	227	227	8930	0	0	0	55042158	57041338	1999180	68370
T1D_Robertson_34127860_1	T1D (Robertson, Multi)	IMD	CD8_TCM_OneK1K	CD8_TCM_OneK1K	CD8	Single cell	ENSG00000172057	ORMDL3	2439	6.97413383223143e-19	6.25676648612212e-16	0.000192328151313369	0.170887217793506	0.828920454055183	17:39910119	rs56380902	chr17.1		17	39910119	17:39882136	5.52949e-08	17:39910119	3.85410086020813e-21	4384	6703	0.967146814312703	0.999998182020729	39033888	40923414	ENSG00000172057	ENSG00000172057	protein_coding	39927601	-1	17482	45465	17482	1	1	1	38927974	40927543	1999569	68371
T1D_Robertson_34127860_1	T1D (Robertson, Multi)	IMD	TEMRA_CD8_UT	CD8_TEMRA_UT	CD8	Sorted cell	ENSG00000225855	RUSC1-AS1	602	9.06408278198303e-09	1.8127334328932e-06	0.00497422415476219	0.994798763718045	0.00022519032967612	1:154465420	rs2229238	chr1.4		1	154465420	1:155305169	2.05932e-08	1:154465420	1.33799750235894e-12	2836	4762	0.936244408994907	0.999988989018971	154353997	156303880	ENSG00000225855.6	RUSC1-AS1	lncRNA	155324148	-1	858728	18979	858728	50	2	50	154324216	156324106	1999890	213532
T1D_Robertson_34127860_1	T1D (Robertson, Multi)	IMD	TEMRA_CD8_UT	CD8_TEMRA_UT	CD8	Sorted cell	ENSG00000160766	GBA1LP	601	1.39602698131197e-13	1.82220670577331e-06	7.66117355433811e-08	0.999997994932868	1.06248549280512e-07	1:155309691	rs2297480	chr1.4		1	155309691	1:155192276	5.07404e-15	1:154465420	1.33799750235894e-12	2792	4743	0.965805893307122	0.999988991934773	154353997	156147077	ENSG00000160766.14	GBAP1	transcribed_unprocessed_pseudogene	155218874	-1	-90817	26598	753454	8	4	40	154228228	156226616	1998388	213530
T1D_Robertson_34127860_1	T1D (Robertson, Multi)	IMD	TEMRA_CD8_UT	CD8_TEMRA_UT	CD8	Sorted cell	ENSG00000170128	GPR25	906	2.54417664543744e-09	8.13674624044399e-07	0.00311292940977788	0.995569616678295	0.00131663769312553	1:200863456	rs7533782	chr1.7		1	200863456	1:200877915	4.30425e-09	1:200863456	1.67451215628082e-12	5557	2897	0.984010471477847	0.999989030776725	200062952	201390569	ENSG00000170128.4	GPR25	protein_coding	200872981	1	-9525	4934	-9525	1	0	1	199873048	201872348	1999300	213531
T1D_Robertson_34127860_1	T1D (Robertson, Multi)	IMD	TEMRA_CD8_UT	CD8_TEMRA_UT	CD8	Sorted cell	ENSG00000115271	GCA	689	2.85694235221579e-22	3.61612870743989e-19	0.000789408389447917	0.999180878460857	2.97131496943636e-05	2:162254026	rs2111485	chr2.2		2	162254026	2:162319146	1.34636e-10	2:162254026	1.45936721998032e-25	4274	2795	0.945425641931778	0.999999999806955	161421916	162744043	ENSG00000115271.10	GCA	protein_coding	162344132	1	-90106	-24986	-90106	1	0	1	161319533	163318599	1999066	213533
T1D_Robertson_34127860_1	T1D (Robertson, Multi)	IMD	TEMRA_CD8_UT	CD8_TEMRA_UT	CD8	Sorted cell	ENSG00000185619	PCGF3	692	7.83667766557306e-12	0.00269681095076889	2.89801310389728e-09	0.99728399032315	1.91958202309497e-05	4:749337	rs7376403	chr4.1		4	749337	4:790239	9.0598e-24	4:973543	5.08261625578579e-09	5066	1256	0.999999960524898	0.950643168249451	705428	1505471	ENSG00000185619.18	PCGF3	protein_coding	705832	1	43505	84407	267711	1	3	7	10354	1705720	1695366	213537
T1D_Robertson_34127860_1	T1D (Robertson, Multi)	IMD	TEMRA_CD8_UT	CD8_TEMRA_UT	CD8	Sorted cell	ENSG00000272588	AC139887.4	692	1.60130557451788e-05	0.00268032976009278	0.00592164784151197	0.991188877732967	0.000193131609683149	4:973543	rs113881148	chr4.1		4	973543	4:727776	8.63898e-10	4:973543	5.08261625578579e-09	5302	1256	0.914399664598135	0.950643168249451	705428	1505471	ENSG00000272588.1	AC139887.4	lncRNA	757740	-1	-215803	29964	-215803	5	0	5	10354	1757569	1747215	213538
T1D_Robertson_34127860_1	T1D (Robertson, Multi)	IMD	TEMRA_CD8_UT	CD8_TEMRA_UT	CD8	Sorted cell	ENSG00000145214	DGKQ	696	2.59865223550565e-51	8.70861611233252e-05	9.60985075163451e-49	0.0302652836938886	0.969647630144991	4:973551	rs113075206	chr4.1		4	973551	4:976936	8.342e-65	4:973543	5.08261625578579e-09	5665	1262	1.00000000000001	0.950642715829284	705428	1810602	ENSG00000145214.13	DGKQ	protein_coding	973569	-1	18	-3367	26	0	0	0	10354	1986530	1976176	213536
T1D_Robertson_34127860_1	T1D (Robertson, Multi)	IMD	TEMRA_CD8_UT	CD8_TEMRA_UT	CD8	Sorted cell	ENSG00000127415	IDUA	696	2.19446652231332e-08	0.0026043667903318	8.11516657394745e-06	0.963029609414111	0.0343578866843164	4:987108	rs11248061	chr4.1		4	987108	4:987108	1.33722e-14	4:973543	5.08261625578579e-09	5665	1262	0.999994110640603	0.950642715829284	705428	1810602	ENSG00000127415.12	IDUA	protein_coding	987044	1	64	64	-13501	0	0	1	10354	1986530	1976176	213534
T1D_Robertson_34127860_1	T1D (Robertson, Multi)	IMD	TEMRA_CD8_UT	CD8_TEMRA_UT	CD8	Sorted cell	ENSG00000138741	TRPC3	1510	4.57508152829622e-35	2.48217892232653e-11	1.84317153249131e-24	0.999999999975074	9.95818334783283e-14	4:121978010	rs6838639	chr4.4		4	121978010	4:121978010	6.04659e-36	4:122365072	1.54389446590309e-17	4876	6184	1	0.974726887006456	121060967	122855376	ENSG00000138741.10	TRPC3	protein_coding	121952060	-1	-25950	-25950	-413012	0	0	1	120951908	122950885	1998977	213535
T1D_Robertson_34127860_1	T1D (Robertson, Multi)	IMD	TEMRA_CD8_UT	CD8_TEMRA_UT	CD8	Sorted cell	ENSG00000171522	PTGER4	2300	1.67960755627432e-18	1.68803038003161e-08	9.94167450510817e-11	0.999151261253162	0.000848721767113816	5:40492603	rs6451512	chr5.2		5	40492603	5:40323665	1.518e-18	5:40521603	1.73030884697541e-14	6401	6552	0.979618631491701	0.999754372809207	39753433	41459715	ENSG00000171522.5	PTGER4	protein_coding	40679915	1	-187312	-356250	-158312	1	4	1	39679568	41679474	1999906	213539
T1D_Robertson_34127860_1	T1D (Robertson, Multi)	IMD	TEMRA_CD8_UT	CD8_TEMRA_UT	CD8	Sorted cell	ENSG00000005020	SKAP2	1590	4.61998013783409e-23	3.80282648225523e-10	5.80612609879958e-14	0.476871166849176	0.523128832770483	7:26852706	rs73069533	chr7.1		7	26852706	7:27008253	4.03351e-28	7:26852706	1.39544174257408e-14	4962	4786	0.971441222880392	0.979220598501835	26002919	27867953	ENSG00000005020.12	SKAP2	protein_coding	26864590	-1	11884	-143663	11884	0	0	0	25995407	27994647	1999240	213540
T1D_Robertson_34127860_1	T1D (Robertson, Multi)	IMD	TEMRA_CD8_UT	CD8_TEMRA_UT	CD8	Sorted cell	ENSG00000136573	BLK	3010	3.2334879620507e-10	1.69316949867352e-05	1.90965440823624e-05	0.9999630832903	8.88147282098855e-07	8:11498312	rs2618479	chr8.1		8	11498312	8:11494976	1.07019e-11	8:11877675	1.33546962696603e-10	5395	12171	0.96040110383596	0.999982876680575	10536641	11966236	ENSG00000136573.12	BLK	protein_coding	11494387	1	3925	589	383288	0	0	5	10494064	12481279	1987215	213541
T1D_Robertson_34127860_1	T1D (Robertson, Multi)	IMD	TEMRA_CD8_UT	CD8_TEMRA_UT	CD8	Sorted cell	ENSG00000154328	NEIL2	2628	3.22041301938806e-11	1.51959088337671e-05	2.11921610769458e-06	0.99997777577787	4.9090649860967e-06	8:11761995	rs809203	chr8.1		8	11761995	8:11791217	2.27846e-13	8:11877675	1.33546962696603e-10	5048	10923	0.940293612367029	0.999983930031446	10769669	11966236	ENSG00000154328.15	NEIL2	protein_coding	11769710	1	-7715	21507	107965	0	0	3	10769669	12769227	1999558	213542
T1D_Robertson_34127860_1	T1D (Robertson, Multi)	IMD	TEMRA_CD8_UT	CD8_TEMRA_UT	CD8	Sorted cell	ENSG00000183734	ASCL2	729	0	0	1.61613876652953e-06	0.999998301796118	8.20651705749622e-08	11:2160994	rs689	chr11.1		11	2160994	11:2300054	2.28765e-16	11:2159830	2.34698802998636e-301	3709	1911	0.999394384237875	1.00000000000005	1478751	3176060	ENSG00000183734.4	ASCL2	protein_coding	2270588	-1	109594	-29466	110758	0	0	0	1271601	3265399	1993798	213543
T1D_Robertson_34127860_1	T1D (Robertson, Multi)	IMD	TEMRA_CD8_UT	CD8_TEMRA_UT	CD8	Sorted cell	ENSG00000214776	RP11-726G1.1	1159	2.91412752274178e-52	5.79038538739709e-08	5.03270017185586e-45	0.999999941898069	1.9807926790343e-10	12:9465202	rs7300782	chr12.1		12	9465202	12:9462090	3.14057e-56	12:9757568	7.38063281501458e-14	5276	3803	0.915465241677914	0.999999964360029	8565540	10408358	ENSG00000214776.11	AC092821.1	transcribed_unprocessed_pseudogene	9480608	1	-15406	-18518	276960	0	0	9	8467589	10467442	1999853	213547
T1D_Robertson_34127860_1	T1D (Robertson, Multi)	IMD	TEMRA_CD8_UT	CD8_TEMRA_UT	CD8	Sorted cell	ENSG00000184293	CLECL1P	1163	6.87080157707256e-19	5.61254279265859e-08	1.18658788978539e-11	0.969224963988514	0.030774979874195	12:9753255	rs917911	chr12.1		12	9753255	12:9740617	4.78577e-19	12:9757568	7.38063281501458e-14	5489	3803	0.902158112410759	0.999999964371426	8922418	10729750	ENSG00000184293.7	CLECL1	transcribed_unitary_pseudogene	9733030	-1	-20225	-7587	-24538	0	0	0	8733994	10733264	1999270	213546
T1D_Robertson_34127860_1	T1D (Robertson, Multi)	IMD	TEMRA_CD8_UT	CD8_TEMRA_UT	CD8	Sorted cell	ENSG00000231560	CLEC12A-AS1	1156	3.18701535364895e-14	5.79039157933967e-08	5.50396865085672e-07	0.999999378463522	1.32356658042528e-08	12:9757568	rs4763879	chr12.1		12	9757568	12:9943487	1.17518e-14	12:9757568	7.38063281501458e-14	5349	3793	0.996385655259747	0.999999964381076	8959201	10742064	ENSG00000231560.1	CLEC12A-AS1	lncRNA	9953336	-1	195768	9849	195768	8	1	8	8955062	10801180	1846118	213549
T1D_Robertson_34127860_1	T1D (Robertson, Multi)	IMD	TEMRA_CD8_UT	CD8_TEMRA_UT	CD8	Sorted cell	ENSG00000256594	RP11-705C15.2	1159	6.99002899900687e-11	5.78288977037162e-08	0.00120717847348767	0.998705273356871	8.7490270842535e-05	12:9757568	rs4763879	chr12.1		12	9757568	12:9648777	2.76096e-11	12:9757568	7.38063281501458e-14	5417	3800	0.995436303679746	0.999999964369184	8922418	10569986	ENSG00000256594.8	AC010186.2	transcribed_unprocessed_pseudogene	9653683	1	103885	-4906	103885	5	0	5	8649412	10647788	1998376	213550
T1D_Robertson_34127860_1	T1D (Robertson, Multi)	IMD	TEMRA_CD8_UT	CD8_TEMRA_UT	CD8	Sorted cell	ENSG00000225231	LINC02470	1159	4.89788825720859e-71	5.79039483931278e-08	8.45864247034525e-64	0.999999941520402	5.75647430922549e-10	12:9943487	rs74065411	chr12.1		12	9943487	12:9943487	7.51294e-78	12:9757568	7.38063281501458e-14	5373	3797	1	0.999999964374662	8944802	10742064	ENSG00000225231.1	LINC02470	lncRNA	9943496	-1	9	9	185928	0	0	7	8944473	10801180	1856707	213548
T1D_Robertson_34127860_1	T1D (Robertson, Multi)	IMD	TEMRA_CD8_UT	CD8_TEMRA_UT	CD8	Sorted cell	ENSG00000172322	CLEC12A	1157	5.90566435699665e-17	5.79039483402484e-08	1.01990696237447e-09	0.999999940585285	4.9086287815909e-10	12:9957049	rs7302029	chr12.1		12	9957049	12:9951690	5.4438e-17	12:9757568	7.38063281501458e-14	5355	3794	0.998168786111316	0.999999964381076	8951611	10742064	ENSG00000172322.13	CLEC12A	protein_coding	9971409	1	-14360	-19719	-213841	0	1	9	8951611	10801180	1849569	213544
T1D_Robertson_34127860_1	T1D (Robertson, Multi)	IMD	TEMRA_CD8_UT	CD8_TEMRA_UT	CD8	Sorted cell	ENSG00000176422	SPRYD4	891	8.89898146261616e-75	1.32801803479741e-64	6.70094925582909e-11	0.999999999931106	1.88226619096231e-12	12:56050848	rs34415530	chr12.3		12	56050848	12:56469986	1.59555e-21	12:56050848	3.80857006199547e-71	3468	3629	0.998059922931755	1.00000000000001	55662528	57467701	ENSG00000176422.13	SPRYD4	protein_coding	56468578	1	-417730	1408	-417730	31	0	31	55469398	57467701	1998303	213545
T1D_Robertson_34127860_1	T1D (Robertson, Multi)	IMD	TEMRA_CD8_UT	CD8_TEMRA_UT	CD8	Sorted cell	ENSG00000185650	ZFP36L1	572	1.6980468134534e-59	1.94309285308463e-05	8.59408935359999e-55	0.983397530263967	0.0165830388075036	14:68787474	rs4902647	chr14.1		14	68787474	14:68784174	2.1758e-68	14:68792124	9.98663349334998e-11	4692	1686	0.999639787049602	0.999996193825514	68109330	69739700	ENSG00000185650.9	ZFP36L1	protein_coding	68793067	-1	5593	8893	943	0	0	0	67798150	69796193	1998043	213551
T1D_Robertson_34127860_1	T1D (Robertson, Multi)	IMD	TEMRA_CD8_UT	CD8_TEMRA_UT	CD8	Sorted cell	ENSG00000103811	CTSH	1351	2.561217528942e-22	2.99630955982314e-18	8.54714692552339e-05	0.999911080419245	3.44811149880481e-06	15:78944951	rs2289702	chr15.1		15	78944951	15:78918256	1.06959e-11	15:78944951	1.37404274981657e-24	6861	3005	0.999563120201346	1	78042313	79862640	ENSG00000103811.15	CTSH	protein_coding	78945046	-1	95	26790	95	0	0	0	77953977	79949446	1995469	213552
T1D_Robertson_34127860_1	T1D (Robertson, Multi)	IMD	TEMRA_CD8_UT	CD8_TEMRA_UT	CD8	Sorted cell	ENSG00000185787	MORF4L1	1350	2.4761641647927e-29	2.99657599341315e-18	8.26331176053665e-12	0.999999999991346	3.87419999001401e-13	15:78944951	rs2289702	chr15.1		15	78944951	15:78882918	1.11686e-20	15:78944951	1.37404274981657e-24	7096	3005	0.945130146763441	1	78042313	79527169	ENSG00000185787.14	MORF4L1	protein_coding	78872890	1	72061	10028	72061	1	0	1	77811000	79810432	1999432	213553
T1D_Robertson_34127860_1	T1D (Robertson, Multi)	IMD	TEMRA_CD8_UT	CD8_TEMRA_UT	CD8	Sorted cell	ENSG00000175643	RMI2	1473	7.56185958340723e-39	9.19886283198695e-36	0.000821283211956006	0.999075686537999	0.000103030250048208	16:11097543	rs12928537	chr16.1		16	11097543	16:11355919	4.90531e-10	16:11097543	3.92576310745603e-42	7320	4556	0.987633750969794	0.999999999999996	10263544	12100497	ENSG00000175643.8	RMI2	protein_coding	11345459	1	-247916	10460	-247916	6	1	6	10250469	12249115	1998646	213556
T1D_Robertson_34127860_1	T1D (Robertson, Multi)	IMD	TEMRA_CD8_UT	CD8_TEMRA_UT	CD8	Sorted cell	ENSG00000179583	CIITA	1476	3.05722510388713e-48	9.20737143207246e-36	3.32041031084792e-13	0.999999999999645	2.07400578631999e-14	16:11097543	rs12928537	chr16.1		16	11097543	16:10871258	1.60772e-25	16:11097543	3.92576310745603e-42	7478	4559	0.999983904102522	0.999999999999996	9964717	11746054	ENSG00000179583.18	CIITA	protein_coding	10877202	1	220341	-5944	220341	6	0	6	9866292	11864525	1998233	213558
T1D_Robertson_34127860_1	T1D (Robertson, Multi)	IMD	TEMRA_CD8_UT	CD8_TEMRA_UT	CD8	Sorted cell	ENSG00000169682	SPNS1	580	6.01953178516752e-18	4.1087895408323e-14	0.00014637803571759	0.999140306694937	0.000713315269307153	16:28496748	rs151174	chr16.3		16	28496748	16:28961947	5.96422e-15	16:28496748	1.20442886262005e-19	3240	1852	0.993300680511928	0.941001404156029	28030610	29920743	ENSG00000169682.17	SPNS1	protein_coding	28974778	1	-478030	-12831	-478030	26	1	26	27974614	29973518	1998904	213555
T1D_Robertson_34127860_1	T1D (Robertson, Multi)	IMD	TEMRA_CD8_UT	CD8_TEMRA_UT	CD8	Sorted cell	ENSG00000178952	TUFM	580	1.75268994482994e-18	3.05668245873544e-14	4.26204762267963e-05	0.742784618734412	0.257172760789332	16:28515576	rs153106	chr16.3		16	28515576	16:28826194	1.32781e-13	16:28496748	1.20442886262005e-19	3449	1851	0.994582209437813	0.941001404156029	27891437	29681371	ENSG00000178952.10	TUFM	protein_coding	28846348	-1	330772	20154	349600	16	1	17	27846825	29845995	1999170	213557
T1D_Robertson_34127860_1	T1D (Robertson, Multi)	IMD	TEMRA_CD8_UT	CD8_TEMRA_UT	CD8	Sorted cell	ENSG00000153774	CFDP1	965	1.39163503416524e-25	8.56317717319567e-23	0.00162236104753388	0.998290667250988	8.69717014781562e-05	16:75212137	rs72802365	chr16.4		16	75212137	16:75340448	1.85743e-09	16:75212137	6.55248648671241e-29	6210	3514	0.968492883664034	0.997056357487238	74457526	76256189	ENSG00000153774.8	CFDP1	protein_coding	75433503	-1	221366	93055	221366	4	1	4	74433795	76433371	1999576	213554
T1D_Robertson_34127860_1	T1D (Robertson, Multi)	IMD	TEMRA_CD8_UT	CD8_TEMRA_UT	CD8	Sorted cell	ENSG00000126351	THRA	1407	1.96062360499576e-21	3.6276189247243e-15	5.40470909266914e-07	0.999999435705273	2.38238115082339e-08	17:39909987	rs2290400	chr17.1		17	39909987	17:40087509	2.32072e-15	17:39910119	3.85410086020813e-21	3039	6701	0.99999989104842	0.99959649941039	39141658	40782305	ENSG00000126351.12	THRA	protein_coding	40062965	1	-152978	24544	-152846	9	0	9	39058397	40944480	1886083	213561
T1D_Robertson_34127860_1	T1D (Robertson, Multi)	IMD	TEMRA_CD8_UT	CD8_TEMRA_UT	CD8	Sorted cell	ENSG00000161395	PGAP3	1325	8.59974726294287e-18	3.61823591618737e-15	0.00237063004384149	0.997412455918273	0.000216914037881655	17:39909987	rs2290400	chr17.1		17	39909987	17:39727784	1.07601e-09	17:39910119	3.85410086020813e-21	3261	6427	0.938256883554678	0.999596499410393	38853897	40695717	ENSG00000161395.13	PGAP3	protein_coding	39688057	-1	-221930	-39727	-222062	7	1	7	38841426	40695862	1854436	213562
T1D_Robertson_34127860_1	T1D (Robertson, Multi)	IMD	TEMRA_CD8_UT	CD8_TEMRA_UT	CD8	Sorted cell	ENSG00000172057	ORMDL3	1408	3.81610177339053e-33	7.04306389961946e-16	1.05195713754753e-18	0.192536113771313	0.807463886228686	17:39909987	rs2290400	chr17.1		17	39909987	17:39924612	9.33362e-34	17:39910119	3.85410086020813e-21	3367	6690	0.947109358916739	0.99959649941039	39033888	40782305	ENSG00000172057.9	ORMDL3	protein_coding	39927601	-1	17614	2989	17482	1	0	1	38927602	40851042	1923440	213564
T1D_Robertson_34127860_1	T1D (Robertson, Multi)	IMD	TEMRA_CD8_UT	CD8_TEMRA_UT	CD8	Sorted cell	ENSG00000073605	GSDMB	1408	2.84244527543245e-33	4.11085046403845e-16	7.83556302515157e-19	0.111543925287089	0.888456074712908	17:39910119	rs56380902	chr17.1		17	39910119	17:39910119	1.73528e-27	17:39910119	3.85410086020813e-21	3394	6690	0.9690636469367	0.99959649941039	39033888	40782305	ENSG00000073605.18	GSDMB	protein_coding	39918635	-1	8516	8516	8516	0	0	0	38920078	40851042	1930964	213560
T1D_Robertson_34127860_1	T1D (Robertson, Multi)	IMD	TEMRA_CD8_UT	CD8_TEMRA_UT	CD8	Sorted cell	ENSG00000278834	AC073508.3	883	1.32454353956016e-16	3.48876346005881e-15	0.0365127324472483	0.961718618178023	0.00176864937472769	17:39910119	rs56380902	chr17.1		17	39910119	17:40628675	4.91996e-07	17:39910119	3.85410086020813e-21	2682	4658	0.992273162226881	0.999596499410391	39651445	41445003	ENSG00000278834.1	AC073508.3	lncRNA	40648025	1	-737906	-19350	-737906	26	1	26	39651445	41647956	1996511	213565
T1D_Robertson_34127860_1	T1D (Robertson, Multi)	IMD	TEMRA_CD8_UT	CD8_TEMRA_UT	CD8	Sorted cell	ENSG00000167914	GSDMA	1408	2.03942718533828e-31	3.62762097159848e-15	5.62194121520752e-17	0.999999999999901	9.30954267684958e-14	17:39967950	rs4794821	chr17.1		17	39967950	17:39967950	7.50699e-26	17:39910119	3.85410086020813e-21	3306	6702	0.995282328741218	0.99959649941039	39033888	40782305	ENSG00000167914.11	GSDMA	protein_coding	39963004	1	4946	4946	-52885	0	0	4	38953829	40944480	1990651	213563
T1D_Robertson_34127860_1	T1D (Robertson, Multi)	IMD	TEMRA_CD8_UT	CD8_TEMRA_UT	CD8	Sorted cell	ENSG00000073584	SMARCE1	883	4.42819483304872e-31	3.62762097155662e-15	1.22068839818649e-16	0.999999999988333	1.16674119426681e-11	17:40623690	rs8066541	chr17.1		17	40623690	17:40623690	5.18866e-29	17:39910119	3.85410086020813e-21	2682	4658	0.999999999999997	0.999596499410391	39651445	41445003	ENSG00000073584.18	SMARCE1	protein_coding	40647818	-1	24128	24128	737699	0	0	25	39651445	41647956	1996511	213559
T1D_Robertson_34127860_1	T1D (Robertson, Multi)	IMD	TEMRA_CD8_UT	CD8_TEMRA_UT	CD8	Sorted cell	ENSG00000260302	LINC01882	754	3.63283155494978e-24	6.18920173333498e-20	5.86924891848765e-05	0.999935300984984	6.0065258335387e-06	18:12818923	rs80262450	chr18.1		18	12818923	18:12750219	5.62779e-12	18:12818923	1.46934514860933e-25	6110	2401	0.955876674873291	0.956510474081922	12254957	13603826	ENSG00000260302.1	AP005482.1	lncRNA	12776140	-1	-42783	25921	-42783	0	0	0	11776305	13775570	1999265	213567
T1D_Robertson_34127860_1	T1D (Robertson, Multi)	IMD	TEMRA_CD8_UT	CD8_TEMRA_UT	CD8	Sorted cell	ENSG00000206052	DOK6	293	4.96430628899263e-18	4.23805312471222e-14	5.33796408523107e-06	0.0436577928163264	0.956336869219544	18:69869260	rs12969657	chr18.2		18	69869260	18:69857120	5.94236e-11	18:69869260	1.31217663863895e-18	5733	1037	0.987880054490644	0.999846784843735	68654917	70398707	ENSG00000206052.10	DOK6	protein_coding	69400888	1	468372	456232	468372	2	2	2	68402982	70400812	1997830	213566
T1D_Robertson_34127860_1	T1D (Robertson, Multi)	IMD	TEMRA_CD8_UT	CD8_TEMRA_UT	CD8	Sorted cell	ENSG00000160183	TMPRSS3	270	5.86093540106214e-28	2.90629427019396e-18	2.01663522499474e-10	0.999999999728807	6.95275454077015e-11	21:42405248	rs11203202	chr21.1		21	42405248	21:42402091	4.92116e-18	21:42416077	1.2798850660485e-24	6408	849	0.999999986994442	0.999999999811836	41418414	43373568	ENSG00000160183.13	TMPRSS3	protein_coding	42396052	-1	-9196	-6039	-20025	1	0	1	41396859	43376813	1979954	213568
T1D_Robertson_34127860_1	T1D (Robertson, Multi)	IMD	TEMRA_CD8_UT	CD8_TEMRA_UT	CD8	Sorted cell	ENSG00000160194	NDUFV3	263	9.9379053422596e-23	2.90619028340499e-18	3.41944222286296e-05	0.999964216695719	1.58888205291998e-06	21:42416077	rs11203203	chr21.1		21	42416077	21:42903610	1.82204e-15	21:42416077	1.2798850660485e-24	5295	840	0.999904747182294	0.999999999811836	41899105	43669996	ENSG00000160194.17	NDUFV3	protein_coding	42893309	1	-477232	10301	-477232	11	0	11	41879993	43878620	1998627	213570
T1D_Robertson_34127860_1	T1D (Robertson, Multi)	IMD	TEMRA_CD8_UT	CD8_TEMRA_UT	CD8	Sorted cell	ENSG00000160185	UBASH3A	270	1.74890488873445e-22	1.9671660739864e-18	6.01764558460796e-05	0.676216590885563	0.32372323265859	21:42434957	rs1893592	chr21.1		21	42434957	21:42434957	5.16446e-14	21:42416077	1.2798850660485e-24	6387	849	0.999947862480548	0.999999999811836	41418414	43373568	ENSG00000160185.14	UBASH3A	protein_coding	42403902	1	31055	31055	12175	0	0	0	41403760	43376813	1973053	213569
T1D_Robertson_34127860_1	T1D (Robertson, Multi)	IMD	TEMRA_CD8_UT	CD8_TEMRA_UT	CD8	Sorted cell	ENSG00000100325	ASCC2	1507	2.31476476365304e-20	4.52152019394836e-15	5.119362767625e-06	0.999985054313745	9.82632348552919e-06	22:30055497	rs193477	chr22.2		22	30055497	22:29825212	6.21048e-15	22:30055497	2.20395659174005e-20	4555	5333	0.998876505041322	0.999999918494762	28855938	30764552	ENSG00000100325.14	ASCC2	protein_coding	29838274	-1	-217223	13062	-217223	2	0	2	28838511	30838022	1999511	213571
T1D_Robertson_34127860_1	T1D (Robertson, Multi)	IMD	TEMRA_CD8_UT	CD8_TEMRA_UT	CD8	Sorted cell	ENSG00000100385	IL2RB	479	3.66461010329419e-11	6.74803535418974e-10	0.0514117100732196	0.946694571775495	0.00189371743983645	22:37189696	rs229531	chr22.3		22	37189696	22:37127681	1.1694e-10	22:37189696	1.82407523941084e-15	5013	1749	0.977325967804186	0.999999886516284	36183118	38148291	ENSG00000100385.13	IL2RB	protein_coding	37149916	-1	-39780	22235	-39780	2	0	2	36175868	38174920	1999052	213572
T1D_Robertson_34127860_1	T1D (Robertson, Multi)	IMD	TEMRA_CD8_UT	CD8_TEMRA_UT	CD8	Sorted cell	ENSG00000133466	C1QTNF6	478	3.75510722402327e-11	6.74358268619032e-10	0.0526813162802208	0.946071188553965	0.00124749445390527	22:37189696	rs229531	chr22.3		22	37189696	22:37200293	3.95787e-08	22:37189696	1.82407523941084e-15	4963	1748	0.980739847184359	0.999999886516285	36297396	38148291	ENSG00000133466.13	C1QTNF6	protein_coding	37188247	-1	-1449	-12046	-1449	0	0	0	36199903	38199253	1999350	213573
T1D_Robertson_34127860_1	T1D (Robertson, Multi)	IMD	CD8_TEM_OneK1K	CD8_TEM_OneK1K	CD8	Single cell	ENSG00000144504	ANKMY1	977	7.90065058825594e-16	3.28202143215508e-05	2.40717152598467e-11	0.999966831262234	3.48499373428548e-07	2:240524036	rs3821348	chr2.5		2	240524036	2:240524036	2.84444e-18	2:241468331	2.73350266225965e-11	7665	1890	0.999999999953257	0.999997292130911	239700516	241537572	ENSG00000144504	ENSG00000144504	protein_coding	240557988	-1	33952	33952	-910343	0	0	25	239569473	241569104	1999631	70308
T1D_Robertson_34127860_1	T1D (Robertson, Multi)	IMD	CD8_TEM_OneK1K	CD8_TEM_OneK1K	CD8	Single cell	ENSG00000118503	TNFAIP3	1317	6.44409714314433e-11	1.75024383008074e-07	0.000368043912393616	0.999622694764142	9.08623464052029e-06	6:137682468	rs12665429	chr6.5		6	137682468	6:137860467	6.49634e-11	6:137682468	1.63189685164012e-13	6101	3311	0.997107351653446	0.999999958117161	137101615	138697892	ENSG00000118503	ENSG00000118503	protein_coding	137867259	1	-184791	-6792	-184791	3	0	3	136867272	138866746	1999474	70311
T1D_Robertson_34127860_1	T1D (Robertson, Multi)	IMD	CD8_TEM_OneK1K	CD8_TEM_OneK1K	CD8	Single cell	ENSG00000130363	RSPH3	1149	5.35561657561003e-12	1.4571965802023e-09	0.00366156739275831	0.996266749080447	7.16820642431301e-05	6:159049210	rs212408	chr6.6		6	159049210	6:158999115	2.61923e-08	6:159049210	1.58770935959877e-15	7350	2126	0.93932874612282	0.999999999862249	158001048	159963371	ENSG00000130363	ENSG00000130363	protein_coding	159000202	-1	-49008	1087	-49008	2	1	2	158000242	159999980	1999738	70312
T1D_Robertson_34127860_1	T1D (Robertson, Multi)	IMD	CD8_TEM_OneK1K	CD8_TEM_OneK1K	CD8	Single cell	ENSG00000005020	SKAP2	2019	1.76396758670273e-40	2.624702565089e-10	2.25534626830743e-31	0.334253649578611	0.665746350158925	7:26866112	rs12540388	chr7.1		7	26866112	7:26867504	3.37366e-36	7:26852706	1.39544174257408e-14	5700	4786	0.985283024906685	0.996223573569849	26002919	27867953	ENSG00000005020	ENSG00000005020	protein_coding	26864590	-1	-1522	-2914	11884	0	0	0	25995407	27995228	1999821	70313
T1D_Robertson_34127860_1	T1D (Robertson, Multi)	IMD	CD8_TEM_OneK1K	CD8_TEM_OneK1K	CD8	Single cell	ENSG00000132436	FIGNL1	3467	4.14594809566521e-17	5.68730464323309e-08	7.28973386203739e-10	0.999986859459788	1.30829381889592e-05	7:50429143	rs11764792	chr7.2		7	50429143	7:50447929	1.30878e-15	7:50970505	1.80635687271797e-13	6129	9006	0.999882278231523	0.999998301292073	49721908	51485746	ENSG00000132436	ENSG00000132436	protein_coding	50450350	-1	21207	2421	-520155	0	0	3	49542549	51542536	1999987	70314
T1D_Robertson_34127860_1	T1D (Robertson, Multi)	IMD	CD8_TEM_OneK1K	CD8_TEM_OneK1K	CD8	Single cell	ENSG00000132436	FIGNL1	3467	4.14594809566521e-17	5.68730464323309e-08	7.28973386203739e-10	0.999986859459788	1.30829381889592e-05	7:50429143	rs11764792	chr7.3		7	50429143	7:50447929	1.30878e-15	7:50970505	1.80635687271797e-13	6129	9006	0.999882278231523	0.999998301292073	49721908	51485746	ENSG00000132436	ENSG00000132436	protein_coding	50450350	-1	21207	2421	-520155	0	0	3	49542549	51542536	1999987	70314
T1D_Robertson_34127860_1	T1D (Robertson, Multi)	IMD	CD8_TEM_OneK1K	CD8_TEM_OneK1K	CD8	Single cell	ENSG00000154328	NEIL2	4144	1.8083353280314e-09	1.51952545119953e-05	0.00011898875625883	0.999850169157999	1.56450228949949e-05	8:11779353	rs804256	chr8.1		8	11779353	8:11779353	2.4224e-10	8:11877675	1.33546962696603e-10	5933	10924	0.929984577528755	0.99999092894462	10769669	11887662	ENSG00000154328	ENSG00000154328	protein_coding	11769710	1	9643	9643	107965	0	0	3	10769669	12769227	1999558	70315
T1D_Robertson_34127860_1	T1D (Robertson, Multi)	IMD	CD8_TEM_OneK1K	CD8_TEM_OneK1K	CD8	Single cell	ENSG00000079459	FDFT1	4033	1.04179842296552e-13	1.48286763463422e-05	7.02546105280984e-09	0.999985081790338	8.25077488905686e-08	8:11805039	rs2686198	chr8.1		8	11805039	8:11805039	8.63246e-15	8:11877675	1.33546962696603e-10	5929	10659	0.978698133056717	0.999991552453975	10795981	11887662	ENSG00000079459	ENSG00000079459	protein_coding	11802741	1	2298	2298	74934	0	0	1	10795981	12795142	1999161	70316
T1D_Robertson_34127860_1	T1D (Robertson, Multi)	IMD	CD8_TEM_OneK1K	CD8_TEM_OneK1K	CD8	Single cell	ENSG00000120210	INSL6	1985	1.24344213427327e-27	1.05008560806788e-13	1.18413405985157e-14	0.999999999999879	6.20199823370405e-16	9:4283137	rs1574285	chr9.1		9	4283137	9:5149382	1.9975e-19	9:4283137	7.10873303885982e-20	6908	5668	0.944667720750799	0.999999999999963	4185656	6099180	ENSG00000120210	ENSG00000120210	protein_coding	5185639	-1	902502	36257	902502	21	0	21	4185656	6185360	1999704	70317
T1D_Robertson_34127860_1	T1D (Robertson, Multi)	IMD	CD8_TEM_OneK1K	CD8_TEM_OneK1K	CD8	Single cell	ENSG00000064201	TSPAN32	878	0	0	9.12959851466264e-20	1	1.63991401607058e-21	11:2160994	rs689	chr11.1		11	2160994	11:2301599	1.4151e-25	11:2159830	2.34698802998636e-301	7128	1910	0.99999999544542	1.00000000000005	1478751	3176060	ENSG00000064201	ENSG00000064201	protein_coding	2302013	1	-141019	-414	-142183	2	1	2	1302054	3290505	1988451	70291
T1D_Robertson_34127860_1	T1D (Robertson, Multi)	IMD	CD8_TEM_OneK1K	CD8_TEM_OneK1K	CD8	Single cell	ENSG00000134824	FADS2	979	1.98784160698228e-68	1.49245026437038e-05	1.83201110804178e-64	0.135817102933028	0.864167972564322	11:61828092	rs968567	chr11.3		11	61828092	11:61828092	1.13754e-65	11:60961822	1.07543689067506e-09	4561	2338	0.991430564384847	0.999980608426641	60793111	62773760	ENSG00000134824	ENSG00000134824	protein_coding	61828300	1	-208	-208	-866478	0	0	27	60793111	62792779	1999668	70292
T1D_Robertson_34127860_1	T1D (Robertson, Multi)	IMD	CD8_TEM_OneK1K	CD8_TEM_OneK1K	CD8	Single cell	ENSG00000134824	FADS2	979	1.98784160698228e-68	1.49245026437038e-05	1.83201110804178e-64	0.135817102933028	0.864167972564322	11:61828092	rs968567	chr11.4		11	61828092	11:61828092	1.13754e-65	11:60961822	1.07543689067506e-09	4561	2338	0.991430564384847	0.999980608426641	60793111	62773760	ENSG00000134824	ENSG00000134824	protein_coding	61828300	1	-208	-208	-866478	0	0	27	60793111	62792779	1999668	70292
T1D_Robertson_34127860_1	T1D (Robertson, Multi)	IMD	CD8_TEM_OneK1K	CD8_TEM_OneK1K	CD8	Single cell	ENSG00000256594	RP11-705C15.2	1826	2.62848170899722e-147	5.79038548921918e-08	4.53938957315101e-140	0.999999940049294	2.04687535484307e-09	12:9651630	rs7961262	chr12.1		12	9651630	12:9651630	2.32256e-122	12:9757568	7.38063281501458e-14	6663	3801	1.00000000000001	0.999999944945054	8843098	10569986	ENSG00000256594	ENSG00000256594	transcribed_unprocessed_pseudogene	9653683	1	-2053	-2053	103885	0	0	5	8648486	10647788	1999302	70294
T1D_Robertson_34127860_1	T1D (Robertson, Multi)	IMD	CD8_TEM_OneK1K	CD8_TEM_OneK1K	CD8	Single cell	ENSG00000184293	CLECL1P	1830	1.12971028597969e-34	5.78915939624267e-08	1.95101037808944e-27	0.999787769376127	0.00021217273228321	12:9732486	rs10844622	chr12.1		12	9732486	12:9725987	2.85957e-32	12:9757568	7.38063281501458e-14	6763	3804	0.909324460662311	0.999999944947293	8843098	10729750	ENSG00000184293	ENSG00000184293	transcribed_unitary_pseudogene	9733030	-1	544	7043	-24538	0	0	0	8736501	10733264	1996763	70295
T1D_Robertson_34127860_1	T1D (Robertson, Multi)	IMD	CD8_TEM_OneK1K	CD8_TEM_OneK1K	CD8	Single cell	ENSG00000111796	KLRB1	1826	1.0966556536969e-09	5.67897798278466e-08	0.0189392500723467	0.980759253772468	0.000301438268749295	12:9757568	rs4763879	chr12.1		12	9757568	12:9641119	1.43113e-07	12:9757568	7.38063281501458e-14	6655	3801	0.931102638292109	0.999999944945054	8843098	10569986	ENSG00000111796	ENSG00000111796	protein_coding	9607916	-1	-149652	-33203	-149652	8	0	8	8607915	10607781	1999866	70293
T1D_Robertson_34127860_1	T1D (Robertson, Multi)	IMD	CD8_TEM_OneK1K	CD8_TEM_OneK1K	CD8	Single cell	ENSG00000197728	RPS26	712	0	1.32801803434742e-64	0	0.99999999959141	4.08504462313324e-10	12:56042145	rs1131017	chr12.3		12	56042145	12:56042145	2.0911063173505e-308	12:56050848	3.80857006199547e-71	4359	2158	1	1.00000000000001	55302774	57040534	ENSG00000197728	ENSG00000197728	protein_coding	56041918	1	227	227	8930	0	0	0	55042158	57041338	1999180	70296
T1D_Robertson_34127860_1	T1D (Robertson, Multi)	IMD	CD8_TEM_OneK1K	CD8_TEM_OneK1K	CD8	Single cell	ENSG00000176476	SGF29	727	2.43430937380209e-19	3.61738386561134e-14	6.25585452934639e-06	0.929478988536212	0.0705147556092195	16:28496748	rs151174	chr16.3		16	28496748	16:28593365	4.54131e-11	16:28496748	1.20442886262005e-19	3745	1849	0.901537862561286	0.994461417741304	27891437	29025292	ENSG00000176476	ENSG00000176476	protein_coding	28553920	1	-57172	39445	-57172	2	1	2	27554638	29551319	1996681	70299
T1D_Robertson_34127860_1	T1D (Robertson, Multi)	IMD	CD8_TEM_OneK1K	CD8_TEM_OneK1K	CD8	Single cell	ENSG00000260853	NFATC2IP-AS1	729	2.00708975450243e-16	3.87087265990731e-14	0.00515795636603812	0.994763142319021	7.89013148999012e-05	16:28496748	rs151174	chr16.3		16	28496748	16:28930159	3.55221e-08	16:28496748	1.20442886262005e-19	3274	1852	0.985906035898335	0.994461417741304	28030610	29920743	ENSG00000260853	ENSG00000260853	lncRNA	28966436	-1	469688	36277	469688	25	2	25	27966898	29966877	1999979	70301
T1D_Robertson_34127860_1	T1D (Robertson, Multi)	IMD	CD8_TEM_OneK1K	CD8_TEM_OneK1K	CD8	Single cell	ENSG00000178952	TUFM	728	6.44761555957274e-55	3.8912124853454e-14	1.65695229357141e-41	0.999990348111052	9.65188891506712e-06	16:28824884	rs4451951	chr16.3		16	28824884	16:28826194	3.6996e-45	16:28496748	1.20442886262005e-19	3563	1851	0.920119846788702	0.994461417741303	27891437	29681371	ENSG00000178952	ENSG00000178952	protein_coding	28846348	-1	21464	20154	349600	1	1	17	27846676	29845995	1999319	70300
T1D_Robertson_34127860_1	T1D (Robertson, Multi)	IMD	CD8_TEM_OneK1K	CD8_TEM_OneK1K	CD8	Single cell	ENSG00000073605	GSDMB	2437	1.22768621099747e-26	1.05652641421939e-15	3.38563361464069e-12	0.289941903735249	0.710058096261364	17:39872867	rs12936231	chr17.1		17	39872867	17:39915994	4.76421e-17	17:39910119	3.85410086020813e-21	4359	6701	0.936142021745889	0.999998182020729	39033888	40919194	ENSG00000073605	ENSG00000073605	protein_coding	39918635	-1	45768	2641	8516	0	0	0	38920078	40919725	1999647	70302
T1D_Robertson_34127860_1	T1D (Robertson, Multi)	IMD	CD8_TEM_OneK1K	CD8_TEM_OneK1K	CD8	Single cell	ENSG00000172057	ORMDL3	2439	3.32700028269249e-99	2.92543224921456e-16	9.1749861585976e-85	0.0788333448195358	0.921166655180468	17:39872867	rs12936231	chr17.1		17	39872867	17:39872381	2.09783e-78	17:39910119	3.85410086020813e-21	4384	6703	0.938357924069929	0.999998182020729	39033888	40923414	ENSG00000172057	ENSG00000172057	protein_coding	39927601	-1	54734	55220	17482	1	1	1	38927974	40927543	1999569	70303
T1D_Robertson_34127860_1	T1D (Robertson, Multi)	IMD	CD8_TEM_OneK1K	CD8_TEM_OneK1K	CD8	Single cell	ENSG00000108352	RAPGEFL1	2438	4.37830238231512e-17	3.58046502338565e-15	0.0120741990810371	0.987396423650242	0.000529377268714003	17:39910119	rs56380902	chr17.1		17	39910119	17:40218355	4.1846e-11	17:39910119	3.85410086020813e-21	5033	6699	0.997276542706546	0.999998182020729	39219101	40923414	ENSG00000108352	ENSG00000108352	protein_coding	40177470	1	-267351	40885	-267351	13	0	13	39177990	41176642	1998652	70304
T1D_Robertson_34127860_1	T1D (Robertson, Multi)	IMD	CD8_TEM_OneK1K	CD8_TEM_OneK1K	CD8	Single cell	ENSG00000260302	LINC01882	952	1.54834393498793e-48	6.18922699887805e-20	2.50167579068136e-29	0.999999999757037	2.42956800891308e-10	18:12775964	rs2847258	chr18.1		18	12775964	18:12775964	9.42626e-35	18:12818923	1.46934514860933e-25	6699	2401	0.999993895184309	0.956568446746362	12254957	13603826	ENSG00000260302	ENSG00000260302	lncRNA	12776140	-1	176	176	-42783	0	0	0	11776305	13776114	1999809	70305
T1D_Robertson_34127860_1	T1D (Robertson, Multi)	IMD	CD8_TEM_OneK1K	CD8_TEM_OneK1K	CD8	Single cell	ENSG00000175354	PTPN2	954	4.65437539309249e-22	5.97584847041651e-20	0.0075201239069233	0.965470184212361	0.0270096918807151	18:12857003	rs559406	chr18.1		18	12857003	18:12857003	1.11354e-08	18:12818923	1.46934514860933e-25	6771	2403	0.957315728377526	0.956568446746362	12254957	13915411	ENSG00000175354	ENSG00000175354	protein_coding	12884237	-1	27234	27234	65314	0	0	0	11929731	13929513	1999782	70306
T1D_Robertson_34127860_1	T1D (Robertson, Multi)	IMD	CD8_TEM_OneK1K	CD8_TEM_OneK1K	CD8	Single cell	ENSG00000206052	DOK6	383	2.60011561317572e-31	4.11213508148074e-14	2.79625184287752e-19	0.0423079004945022	0.957692099505453	18:69869260	rs12969657	chr18.2		18	69869260	18:69857120	3.89574e-23	18:69869260	1.31217663863895e-18	6573	1039	0.998180734727504	0.999999999999946	68955057	70398707	ENSG00000206052	ENSG00000206052	protein_coding	69400888	1	468372	456232	468372	2	2	2	68401759	70400812	1999053	70307
T1D_Robertson_34127860_1	T1D (Robertson, Multi)	IMD	CD8_TEM_OneK1K	CD8_TEM_OneK1K	CD8	Single cell	ENSG00000160185	UBASH3A	416	1.81843847007159e-22	1.84925054900405e-18	6.25689727489125e-05	0.635562822429934	0.364374608597313	21:42434957	rs1893592	chr21.1		21	42434957	21:42434957	9.07485e-11	21:42416077	1.2798850660485e-24	7901	849	0.999940210154265	0.999999999999997	41418414	43373568	ENSG00000160185	ENSG00000160185	protein_coding	42403902	1	31055	31055	12175	0	0	0	41403760	43376958	1973198	70309
T1D_Robertson_34127860_1	T1D (Robertson, Multi)	IMD	CD8_T_flu_Randolph	CD8_T_flu_Randolph	CD8	Single cell	ENSG00000120210	INSL6	2914	3.81571947513055e-17	1.04968905119533e-13	0.000363372228493915	0.999622328980108	1.42987912964166e-05	9:4283137	rs1574285	chr9.1		9	4283137	9:5144268	1.83259e-10	9:4283137	7.10873303885982e-20	9007	5669	0.999434035290763	0.999999999999971	4185656	6099180	ENSG00000120210	ENSG00000120210	protein_coding	5185639	-1	902502	41371	902502	21	0	21	4185656	6185360	1999704	68050
T1D_Robertson_34127860_1	T1D (Robertson, Multi)	IMD	CD8_T_flu_Randolph	CD8_T_flu_Randolph	CD8	Single cell	ENSG00000197728	RPS26	1049	5.89925936240643e-98	1.32801803488811e-64	4.44215304869719e-34	0.999999999999432	5.54926466256446e-13	12:56080024	rs7297175	chr12.3		12	56080024	12:56080024	8.22121e-24	12:56050848	3.80857006199547e-71	6261	2159	0.975117860077234	1.00000000000001	55302774	57039566	ENSG00000197728	ENSG00000197728	protein_coding	56041918	1	38106	38106	8930	0	0	0	55042158	57041338	1999180	68049
T1D_Robertson_34127860_1	T1D (Robertson, Multi)	IMD	CD8_T_Naive_Randolph	CD8_T_naive_Randolph	CD8	Single cell	ENSG00000197728	RPS26	1049	1.18820114334651e-104	1.32801803488815e-64	8.94717625913824e-41	0.999999999999432	5.55889591857786e-13	12:56080024	rs7297175	chr12.3		12	56080024	12:56080024	1.31855e-25	12:56050848	3.80857006199547e-71	6261	2159	0.941370869698319	1.00000000000001	55302774	57039566	ENSG00000197728	ENSG00000197728	protein_coding	56041918	1	38106	38106	8930	0	0	0	55042158	57041338	1999180	68163
T1D_Robertson_34127860_1	T1D (Robertson, Multi)	IMD	CD8_anti_CD3_CD28_Sch	CD8_anti_CD3_CD28_Sch	CD8	Sorted cell	ENSG00000123836	PFKFB2	2618	1.01949025814789e-10	1.96934208385715e-08	0.00514895709038741	0.99461991842044	0.000231104693804319	1:206769068	rs3024495	chr1.8		1	206769068	1:207077111	7.97496e-09	1:206769068	3.41525202010642e-14	3619	7339	0.976573952335261	0.999999917547189	206422213	208016701	ENSG00000123836	ENSG00000123836	protein_coding	207053275	1	-284207	23836	-284207	11	0	11	206034513	208033960	1999447	66959
T1D_Robertson_34127860_1	T1D (Robertson, Multi)	IMD	CD8_anti_CD3_CD28_Sch	CD8_anti_CD3_CD28_Sch	CD8	Sorted cell	ENSG00000196352	CD55	2624	9.27816661651914e-22	1.97999365520184e-08	4.68595765426258e-14	0.999999979246717	9.53302589076061e-10	1:207236302	rs1896956	chr1.8		1	207236302	1:207379937	5.8621e-17	1:206769068	3.41525202010642e-14	4398	7345	0.968504383518644	0.999999917547191	206422213	208284977	ENSG00000196352	ENSG00000196352	protein_coding	207321678	1	-85376	58259	-552610	1	0	16	206342018	208321177	1979159	66960
T1D_Robertson_34127860_1	T1D (Robertson, Multi)	IMD	CD8_anti_CD3_CD28_Sch	CD8_anti_CD3_CD28_Sch	CD8	Sorted cell	ENSG00000185619	PCGF3	713	1.27060529653093e-15	0.00256621291651858	4.93842207859589e-13	0.997401927277421	3.1859805568178e-05	4:732533	rs10034650	chr4.1		4	732533	4:732533	2.32042e-16	4:973543	5.08261625578579e-09	5090	1256	0.999999999999696	0.999026445454377	705428	1505471	ENSG00000185619	ENSG00000185619	protein_coding	705832	1	26701	26701	267711	1	1	7	10642	1705720	1695078	66979
T1D_Robertson_34127860_1	T1D (Robertson, Multi)	IMD	CD8_anti_CD3_CD28_Sch	CD8_anti_CD3_CD28_Sch	CD8	Sorted cell	ENSG00000248969		1339	3.48948921254405e-06	1.65596072357999e-05	0.0624907413167424	0.295269603241213	0.642219606345596	5:35850527	rs57545288	chr5.1		5	35850527	5:35858909	4.0141e-08	5:35888101	1.45450983759068e-10	5667	3460	0.904749498065931	0.999985464653068	34848075	36767160	ENSG00000248969	ENSG00000248969	lncRNA	35854374	-1	3847	-4535	-33727	0	1	1	34827626	36826119	1998493	66980
T1D_Robertson_34127860_1	T1D (Robertson, Multi)	IMD	CD8_anti_CD3_CD28_Sch	CD8_anti_CD3_CD28_Sch	CD8	Sorted cell	ENSG00000203760	CENPW	1345	2.60449997678689e-23	2.02622747092453e-18	1.35969361121069e-06	0.103988304597562	0.896010335708828	6:126343187	rs17754780	chr6.4		6	126343187	6:126357122	3.63287e-11	6:126343187	5.83666026409662e-23	2812	5904	0.992391044312008	1	125362406	127338328	ENSG00000203760	ENSG00000203760	protein_coding	126340115	1	3072	17007	3072	0	0	0	125340886	127339731	1998845	66981
T1D_Robertson_34127860_1	T1D (Robertson, Multi)	IMD	CD8_anti_CD3_CD28_Sch	CD8_anti_CD3_CD28_Sch	CD8	Sorted cell	ENSG00000289526		758	1.23865557147923e-26	5.96528577644739e-06	2.07642719108648e-21	0.999994015572086	1.91421351065155e-08	11:35074763	rs2098878	chr11.2		11	35074763	11:35074763	1.29252e-19	11:35267496	1.30600676644639e-10	5956	1840	1	0.999993785588903	34133098	35998187	ENSG00000289526	ENSG00000289526	lncRNA	35066923	-1	-7840	-7840	-200573	0	0	5	34067695	36066959	1999264	66961
T1D_Robertson_34127860_1	T1D (Robertson, Multi)	IMD	CD8_anti_CD3_CD28_Sch	CD8_anti_CD3_CD28_Sch	CD8	Sorted cell	ENSG00000257027	RP11-705C15.3	1548	6.52791700859528e-11	5.78286218147538e-08	0.00112737169051144	0.998700329092166	0.000172241323422977	12:9757568	rs4763879	chr12.1		12	9757568	12:9648777	8.49278e-10	12:9757568	7.38063281501458e-14	6243	3801	0.99931966376311	0.999999954193797	8843098	10569986	ENSG00000257027	ENSG00000257027	lncRNA	9658567	1	99001	-9790	99001	4	1	4	8658662	10658546	1999884	66962
T1D_Robertson_34127860_1	T1D (Robertson, Multi)	IMD	CD8_anti_CD3_CD28_Sch	CD8_anti_CD3_CD28_Sch	CD8	Sorted cell	ENSG00000197728	RPS26	681	1.45852022273269e-100	1.3280180343475e-64	1.09826838522923e-36	0.999999999591495	4.08504462313336e-10	12:56042145	rs1131017	chr12.3		12	56042145	12:56042145	2.87761e-25	12:56050848	3.80857006199547e-71	4009	2158	0.992859498937733	1.00000000000001	55302774	57036651	ENSG00000197728	ENSG00000197728	protein_coding	56041918	1	227	227	8930	0	0	0	55042158	57041338	1999180	66963
T1D_Robertson_34127860_1	T1D (Robertson, Multi)	IMD	CD8_anti_CD3_CD28_Sch	CD8_anti_CD3_CD28_Sch	CD8	Sorted cell	ENSG00000089022	MAPKAPK5	2132	7.48489375423082e-72	5.08443616431725e-70	0.0144872746876902	0.984107663091722	0.0014050622205956	12:111569952	rs653178	chr12.4		12	111569952	12:112408039	6.49742e-09	12:111569952	2.06473973791266e-76	3016	6803	0.939028904977589	1.00000000000001	110851039	112774724	ENSG00000089022	ENSG00000089022	protein_coding	111842228	1	-272276	565811	-272276	7	14	7	110842603	112842213	1999610	66964
T1D_Robertson_34127860_1	T1D (Robertson, Multi)	IMD	CD8_anti_CD3_CD28_Sch	CD8_anti_CD3_CD28_Sch	CD8	Sorted cell	ENSG00000089022	MAPKAPK5	2132	7.48489375423082e-72	5.08443616431725e-70	0.0144872746876902	0.984107663091722	0.0014050622205956	12:111569952	rs653178	chr12.5		12	111569952	12:112408039	6.49742e-09	12:111569952	2.06473973791266e-76	3016	6803	0.939028904977589	1.00000000000001	110851039	112774724	ENSG00000089022	ENSG00000089022	protein_coding	111842228	1	-272276	565811	-272276	7	14	7	110842603	112842213	1999610	66964
T1D_Robertson_34127860_1	T1D (Robertson, Multi)	IMD	CD8_anti_CD3_CD28_Sch	CD8_anti_CD3_CD28_Sch	CD8	Sorted cell	ENSG00000111300	NAA25	2146	6.79485180623575e-71	4.45544152097479e-70	0.131516742670452	0.862354093001528	0.00612916432801191	12:111569952	rs653178	chr12.4		12	111569952	12:111884974	2.77275e-09	12:111569952	2.06473973791266e-76	3403	6611	0.900041307521856	1.00000000000001	111119384	113010847	ENSG00000111300	ENSG00000111300	protein_coding	112108783	-1	538831	223809	538831	18	8	18	111119384	113108740	1989356	66966
T1D_Robertson_34127860_1	T1D (Robertson, Multi)	IMD	CD8_anti_CD3_CD28_Sch	CD8_anti_CD3_CD28_Sch	CD8	Sorted cell	ENSG00000111300	NAA25	2146	6.79485180623575e-71	4.45544152097479e-70	0.131516742670452	0.862354093001528	0.00612916432801191	12:111569952	rs653178	chr12.5		12	111569952	12:111884974	2.77275e-09	12:111569952	2.06473973791266e-76	3403	6611	0.900041307521856	1.00000000000001	111119384	113010847	ENSG00000111300	ENSG00000111300	protein_coding	112108783	-1	538831	223809	538831	18	8	18	111119384	113108740	1989356	66966
T1D_Robertson_34127860_1	T1D (Robertson, Multi)	IMD	CD8_anti_CD3_CD28_Sch	CD8_anti_CD3_CD28_Sch	CD8	Sorted cell	ENSG00000173064	HECTD4	1769	5.54575877540018e-73	5.16068553482205e-70	0.0010734010844907	0.998868690805032	5.79081104866499e-05	12:111569952	rs653178	chr12.4		12	111569952	12:111756923	5.42415e-11	12:111569952	2.06473973791266e-76	3489	5262	0.929549832744672	1.00000000000001	111387541	113288347	ENSG00000173064	ENSG00000173064	protein_coding	112382431	-1	812479	625508	812479	21	15	21	111387541	113382239	1994698	66967
T1D_Robertson_34127860_1	T1D (Robertson, Multi)	IMD	CD8_anti_CD3_CD28_Sch	CD8_anti_CD3_CD28_Sch	CD8	Sorted cell	ENSG00000173064	HECTD4	1769	5.54575877540018e-73	5.16068553482205e-70	0.0010734010844907	0.998868690805032	5.79081104866499e-05	12:111569952	rs653178	chr12.5		12	111569952	12:111756923	5.42415e-11	12:111569952	2.06473973791266e-76	3489	5262	0.929549832744672	1.00000000000001	111387541	113288347	ENSG00000173064	ENSG00000173064	protein_coding	112382431	-1	812479	625508	812479	21	15	21	111387541	113382239	1994698	66967
T1D_Robertson_34127860_1	T1D (Robertson, Multi)	IMD	CD8_anti_CD3_CD28_Sch	CD8_anti_CD3_CD28_Sch	CD8	Sorted cell	ENSG00000198270	TMEM116	2162	9.70073049428526e-73	5.15629225397243e-70	0.00187761045054948	0.998018263433923	0.000104126115524668	12:111569952	rs653178	chr12.4		12	111569952	12:112002927	2.61624e-09	12:111569952	2.06473973791266e-76	3122	6820	0.901572339639984	1.00000000000001	111013959	113010847	ENSG00000198270	ENSG00000198270	protein_coding	112013165	-1	443213	10238	443213	14	0	14	111013959	113013095	1999136	66965
T1D_Robertson_34127860_1	T1D (Robertson, Multi)	IMD	CD8_anti_CD3_CD28_Sch	CD8_anti_CD3_CD28_Sch	CD8	Sorted cell	ENSG00000198270	TMEM116	2162	9.70073049428526e-73	5.15629225397243e-70	0.00187761045054948	0.998018263433923	0.000104126115524668	12:111569952	rs653178	chr12.5		12	111569952	12:112002927	2.61624e-09	12:111569952	2.06473973791266e-76	3122	6820	0.901572339639984	1.00000000000001	111013959	113010847	ENSG00000198270	ENSG00000198270	protein_coding	112013165	-1	443213	10238	443213	14	0	14	111013959	113013095	1999136	66965
T1D_Robertson_34127860_1	T1D (Robertson, Multi)	IMD	CD8_anti_CD3_CD28_Sch	CD8_anti_CD3_CD28_Sch	CD8	Sorted cell	ENSG00000175643	RMI2	1748	8.02426427095337e-45	9.20737142377233e-36	8.71504351719657e-10	0.999999999098108	3.03837635140058e-11	16:11097543	rs12928537	chr16.1		16	11097543	16:11345446	2.62227e-14	16:11097543	3.92576310745603e-42	7238	4558	0.999997921536304	0.999999999999994	10263544	12100497	ENSG00000175643	ENSG00000175643	protein_coding	11345459	1	-247916	-13	-247916	6	0	6	10250745	12249115	1998370	66969
T1D_Robertson_34127860_1	T1D (Robertson, Multi)	IMD	CD8_anti_CD3_CD28_Sch	CD8_anti_CD3_CD28_Sch	CD8	Sorted cell	ENSG00000182108	DEXI	1752	1.15216760857807e-36	7.87970398873285e-36	0.125135345856065	0.855765659481027	0.0190989946629102	16:11108881	rs12923054	chr16.1		16	11108881	16:10942439	4.7162e-08	16:11097543	3.92576310745603e-42	7718	4561	0.925034495863516	0.999999999999994	9964717	11746054	ENSG00000182108	ENSG00000182108	protein_coding	10942468	-1	-166413	29	-155075	4	0	4	9942841	11942456	1999615	66968
T1D_Robertson_34127860_1	T1D (Robertson, Multi)	IMD	CD8_anti_CD3_CD28_Sch	CD8_anti_CD3_CD28_Sch	CD8	Sorted cell	ENSG00000153774	CFDP1	1244	3.89412938370221e-27	8.55217486479152e-23	4.55315910986386e-05	0.999951692451355	2.77595754735524e-06	16:75212137	rs72802365	chr16.4		16	75212137	16:75460526	1.31233e-10	16:75212137	6.55248648671241e-29	6162	3517	0.958642579587746	0.999999999999926	74457526	76256189	ENSG00000153774	ENSG00000153774	protein_coding	75433503	-1	221366	-27023	221366	4	2	4	74433795	76433371	1999576	66972
T1D_Robertson_34127860_1	T1D (Robertson, Multi)	IMD	CD8_anti_CD3_CD28_Sch	CD8_anti_CD3_CD28_Sch	CD8	Sorted cell	ENSG00000184517	ZFP1	1245	2.47099022958516e-32	8.55258796928203e-23	2.88917253784823e-10	0.999999999697636	1.34502747784705e-11	16:75212137	rs72802365	chr16.4		16	75212137	16:75144532	4.3468e-15	16:75212137	6.55248648671241e-29	5714	3518	0.999997240081225	0.999999999999926	74205870	75699021	ENSG00000184517	ENSG00000184517	protein_coding	75148524	1	63613	-3992	63613	1	0	1	74148655	76147670	1999015	66970
T1D_Robertson_34127860_1	T1D (Robertson, Multi)	IMD	CD8_anti_CD3_CD28_Sch	CD8_anti_CD3_CD28_Sch	CD8	Sorted cell	ENSG00000261783	RP11-252K23.2	1245	5.36933465971692e-26	8.54679893627826e-23	0.000627802330403189	0.999323026352652	4.91713169461279e-05	16:75212137	rs72802365	chr16.4		16	75212137	16:75463442	2.15002e-09	16:75212137	6.55248648671241e-29	6081	3518	0.960240426569334	0.999999999999926	74431616	76256189	ENSG00000261783	ENSG00000261783	lncRNA	75381260	-1	169123	-82182	169123	3	3	3	74383076	76381195	1998119	66971
T1D_Robertson_34127860_1	T1D (Robertson, Multi)	IMD	CD8_anti_CD3_CD28_Sch	CD8_anti_CD3_CD28_Sch	CD8	Sorted cell	ENSG00000073605	GSDMB	1713	1.12702856864031e-24	3.32929762692063e-15	3.10804648001122e-10	0.917968098787846	0.0820319009013484	17:39872867	rs12936231	chr17.1		17	39872867	17:39924659	3.62159e-15	17:39910119	3.85410086020813e-21	3481	6700	0.998797082575148	0.999998182020727	39033888	40905555	ENSG00000073605	ENSG00000073605	protein_coding	39918635	-1	45768	-6024	8516	0	0	0	38920078	40919725	1999647	66973
T1D_Robertson_34127860_1	T1D (Robertson, Multi)	IMD	CD8_anti_CD3_CD28_Sch	CD8_anti_CD3_CD28_Sch	CD8	Sorted cell	ENSG00000172057	ORMDL3	1713	5.85391649954076e-24	3.56133117003543e-15	1.6143552237214e-09	0.982085042190853	0.0179149561947856	17:39872867	rs12936231	chr17.1		17	39872867	17:39924659	9.95668e-15	17:39910119	3.85410086020813e-21	3491	6702	0.99977326523916	0.999998182020727	39033888	40905555	ENSG00000172057	ENSG00000172057	protein_coding	39927601	-1	54734	2942	17482	1	0	1	38927602	40927543	1999941	66974
T1D_Robertson_34127860_1	T1D (Robertson, Multi)	IMD	CD8_anti_CD3_CD28_Sch	CD8_anti_CD3_CD28_Sch	CD8	Sorted cell	ENSG00000260302	LINC01882	902	2.17327420837686e-22	6.16659309959649e-20	0.00351138229094488	0.996342724752164	0.000145892956894583	18:12818923	rs80262450	chr18.1		18	12818923	18:12750378	1.03509e-09	18:12818923	1.46934514860933e-25	6001	2401	0.997838453460486	0.956568446746362	12254957	13603826	ENSG00000260302	ENSG00000260302	lncRNA	12776140	-1	-42783	25762	-42783	0	0	0	11776305	13776114	1999809	66975
T1D_Robertson_34127860_1	T1D (Robertson, Multi)	IMD	CD8_anti_CD3_CD28_Sch	CD8_anti_CD3_CD28_Sch	CD8	Sorted cell	ENSG00000101307	SIRPB1	926	3.49913106612589e-17	6.25037718948876e-14	0.000559501447759539	0.999418102305951	2.23962462282446e-05	20:1634898	rs6043405	chr20.1		20	1634898	20:1630248	1.31506e-10	20:1634898	6.32156534450833e-20	6665	2162	0.995600446834191	0.999999999999967	856433	2395658	ENSG00000101307	ENSG00000101307	protein_coding	1620009	-1	-14889	-10239	-14889	2	1	2	620320	2619540	1999220	66976
T1D_Robertson_34127860_1	T1D (Robertson, Multi)	IMD	CD8_anti_CD3_CD28_Sch	CD8_anti_CD3_CD28_Sch	CD8	Sorted cell	ENSG00000286288		928	2.41002526025098e-24	6.25401610663912e-14	3.85356420427085e-11	0.999999999957168	4.23353025488033e-12	20:1634898	rs6043405	chr20.1		20	1634898	20:1720982	9.41883e-15	20:1634898	6.32156534450833e-20	6496	2164	0.999999999822594	0.999999999999967	856433	2771694	ENSG00000286288	ENSG00000286288	lncRNA	1875116	-1	240218	154134	240218	5	3	5	817808	2817680	1999872	66977
T1D_Robertson_34127860_1	T1D (Robertson, Multi)	IMD	CD8_anti_CD3_CD28_Sch	CD8_anti_CD3_CD28_Sch	CD8	Sorted cell	ENSG00000160183	TMPRSS3	360	5.33684675821883e-37	2.906294270559e-18	1.83630639618309e-19	0.999999999999801	1.92061538954812e-13	21:42405519	rs9984108	chr21.1		21	42405519	21:42405519	2.37563e-18	21:42416077	1.2798850660485e-24	7269	849	0.999999999999953	0.999999999957082	41418414	43373568	ENSG00000160183	ENSG00000160183	protein_coding	42396052	-1	-9467	-9467	-20025	1	1	1	41396370	43376958	1980588	66978
T1D_Robertson_34127860_1	T1D (Robertson, Multi)	IMD	Mem_CD8_UT	CD8_mem_UT	CD8	Sorted cell	ENSG00000160766	GBA1LP	601	3.72899471163045e-15	1.82220694097273e-06	2.04641285959686e-09	0.999998124115796	5.16308492228678e-08	1:155205599	rs370545	chr1.4		1	155205599	1:155192276	4.40107e-21	1:154465420	1.33799750235894e-12	2792	4743	0.996863860179384	0.999988991934773	154353997	156147077	ENSG00000160766.14	GBAP1	transcribed_unprocessed_pseudogene	155218874	-1	13275	26598	753454	2	4	40	154228228	156226616	1998388	116184
T1D_Robertson_34127860_1	T1D (Robertson, Multi)	IMD	Mem_CD8_UT	CD8_mem_UT	CD8	Sorted cell	ENSG00000090104	RGS1	962	4.25042532672916e-07	6.72801159751977e-05	0.000496657728677973	0.0767707781225642	0.92266485899025	1:192570207	rs2816313	chr1.6		1	192570207	1:192567255	9.69291e-13	1:192570207	4.90568768323382e-09	4542	2928	0.991410061945536	0.999843724298431	191588892	192750068	ENSG00000090104.11	RGS1	protein_coding	192575773	1	-5566	-8518	-5566	0	0	0	191575862	193575690	1999828	116181
T1D_Robertson_34127860_1	T1D (Robertson, Multi)	IMD	Mem_CD8_UT	CD8_mem_UT	CD8	Sorted cell	ENSG00000261000	RP11-534L20.5	1549	8.74500581238899e-10	1.88852886993379e-08	0.0441667910254019	0.953800445719134	0.00203274349567398	1:206769068	rs3024495	chr1.8		1	206769068	1:206505665	7.87354e-08	1:206769068	3.41525202010642e-14	3751	5517	0.981348930147119	0.999998887386306	205514667	207503423	ENSG00000261000.1	AC244034.2	lncRNA	206503948	1	265120	1717	265120	8	0	8	205503975	207503906	1999931	116185
T1D_Robertson_34127860_1	T1D (Robertson, Multi)	IMD	Mem_CD8_UT	CD8_mem_UT	CD8	Sorted cell	ENSG00000170500	LONRF2	1534	3.66624156529353e-09	0.000188932789479807	1.93978346782238e-05	0.999630211620317	0.000161454089285199	2:100219272	rs10865035	chr2.1		2	100219272	2:100289599	4.13285e-14	2:100147438	4.30100201870487e-09	5392	5016	0.999870754557408	0.97398141343007	99627787	101025798	ENSG00000170500.12	LONRF2	protein_coding	100322501	-1	103229	32902	175063	0	0	0	99322962	101321402	1998440	116187
T1D_Robertson_34127860_1	T1D (Robertson, Multi)	IMD	Mem_CD8_UT	CD8_mem_UT	CD8	Sorted cell	ENSG00000115271	GCA	689	4.07152750513102e-22	3.61466096492726e-19	0.00112501323939056	0.998775182930391	9.98038302167446e-05	2:162254026	rs2111485	chr2.2		2	162254026	2:162321268	5.1298e-14	2:162254026	1.45936721998032e-25	4274	2795	0.90895795071225	0.999999999806955	161421916	162744043	ENSG00000115271.10	GCA	protein_coding	162344132	1	-90106	-22864	-90106	1	0	1	161319533	163318599	1999066	116186
T1D_Robertson_34127860_1	T1D (Robertson, Multi)	IMD	Mem_CD8_UT	CD8_mem_UT	CD8	Sorted cell	ENSG00000185619	PCGF3	692	1.5933880102535e-12	0.00269680429029797	5.8923685908291e-10	0.997281522318796	2.16728000743272e-05	4:749337	rs7376403	chr4.1		4	749337	4:761958	3.08201e-40	4:973543	5.08261625578579e-09	5066	1256	0.999995015893107	0.950643168249451	705428	1505471	ENSG00000185619.18	PCGF3	protein_coding	705832	1	43505	56126	267711	1	2	7	10354	1705720	1695366	116191
T1D_Robertson_34127860_1	T1D (Robertson, Multi)	IMD	Mem_CD8_UT	CD8_mem_UT	CD8	Sorted cell	ENSG00000127415	IDUA	696	1.79881739624744e-09	0.000493504006021921	6.65205080972213e-07	0.180861152663062	0.818644676327019	4:960459	rs3733345	chr4.1		4	960459	4:987108	4.1761e-16	4:973543	5.08261625578579e-09	5665	1262	0.999997059864423	0.950642715829284	705428	1810602	ENSG00000127415.12	IDUA	protein_coding	987044	1	-26585	64	-13501	1	0	1	10354	1986530	1976176	116188
T1D_Robertson_34127860_1	T1D (Robertson, Multi)	IMD	Mem_CD8_UT	CD8_mem_UT	CD8	Sorted cell	ENSG00000145214	DGKQ	696	5.13080183882219e-63	3.21274598452513e-05	1.89737738792506e-60	0.00990064319688577	0.990067229343277	4:973551	rs113075206	chr4.1		4	973551	4:973551	1.68206e-90	4:973543	5.08261625578579e-09	5665	1262	1	0.950642715829284	705428	1810602	ENSG00000145214.13	DGKQ	protein_coding	973569	-1	18	18	26	0	0	0	10354	1986530	1976176	116190
T1D_Robertson_34127860_1	T1D (Robertson, Multi)	IMD	Mem_CD8_UT	CD8_mem_UT	CD8	Sorted cell	ENSG00000138741	TRPC3	1510	3.52859439360261e-38	2.48217892232653e-11	1.4215713306466e-27	0.999999999975074	9.97439423607421e-14	4:121978010	rs6838639	chr4.4		4	121978010	4:121978010	9.54072e-44	4:122365072	1.54389446590309e-17	4876	6184	1	0.974726887006456	121060967	122855376	ENSG00000138741.10	TRPC3	protein_coding	121952060	-1	-25950	-25950	-413012	0	0	1	120951908	122950885	1998977	116189
T1D_Robertson_34127860_1	T1D (Robertson, Multi)	IMD	Mem_CD8_UT	CD8_mem_UT	CD8	Sorted cell	ENSG00000171522	PTGER4	2300	3.50913152139599e-20	1.67304670126975e-08	2.07707111408327e-12	0.990264579400007	0.00973540386745222	5:40492603	rs6451512	chr5.2		5	40492603	5:40370379	5.11093e-23	5:40521603	1.73030884697541e-14	6401	6552	0.949815537111501	0.999754372809207	39753433	41459715	ENSG00000171522.5	PTGER4	protein_coding	40679915	1	-187312	-309536	-158312	1	4	1	39679568	41679474	1999906	116192
T1D_Robertson_34127860_1	T1D (Robertson, Multi)	IMD	Mem_CD8_UT	CD8_mem_UT	CD8	Sorted cell	ENSG00000271913	TAGAP-AS1	807	1.11808544715701e-11	1.45077510595962e-09	0.00764420894571677	0.991875650888463	0.000480138703864184	6:159049210	rs212408	chr6.6		6	159049210	6:159011133	9.82329e-09	6:159049210	1.58770935959877e-15	5971	2127	0.949718508998793	0.999999999393976	158001048	159963371	ENSG00000271913.5	AL035530.2	lncRNA	158999870	1	49340	11263	49340	3	1	3	157988213	159988036	1999823	116193
T1D_Robertson_34127860_1	T1D (Robertson, Multi)	IMD	Mem_CD8_UT	CD8_mem_UT	CD8	Sorted cell	ENSG00000005020	SKAP2	1590	2.07175668903722e-31	2.25875210062164e-10	2.60366499935233e-22	0.282431874664809	0.717568125109314	7:26852706	rs73069533	chr7.1		7	26852706	7:26658575	1.03642e-48	7:26852706	1.39544174257408e-14	4962	4786	0.977985169777028	0.979220598501835	26002919	27867953	ENSG00000005020.12	SKAP2	protein_coding	26864590	-1	11884	206015	11884	0	1	0	25995407	27994647	1999240	116194
T1D_Robertson_34127860_1	T1D (Robertson, Multi)	IMD	Mem_CD8_UT	CD8_mem_UT	CD8	Sorted cell	ENSG00000136573	BLK	3010	2.6931190333418e-19	1.6932027012059e-05	1.59051980223375e-14	0.999982693101783	3.74871187969191e-07	8:11485477	rs2254660	chr8.1		8	11485477	8:11485477	3.11873e-31	8:11877675	1.33546962696603e-10	5395	12171	0.994751471027041	0.999982876680575	10536641	11966236	ENSG00000136573.12	BLK	protein_coding	11494387	1	-8910	-8910	383288	0	0	5	10494064	12481279	1987215	116196
T1D_Robertson_34127860_1	T1D (Robertson, Multi)	IMD	Mem_CD8_UT	CD8_mem_UT	CD8	Sorted cell	ENSG00000079459	FDFT1	2552	1.40891560434051e-07	1.36547123184181e-05	0.00950197366898863	0.920766906962526	0.0697173237646062	8:11866266	rs1293309	chr8.1		8	11866266	8:11826309	3.13866e-11	8:11877675	1.33546962696603e-10	5070	10658	0.988311039856588	0.999984567239366	10795981	11966236	ENSG00000079459.12	FDFT1	protein_coding	11802741	1	63525	23568	74934	0	0	1	10795981	12795365	1999384	116195
T1D_Robertson_34127860_1	T1D (Robertson, Multi)	IMD	Mem_CD8_UT	CD8_mem_UT	CD8	Sorted cell	ENSG00000154328	NEIL2	2628	5.85329996244366e-08	1.51346328876026e-05	0.00385180642634955	0.995945132801967	0.000187867605796273	8:11877675	rs2250903	chr8.1		8	11877675	8:11757956	1.21394e-10	8:11877675	1.33546962696603e-10	5048	10923	0.916629082060018	0.999983930031446	10769669	11966236	ENSG00000154328.15	NEIL2	protein_coding	11769710	1	107965	-11754	107965	3	0	3	10769669	12769227	1999558	116197
T1D_Robertson_34127860_1	T1D (Robertson, Multi)	IMD	Mem_CD8_UT	CD8_mem_UT	CD8	Sorted cell	ENSG00000183734	ASCL2	729	0	0	3.37487401986325e-09	0.999999996457632	1.67444421230326e-10	11:2160994	rs689	chr11.1		11	2160994	11:2298301	3.40504e-28	11:2159830	2.34698802998636e-301	3709	1911	0.999827437599287	1.00000000000005	1478751	3176060	ENSG00000183734.4	ASCL2	protein_coding	2270588	-1	109594	-27713	110758	0	0	0	1271601	3265399	1993798	116198
T1D_Robertson_34127860_1	T1D (Robertson, Multi)	IMD	Mem_CD8_UT	CD8_mem_UT	CD8	Sorted cell	ENSG00000284634	AC092821.3	1159	7.79594856280509e-30	5.79038538706366e-08	1.34636083581183e-22	0.999999941840373	2.55769301953982e-10	12:9448558	rs55824803	chr12.1		12	9448558	12:9448558	7.12499e-37	12:9757568	7.38063281501458e-14	5318	3803	0.979113033788523	0.999999964360029	8565540	10408358	ENSG00000284634.1	AC092821.3	lncRNA	9448498	1	60	60	309070	0	0	10	8448295	10448069	1999774	116207
T1D_Robertson_34127860_1	T1D (Robertson, Multi)	IMD	Mem_CD8_UT	CD8_mem_UT	CD8	Sorted cell	ENSG00000214826	DDX12P	1159	1.32564252385637e-43	5.79038538702334e-08	2.28938552124665e-36	0.99999994183341	2.62737917356676e-10	12:9449515	rs7954732	chr12.1		12	9449515	12:9449515	3.46713e-55	12:9757568	7.38063281501458e-14	5318	3803	0.9971688629842	0.999999964360029	8565540	10408358	ENSG00000214826.5	DDX12P	transcribed_unprocessed_pseudogene	9448229	-1	-1286	-1286	-309339	1	1	11	8448295	10448069	1999774	116203
T1D_Robertson_34127860_1	T1D (Robertson, Multi)	IMD	Mem_CD8_UT	CD8_mem_UT	CD8	Sorted cell	ENSG00000214776	RP11-726G1.1	1159	1.90606786335114e-44	5.79038538719252e-08	3.29178046897238e-37	0.999999941862684	2.33457018651308e-10	12:9449957	rs10743731	chr12.1		12	9449957	12:9449787	9.69744e-53	12:9757568	7.38063281501458e-14	5276	3803	0.930722640760379	0.999999964360029	8565540	10408358	ENSG00000214776.11	AC092821.1	transcribed_unprocessed_pseudogene	9480608	1	-30651	-30821	276960	0	0	9	8467589	10467442	1999853	116202
T1D_Robertson_34127860_1	T1D (Robertson, Multi)	IMD	Mem_CD8_UT	CD8_mem_UT	CD8	Sorted cell	ENSG00000231560	CLEC12A-AS1	1156	5.69199347868525e-09	5.2057506751263e-08	0.0983006047702127	0.899026674940094	0.00267266254019209	12:9757568	rs4763879	chr12.1		12	9757568	12:9943487	9.00343e-09	12:9757568	7.38063281501458e-14	5349	3793	0.956521872568183	0.999999964381076	8959201	10742064	ENSG00000231560.1	CLEC12A-AS1	lncRNA	9953336	-1	195768	9849	195768	8	1	8	8955062	10801180	1846118	116205
T1D_Robertson_34127860_1	T1D (Robertson, Multi)	IMD	Mem_CD8_UT	CD8_mem_UT	CD8	Sorted cell	ENSG00000256594	RP11-705C15.2	1159	2.82233021682691e-10	5.75677429341296e-08	0.00487416616341833	0.994193439054155	0.000932336932452029	12:9757568	rs4763879	chr12.1		12	9757568	12:9648777	7.82196e-12	12:9757568	7.38063281501458e-14	5417	3800	0.959455194511881	0.999999964369184	8922418	10569986	ENSG00000256594.8	AC010186.2	transcribed_unprocessed_pseudogene	9653683	1	103885	-4906	103885	5	0	5	8649412	10647788	1998376	116206
T1D_Robertson_34127860_1	T1D (Robertson, Multi)	IMD	Mem_CD8_UT	CD8_mem_UT	CD8	Sorted cell	ENSG00000172322	CLEC12A	1157	8.6787959658588e-18	5.79039483858964e-08	1.49882619389301e-10	0.999999941373462	5.72709560993782e-10	12:9943487	rs74065411	chr12.1		12	9943487	12:9943487	1.94544e-21	12:9757568	7.38063281501458e-14	5355	3794	0.99999986464444	0.999999964381076	8951611	10742064	ENSG00000172322.13	CLEC12A	protein_coding	9971409	1	-27922	-27922	-213841	2	2	9	8951611	10801180	1849569	116199
T1D_Robertson_34127860_1	T1D (Robertson, Multi)	IMD	Mem_CD8_UT	CD8_mem_UT	CD8	Sorted cell	ENSG00000225231	LINC02470	1159	3.74614117948555e-71	5.79039483931278e-08	6.46957774793436e-64	0.999999941520402	5.75647430922549e-10	12:9943487	rs74065411	chr12.1		12	9943487	12:9943487	2.64775e-86	12:9757568	7.38063281501458e-14	5373	3797	1	0.999999964374662	8944802	10742064	ENSG00000225231.1	LINC02470	lncRNA	9943496	-1	9	9	185928	0	0	7	8944473	10801180	1856707	116204
T1D_Robertson_34127860_1	T1D (Robertson, Multi)	IMD	Mem_CD8_UT	CD8_mem_UT	CD8	Sorted cell	ENSG00000197728	RPS26	452	1.5301226727418e-126	1.32801605494332e-64	1.15218516055006e-62	0.99999850610957	1.4938904326735e-06	12:56023144	rs2456973	chr12.3		12	56023144	12:56007301	2.90916e-116	12:56050848	3.80857006199547e-71	4067	2158	0.999999989943662	1.00000000000001	55302774	57036651	ENSG00000197728.9	RPS26	protein_coding	56041918	1	-18774	-34617	8930	1	2	0	55042099	57041371	1999272	116201
T1D_Robertson_34127860_1	T1D (Robertson, Multi)	IMD	Mem_CD8_UT	CD8_mem_UT	CD8	Sorted cell	ENSG00000176422	SPRYD4	891	3.19291474073443e-71	1.32801769536958e-64	2.4042706174556e-07	0.999999744310803	1.52621254422222e-08	12:56050848	rs34415530	chr12.3		12	56050848	12:56467674	6.47981e-21	12:56050848	3.80857006199547e-71	3468	3629	0.996282564788172	1.00000000000001	55662528	57467701	ENSG00000176422.13	SPRYD4	protein_coding	56468578	1	-417730	-904	-417730	31	0	31	55469398	57467701	1998303	116200
T1D_Robertson_34127860_1	T1D (Robertson, Multi)	IMD	Mem_CD8_UT	CD8_mem_UT	CD8	Sorted cell	ENSG00000185650	ZFP36L1	572	1.21000730488422e-84	1.94274814201591e-05	6.12404252597436e-80	0.98322271678717	0.0167578557314011	14:68787474	rs4902647	chr14.1		14	68787474	14:68786626	1.52488e-106	14:68792124	9.98663349334998e-11	4692	1686	0.999776645843328	0.999996193825514	68109330	69739700	ENSG00000185650.9	ZFP36L1	protein_coding	68793067	-1	5593	6441	943	0	0	0	67798150	69796193	1998043	116208
T1D_Robertson_34127860_1	T1D (Robertson, Multi)	IMD	Mem_CD8_UT	CD8_mem_UT	CD8	Sorted cell	ENSG00000103811	CTSH	1351	2.5111343830098e-21	2.99395158815151e-18	0.000838001234912067	0.99912412290256	3.78758625286961e-05	15:78944951	rs2289702	chr15.1		15	78944951	15:78918256	3.03617e-14	15:78944951	1.37404274981657e-24	6861	3005	0.989294463419739	1	78042313	79862640	ENSG00000103811.15	CTSH	protein_coding	78945046	-1	95	26790	95	0	0	0	77953977	79949446	1995469	116209
T1D_Robertson_34127860_1	T1D (Robertson, Multi)	IMD	Mem_CD8_UT	CD8_mem_UT	CD8	Sorted cell	ENSG00000185787	MORF4L1	1350	1.44965596628512e-29	2.99657599342241e-18	4.83770800226359e-12	0.999999999994429	7.30197251735981e-13	15:78944951	rs2289702	chr15.1		15	78944951	15:78900561	2.31782e-29	15:78944951	1.37404274981657e-24	7096	3005	0.944889133148833	1	78042313	79527169	ENSG00000185787.14	MORF4L1	protein_coding	78872890	1	72061	27671	72061	1	1	1	77811000	79810432	1999432	116210
T1D_Robertson_34127860_1	T1D (Robertson, Multi)	IMD	Mem_CD8_UT	CD8_mem_UT	CD8	Sorted cell	ENSG00000175643	RMI2	1473	1.94013197849621e-39	9.20534421493283e-36	0.00021071507680654	0.999779807768452	9.47715474021678e-06	16:11097543	rs12928537	chr16.1		16	11097543	16:11350859	1.88001e-14	16:11097543	3.92576310745603e-42	7320	4556	0.993416567176846	0.999999999999996	10263544	12100497	ENSG00000175643.8	RMI2	protein_coding	11345459	1	-247916	5400	-247916	6	1	6	10250469	12249115	1998646	116213
T1D_Robertson_34127860_1	T1D (Robertson, Multi)	IMD	Mem_CD8_UT	CD8_mem_UT	CD8	Sorted cell	ENSG00000179583	CIITA	1476	2.58190568161752e-38	9.18023485101198e-36	0.00280417239671997	0.99705244633682	0.000143381266464922	16:11097543	rs12928537	chr16.1		16	11097543	16:10890808	2.53251e-17	16:11097543	3.92576310745603e-42	7478	4559	0.993909636831795	0.999999999999996	9964717	11746054	ENSG00000179583.18	CIITA	protein_coding	10877202	1	220341	13606	220341	6	1	6	9866292	11864525	1998233	116215
T1D_Robertson_34127860_1	T1D (Robertson, Multi)	IMD	Mem_CD8_UT	CD8_mem_UT	CD8	Sorted cell	ENSG00000169682	SPNS1	580	6.25628482312011e-18	4.0728230732087e-14	0.000152135201869792	0.990376760577894	0.00947110422019563	16:28496748	rs151174	chr16.3		16	28496748	16:28990139	7.18985e-19	16:28496748	1.20442886262005e-19	3240	1852	0.999285593222306	0.941001404156029	28030610	29920743	ENSG00000169682.17	SPNS1	protein_coding	28974778	1	-478030	15361	-478030	26	3	26	27974614	29973518	1998904	116212
T1D_Robertson_34127860_1	T1D (Robertson, Multi)	IMD	Mem_CD8_UT	CD8_mem_UT	CD8	Sorted cell	ENSG00000260853	NFATC2IP-AS1	580	2.42884119550082e-17	4.10977477779509e-14	0.000590625676474402	0.999381258936745	2.81153867413614e-05	16:28496748	rs151174	chr16.3		16	28496748	16:28931502	9.29616e-13	16:28496748	1.20442886262005e-19	3251	1852	0.999678529322137	0.941001404156029	28030610	29920743	ENSG00000260853.1	AC109460.2	lncRNA	28966436	-1	469688	34934	469688	25	2	25	27966898	29966682	1999784	116216
T1D_Robertson_34127860_1	T1D (Robertson, Multi)	IMD	Mem_CD8_UT	CD8_mem_UT	CD8	Sorted cell	ENSG00000178952	TUFM	580	2.523678197128e-16	5.05923593743728e-15	0.00613687360517233	0.121281185206549	0.872581941188273	16:28515576	rs153106	chr16.3		16	28515576	16:28515576	4.58167e-13	16:28496748	1.20442886262005e-19	3449	1851	0.910173277728598	0.941001404156029	27891437	29681371	ENSG00000178952.10	TUFM	protein_coding	28846348	-1	330772	330772	349600	16	16	17	27846825	29845995	1999170	116214
T1D_Robertson_34127860_1	T1D (Robertson, Multi)	IMD	Mem_CD8_UT	CD8_mem_UT	CD8	Sorted cell	ENSG00000153774	CFDP1	965	3.73343077641705e-25	8.53864817678158e-23	0.00435241461778551	0.99543082975211	0.000216755630105704	16:75212137	rs72802365	chr16.4		16	75212137	16:75338194	2.22921e-10	16:75212137	6.55248648671241e-29	6210	3514	0.970455258674803	0.997056357487238	74457526	76256189	ENSG00000153774.8	CFDP1	protein_coding	75433503	-1	221366	95309	221366	4	1	4	74433795	76433371	1999576	116211
T1D_Robertson_34127860_1	T1D (Robertson, Multi)	IMD	Mem_CD8_UT	CD8_mem_UT	CD8	Sorted cell	ENSG00000172057	ORMDL3	1408	5.46333763553644e-34	5.94692336207353e-16	1.50603871747067e-19	0.162259047325596	0.837740952674404	17:39909987	rs2290400	chr17.1		17	39909987	17:39851068	3.43012e-46	17:39910119	3.85410086020813e-21	3367	6690	0.935168930495433	0.99959649941039	39033888	40782305	ENSG00000172057.9	ORMDL3	protein_coding	39927601	-1	17614	76533	17482	1	3	1	38927602	40851042	1923440	116224
T1D_Robertson_34127860_1	T1D (Robertson, Multi)	IMD	Mem_CD8_UT	CD8_mem_UT	CD8	Sorted cell	ENSG00000008838	MED24	1407	1.19511320305301e-16	3.49665269016234e-15	0.0329448201013754	0.963890593227901	0.00316458667071695	17:39910119	rs56380902	chr17.1		17	39910119	17:40059442	7.1424e-10	17:39910119	3.85410086020813e-21	3027	6701	0.979903408723905	0.99959649941039	39141658	40782305	ENSG00000008838.19	MED24	protein_coding	40054408	-1	144289	-5034	144289	8	0	8	39062248	40944480	1882232	116217
T1D_Robertson_34127860_1	T1D (Robertson, Multi)	IMD	Mem_CD8_UT	CD8_mem_UT	CD8	Sorted cell	ENSG00000073605	GSDMB	1408	4.11512167144077e-34	4.18789180155807e-16	1.13438578717529e-19	0.113671924038391	0.886328075961609	17:39910119	rs56380902	chr17.1		17	39910119	17:39869782	5.71836e-32	17:39910119	3.85410086020813e-21	3394	6690	0.974216156120673	0.99959649941039	39033888	40782305	ENSG00000073605.18	GSDMB	protein_coding	39918635	-1	8516	48853	8516	0	0	0	38920078	40851042	1930964	116219
T1D_Robertson_34127860_1	T1D (Robertson, Multi)	IMD	Mem_CD8_UT	CD8_mem_UT	CD8	Sorted cell	ENSG00000108344	PSMD3	1408	2.75195630311411e-16	3.3423011155945e-15	0.0758611862887428	0.921342348809928	0.00279646490132688	17:39910119	rs56380902	chr17.1		17	39910119	17:40026837	2.77834e-08	17:39910119	3.85410086020813e-21	3258	6702	0.952269341378497	0.99959649941039	39033888	40782305	ENSG00000108344.14	PSMD3	protein_coding	39980807	1	-70688	46030	-70688	5	2	5	38981041	40944480	1963439	116220
T1D_Robertson_34127860_1	T1D (Robertson, Multi)	IMD	Mem_CD8_UT	CD8_mem_UT	CD8	Sorted cell	ENSG00000126351	THRA	1407	9.76750570477857e-27	3.62762097158747e-15	2.69253755594912e-12	0.999999999996859	4.4324203371257e-13	17:39910119	rs56380902	chr17.1		17	39910119	17:40096407	2.90023e-29	17:39910119	3.85410086020813e-21	3039	6701	0.999999999999246	0.99959649941039	39141658	40782305	ENSG00000126351.12	THRA	protein_coding	40062965	1	-152846	33442	-152846	9	0	9	39058397	40944480	1886083	116221
T1D_Robertson_34127860_1	T1D (Robertson, Multi)	IMD	Mem_CD8_UT	CD8_mem_UT	CD8	Sorted cell	ENSG00000126368	NR1D1	1407	6.1099556657623e-19	3.62697633639515e-15	0.000168428722669705	0.999822279498633	9.29177869389129e-06	17:39910119	rs56380902	chr17.1		17	39910119	17:40092101	2.79467e-16	17:39910119	3.85410086020813e-21	2864	6699	0.99995313598031	0.99959649941039	39141658	40782305	ENSG00000126368.5	NR1D1	protein_coding	40100589	-1	190470	8488	190470	10	0	10	39100860	40944480	1843620	116222
T1D_Robertson_34127860_1	T1D (Robertson, Multi)	IMD	Mem_CD8_UT	CD8_mem_UT	CD8	Sorted cell	ENSG00000167914	GSDMA	1408	5.34460188264954e-20	3.62756392576574e-15	1.47330769242243e-05	0.999984272599683	9.94323391571673e-07	17:39910119	rs56380902	chr17.1		17	39910119	17:39967950	2.12211e-13	17:39910119	3.85410086020813e-21	3306	6702	0.956505439396716	0.99959649941039	39033888	40782305	ENSG00000167914.11	GSDMA	protein_coding	39963004	1	-52885	4946	-52885	4	0	4	38953829	40944480	1990651	116223
T1D_Robertson_34127860_1	T1D (Robertson, Multi)	IMD	Mem_CD8_UT	CD8_mem_UT	CD8	Sorted cell	ENSG00000188895	MSL1	1407	1.39977748215127e-15	2.17776551022147e-15	0.385866520540684	0.60030118102164	0.0138322984376735	17:39910119	rs56380902	chr17.1		17	39910119	17:40122574	5.11875e-09	17:39910119	3.85410086020813e-21	2776	6699	0.939048578259273	0.99959649941039	39141658	40782305	ENSG00000188895.11	MSL1	protein_coding	40121971	1	-211852	603	-211852	11	0	11	39122522	40944480	1821958	116225
T1D_Robertson_34127860_1	T1D (Robertson, Multi)	IMD	Mem_CD8_UT	CD8_mem_UT	CD8	Sorted cell	ENSG00000073584	SMARCE1	883	2.96657257558059e-35	3.62762097155613e-15	8.17773576348327e-21	0.999999999988191	1.18122807325185e-11	17:40623690	rs8066541	chr17.1		17	40623690	17:40678884	3.04667e-39	17:39910119	3.85410086020813e-21	2682	4658	1	0.999596499410391	39651445	41445003	ENSG00000073584.18	SMARCE1	protein_coding	40647818	-1	24128	-31066	737699	0	2	25	39651445	41647956	1996511	116218
T1D_Robertson_34127860_1	T1D (Robertson, Multi)	IMD	Mem_CD8_UT	CD8_mem_UT	CD8	Sorted cell	ENSG00000206052	DOK6	293	9.24699764027192e-28	2.60076096809494e-14	9.94300883679041e-16	0.0260172078635136	0.973982792136459	18:69869260	rs12969657	chr18.2		18	69869260	18:69869260	4.5317e-24	18:69869260	1.31217663863895e-18	5734	1037	0.992595488833674	0.999846784843735	68654917	70398707	ENSG00000206052.10	DOK6	protein_coding	69400888	1	468372	468372	468372	2	2	2	68402982	70400812	1997830	116226
T1D_Robertson_34127860_1	T1D (Robertson, Multi)	IMD	Mem_CD8_UT	CD8_mem_UT	CD8	Sorted cell	ENSG00000160183	TMPRSS3	270	3.05520193921241e-25	2.90629394990247e-18	1.05123626664976e-07	0.999999889512074	5.36429738553144e-09	21:42416077	rs11203203	chr21.1		21	42416077	21:42404420	1.04212e-15	21:42416077	1.2798850660485e-24	6408	849	0.999999880693581	0.999999999811836	41418414	43373568	ENSG00000160183.13	TMPRSS3	protein_coding	42396052	-1	-20025	-8368	-20025	1	1	1	41396859	43376813	1979954	116227
T1D_Robertson_34127860_1	T1D (Robertson, Multi)	IMD	Mem_CD8_UT	CD8_mem_UT	CD8	Sorted cell	ENSG00000160194	NDUFV3	263	6.59561708749645e-30	2.90629427097484e-18	2.26942507279847e-12	0.999999999997627	1.00227685512813e-13	21:42416077	rs11203203	chr21.1		21	42416077	21:42903610	3.04957e-33	21:42416077	1.2798850660485e-24	5295	840	0.999999999574251	0.999999999811836	41899105	43669996	ENSG00000160194.17	NDUFV3	protein_coding	42893309	1	-477232	10301	-477232	11	0	11	41879993	43878620	1998627	116229
T1D_Robertson_34127860_1	T1D (Robertson, Multi)	IMD	Mem_CD8_UT	CD8_mem_UT	CD8	Sorted cell	ENSG00000160185	UBASH3A	270	3.25361604300992e-34	1.84966536401378e-18	1.11950674627001e-16	0.635705712825212	0.36429428717479	21:42434957	rs1893592	chr21.1		21	42434957	21:42434957	5.37e-33	21:42416077	1.2798850660485e-24	6387	849	0.999999999999996	0.999999999811836	41418414	43373568	ENSG00000160185.14	UBASH3A	protein_coding	42403902	1	31055	31055	12175	0	0	0	41403760	43376813	1973053	116228
T1D_Robertson_34127860_1	T1D (Robertson, Multi)	IMD	Mem_CD8_UT	CD8_mem_UT	CD8	Sorted cell	ENSG00000100325	ASCC2	1507	5.56216424774706e-21	4.48676344608007e-15	1.23013521738571e-06	0.992282796091586	0.00771597377319372	22:29904597	rs5752978	chr22.2		22	29904597	22:29788961	4.99327e-19	22:30055497	2.20395659174005e-20	4555	5333	0.913927328703796	0.999999918494762	28855938	30764552	ENSG00000100325.14	ASCC2	protein_coding	29838274	-1	-66323	49313	-217223	1	0	2	28838511	30838022	1999511	116230
T1D_Robertson_34127860_1	T1D (Robertson, Multi)	IMD	Mem_CD8_UT	CD8_mem_UT	CD8	Sorted cell	ENSG00000184117	NIPSNAP1	1504	7.178857798376e-17	4.44450311045035e-15	0.0158768518962081	0.98294953200435	0.00117361609943955	22:30174033	rs1003342	chr22.2		22	30174033	22:29560146	6.04463e-10	22:30055497	2.20395659174005e-20	4410	5331	0.941872161173776	0.999999918494762	28692602	30478664	ENSG00000184117.11	NIPSNAP1	protein_coding	29581113	-1	-592920	20967	-474384	11	0	9	28581800	30581290	1999490	116232
T1D_Robertson_34127860_1	T1D (Robertson, Multi)	IMD	Mem_CD8_UT	CD8_mem_UT	CD8	Sorted cell	ENSG00000100385	IL2RB	479	6.01478489340513e-15	7.12790553248443e-10	8.43828861396612e-06	0.999991273629224	2.87369367054227e-07	22:37189696	rs229531	chr22.3		22	37189696	22:37129840	1.51762e-16	22:37189696	1.82407523941084e-15	5013	1749	0.999996309241215	0.999999886516284	36183118	38148291	ENSG00000100385.13	IL2RB	protein_coding	37149916	-1	-39780	20076	-39780	2	0	2	36175868	38174920	1999052	116231
T1D_Robertson_34127860_1	T1D (Robertson, Multi)	IMD	CD8_Naive_OneK1K	CD8_naive_OneK1K	CD8	Single cell	ENSG00000144504	ANKMY1	976	2.41044631971509e-08	3.27956510950651e-05	0.00073441518210606	0.999218409562116	1.43555002207515e-05	2:241468331	rs10933559	chr2.5		2	241468331	2:240524036	1.52844e-09	2:241468331	2.73350266225965e-11	7664	1890	0.999607505187308	0.999997291234344	239700516	241537572	ENSG00000144504	ENSG00000144504	protein_coding	240557988	-1	-910343	33952	-910343	25	0	25	239569473	241569104	1999631	67853
T1D_Robertson_34127860_1	T1D (Robertson, Multi)	IMD	CD8_Naive_OneK1K	CD8_naive_OneK1K	CD8	Single cell	ENSG00000171522	PTGER4	2916	2.97050158453483e-13	1.68897552758664e-08	1.75868554093025e-05	0.999957956467465	2.44397870737916e-05	5:40521603	rs1876142	chr5.2		5	40521603	5:40684003	5.97753e-10	5:40521603	1.73030884697541e-14	7155	6553	0.950755342143715	0.999999992573411	39734087	41459715	ENSG00000171522	ENSG00000171522	protein_coding	40679915	1	-158312	4088	-158312	1	0	1	39679957	41679908	1999951	67854
T1D_Robertson_34127860_1	T1D (Robertson, Multi)	IMD	CD8_Naive_OneK1K	CD8_naive_OneK1K	CD8	Single cell	ENSG00000134352	IL6ST	457	2.05289186689185e-06	0.000343443586967104	0.000915479775995043	0.151462885352706	0.847276138392465	5:56148856	rs7731626	chr5.3		5	56148856	5:56148856	7.54238e-09	5:56146422	2.70797574649152e-09	6335	877	0.997082293584933	0.99989671395353	55130447	56983203	ENSG00000134352	ENSG00000134352	protein_coding	55994963	-1	-153893	-153893	-151459	4	4	3	54995658	56994781	1999123	67855
T1D_Robertson_34127860_1	T1D (Robertson, Multi)	IMD	CD8_Naive_OneK1K	CD8_naive_OneK1K	CD8	Single cell	ENSG00000112182	BACH2	863	1.53902333722577e-20	2.1567431371685e-18	3.89525746245411e-05	0.00346571134778687	0.996495336077587	6:90267049	rs72928038	chr6.3		6	90267049	6:90296024	1.00117e-08	6:90267049	2.19910712351832e-22	5337	2022	0.995511290149086	1	89417671	91158696	ENSG00000112182	ENSG00000112182	protein_coding	90296843	-1	29794	819	29794	1	0	1	89297772	91296326	1998554	67856
T1D_Robertson_34127860_1	T1D (Robertson, Multi)	IMD	CD8_Naive_OneK1K	CD8_naive_OneK1K	CD8	Single cell	ENSG00000118503	TNFAIP3	1317	1.20329183529057e-13	1.7509028864094e-07	6.87240159442325e-07	0.99999912198833	1.56811022004667e-08	6:137682468	rs12665429	chr6.5		6	137682468	6:137852689	9.34999e-15	6:137682468	1.63189685164012e-13	6100	3311	0.995879444509505	0.999999958117161	137101615	138697892	ENSG00000118503	ENSG00000118503	protein_coding	137867259	1	-184791	-14570	-184791	3	0	3	136867272	138866746	1999474	67857
T1D_Robertson_34127860_1	T1D (Robertson, Multi)	IMD	CD8_Naive_OneK1K	CD8_naive_OneK1K	CD8	Single cell	ENSG00000107249	GLIS3	1906	1.43103931708547e-15	1.03544190766092e-13	0.013627834779006	0.98605411952502	0.000318045695866542	9:4283137	rs1574285	chr9.1		9	4283137	9:4297036	2.32636e-09	9:4283137	7.10873303885982e-20	7067	5601	0.994605022437492	0.999999999999964	3395848	5342882	ENSG00000107249	ENSG00000107249	protein_coding	4300068	-1	16931	3032	16931	1	1	1	3348455	5348393	1999938	67858
T1D_Robertson_34127860_1	T1D (Robertson, Multi)	IMD	CD8_Naive_OneK1K	CD8_naive_OneK1K	CD8	Single cell	ENSG00000237943	PRKCQ-AS1	2123	2.44293184178252e-66	3.3939004119006e-54	7.19800685139342e-13	0.999999999999261	1.54380654813469e-14	10:6052734	rs61839660	chr10.1		10	6052734	10:6586262	6.44933e-20	10:6052734	2.26189120114705e-61	8263	4926	0.999999993864678	1	5603984	7557388	ENSG00000237943	ENSG00000237943	lncRNA	6580506	1	-527772	5756	-527772	11	0	11	5580463	7580254	1999791	67849
T1D_Robertson_34127860_1	T1D (Robertson, Multi)	IMD	CD8_Naive_OneK1K	CD8_naive_OneK1K	CD8	Single cell	ENSG00000256594	RP11-705C15.2	1826	1.05899079684468e-65	5.79038548950059e-08	1.82887777563937e-58	0.999999940097952	1.99819207562101e-09	12:9651630	rs7961262	chr12.1		12	9651630	12:9651630	4.70858e-64	12:9757568	7.38063281501458e-14	6663	3801	0.999999999999986	0.999999944945054	8843098	10569986	ENSG00000256594	ENSG00000256594	transcribed_unprocessed_pseudogene	9653683	1	-2053	-2053	103885	0	0	5	8648486	10647788	1999302	67850
T1D_Robertson_34127860_1	T1D (Robertson, Multi)	IMD	CD8_Naive_OneK1K	CD8_naive_OneK1K	CD8	Single cell	ENSG00000197728	RPS26	712	0	1.32801803434757e-64	0	0.99999999959141	4.08504462313324e-10	12:56042145	rs1131017	chr12.3		12	56042145	12:56042145	1.17584e-243	12:56050848	3.80857006199547e-71	4359	2158	1	1.00000000000001	55302774	57040534	ENSG00000197728	ENSG00000197728	protein_coding	56041918	1	227	227	8930	0	0	0	55042158	57041338	1999180	67851
T1D_Robertson_34127860_1	T1D (Robertson, Multi)	IMD	CD8_Naive_OneK1K	CD8_naive_OneK1K	CD8	Single cell	ENSG00000172057	ORMDL3	2439	1.43594065598711e-21	6.21101126191858e-16	3.95994425121811e-07	0.169622496512236	0.83037710749334	17:39910119	rs56380902	chr17.1		17	39910119	17:39926578	4.68202e-12	17:39910119	3.85410086020813e-21	4384	6703	0.960135662642804	0.999998182020729	39033888	40923414	ENSG00000172057	ENSG00000172057	protein_coding	39927601	-1	17482	1023	17482	1	0	1	38927974	40927543	1999569	67852
T1D_Robertson_34127860_1	T1D (Robertson, Multi)	IMD	Naive_CD8_Sch	CD8_naive_Sch	CD8	Sorted cell	ENSG00000169231	THBS3	1094	2.35068381024773e-09	1.81975631646479e-06	0.00129001788972338	0.998653215131152	5.49448721253651e-05	1:154465420	rs2229238	chr1.4		1	154465420	1:155215184	1.01674e-09	1:154465420	1.33799750235894e-12	2963	4730	0.98236782314843	0.999989053001744	154353997	156160005	ENSG00000169231	ENSG00000169231	protein_coding	155207897	-1	742477	-7287	742477	38	1	38	154209412	156207494	1998082	168426
T1D_Robertson_34127860_1	T1D (Robertson, Multi)	IMD	Naive_CD8_Sch	CD8_naive_Sch	CD8	Sorted cell	ENSG00000261000	RP11-534L20.5	1878	9.31534213451341e-72	1.97999365757336e-08	4.70473322557322e-64	0.999999979892323	3.07736700105169e-10	1:206504432	rs6693843	chr1.8		1	206504432	1:206504432	1.38072e-30	1:206769068	3.41525202010642e-14	3516	5516	1.00000000000001	0.999999919521355	205514667	207503460	ENSG00000261000	ENSG00000261000	lncRNA	206503948	1	484	484	265120	0	0	8	205504079	207503460	1999381	168427
T1D_Robertson_34127860_1	T1D (Robertson, Multi)	IMD	Naive_CD8_Sch	CD8_naive_Sch	CD8	Sorted cell	ENSG00000117335	CD46	2094	6.80829974590304e-13	1.97992280844753e-08	3.43854574489192e-05	0.999964070551424	1.52419121874169e-06	1:206769068	rs3024495	chr1.8		1	206769068	1:207744154	8.86652e-12	1:206769068	3.41525202010642e-14	4988	5839	0.999905621363818	0.999999921202791	206752336	208593550	ENSG00000117335	ENSG00000117335	protein_coding	207752054	1	-982986	-7900	-982986	22	0	22	206752336	208751785	1999449	168428
T1D_Robertson_34127860_1	T1D (Robertson, Multi)	IMD	Naive_CD8_Sch	CD8_naive_Sch	CD8	Sorted cell	ENSG00000160796	NBEAL2	2085	2.95028396348332e-14	6.81438260003813e-05	4.32919839850689e-10	0.999931348103654	5.0763739487531e-07	3:46985702	rs61729713	chr3.2		3	46985702	3:46987936	1.20541e-14	3:46342713	1.09149116971174e-10	3623	4822	0.989447180779329	0.999931870800342	45979726	47676136	ENSG00000160796	ENSG00000160796	protein_coding	46979666	1	6036	8270	-636953	0	0	17	45979726	47979528	1999802	168449
T1D_Robertson_34127860_1	T1D (Robertson, Multi)	IMD	Naive_CD8_Sch	CD8_naive_Sch	CD8	Sorted cell	ENSG00000185619	PCGF3	713	4.69142454714111e-21	0.00256621122031834	1.82340138412168e-18	0.997401266695994	3.2522083684032e-05	4:732533	rs10034650	chr4.1		4	732533	4:732533	5.41613e-19	4:973543	5.08261625578579e-09	5090	1256	1	0.999026445454377	705428	1505471	ENSG00000185619	ENSG00000185619	protein_coding	705832	1	26701	26701	267711	1	1	7	10642	1705720	1695078	168451
T1D_Robertson_34127860_1	T1D (Robertson, Multi)	IMD	Naive_CD8_Sch	CD8_naive_Sch	CD8	Sorted cell	ENSG00000145214	DGKQ	718	4.52951330383089e-26	4.79862821545111e-05	1.76047277287311e-23	0.0166841531139426	0.983267860603905	4:973551	rs113075206	chr4.1		4	973551	4:973551	7.98072e-20	4:973543	5.08261625578579e-09	5588	1262	0.921912353223911	0.999026303180792	705428	1822293	ENSG00000145214	ENSG00000145214	protein_coding	973569	-1	18	18	26	0	0	0	10642	1986530	1975888	168450
T1D_Robertson_34127860_1	T1D (Robertson, Multi)	IMD	Naive_CD8_Sch	CD8_naive_Sch	CD8	Sorted cell	ENSG00000171522	PTGER4	2633	9.55356032297826e-12	1.68805348255537e-08	0.00056561856350044	0.999412063172833	2.23013735772242e-05	5:40521603	rs1876142	chr5.2		5	40521603	5:40641146	7.87732e-09	5:40521603	1.73030884697541e-14	6329	6552	0.923393659157728	0.999999991786261	39734087	41459715	ENSG00000171522	ENSG00000171522	protein_coding	40679915	1	-158312	-38769	-158312	1	1	1	39679957	41679908	1999951	168452
T1D_Robertson_34127860_1	T1D (Robertson, Multi)	IMD	Naive_CD8_Sch	CD8_naive_Sch	CD8	Sorted cell	ENSG00000112182	BACH2	777	1.43336795634188e-19	1.59239137335245e-18	0.000362784442091805	0.00203512741734411	0.997602088140565	6:90267049	rs72928038	chr6.3		6	90267049	6:90267049	4.40741e-10	6:90267049	2.19910712351832e-22	5044	2022	0.96141699217952	0.999999999862786	89417671	91158696	ENSG00000112182	ENSG00000112182	protein_coding	90296843	-1	29794	29794	29794	1	1	1	89297772	91296303	1998531	168453
T1D_Robertson_34127860_1	T1D (Robertson, Multi)	IMD	Naive_CD8_Sch	CD8_naive_Sch	CD8	Sorted cell	ENSG00000154328	NEIL2	3662	2.90890726924562e-11	1.51970071587354e-05	1.91406019734028e-06	0.999962623407727	2.02654958286135e-05	8:11773406	rs804263	chr8.1		8	11773406	8:11770962	7.28257e-12	8:11877675	1.33546962696603e-10	5627	10924	0.999993522848637	0.999988067141978	10769669	11887662	ENSG00000154328	ENSG00000154328	protein_coding	11769710	1	3696	1252	107965	0	0	3	10769669	12769227	1999558	168455
T1D_Robertson_34127860_1	T1D (Robertson, Multi)	IMD	Naive_CD8_Sch	CD8_naive_Sch	CD8	Sorted cell	ENSG00000079459	FDFT1	3556	5.3081237121105e-13	1.48287181267605e-05	3.57957057830413e-08	0.999985041608294	9.38773428222381e-08	8:11800622	rs2740449	chr8.1		8	11800622	8:11804816	1.22222e-12	8:11877675	1.33546962696603e-10	5625	10659	0.999997845670457	0.999988694782864	10795981	11887662	ENSG00000079459	ENSG00000079459	protein_coding	11802741	1	-2119	2075	74934	1	0	1	10795981	12795142	1999161	168456
T1D_Robertson_34127860_1	T1D (Robertson, Multi)	IMD	Naive_CD8_Sch	CD8_naive_Sch	CD8	Sorted cell	ENSG00000136573	BLK	4156	5.88276423448503e-08	1.6872925125888e-05	0.00347372502786343	0.996332384993416	0.000176958225950733	8:11877675	rs2250903	chr8.1		8	11877675	8:11493510	4.38077e-10	8:11877675	1.33546962696603e-10	6354	12173	0.931720950371961	0.999987058170082	10564457	11887662	ENSG00000136573	ENSG00000136573	protein_coding	11494387	1	383288	-877	383288	5	0	5	10487451	12381082	1893631	168454
T1D_Robertson_34127860_1	T1D (Robertson, Multi)	IMD	Naive_CD8_Sch	CD8_naive_Sch	CD8	Sorted cell	ENSG00000110665	C11orf21	852	0	0	5.70754061903378e-42	1	2.26818900493991e-43	11:2160994	rs689	chr11.1		11	2160994	11:2295490	1.60545e-26	11:2159830	2.34698802998636e-301	6519	1909	1	1.00000000000005	1478751	3176060	ENSG00000110665	ENSG00000110665	protein_coding	2301918	-1	140924	6428	142088	1	0	1	1303350	3300428	1997078	168429
T1D_Robertson_34127860_1	T1D (Robertson, Multi)	IMD	Naive_CD8_Sch	CD8_naive_Sch	CD8	Sorted cell	ENSG00000256582	LINC02390	1557	5.75652380860074e-12	5.7895871523237e-08	9.94152034897292e-05	0.999861999446594	3.85274482870395e-05	12:9716675	rs2268146	chr12.1		12	9716675	12:9713753	6.22282e-11	12:9757568	7.38063281501458e-14	6286	3804	0.999528273421891	0.999999954216863	8843098	10698363	ENSG00000256582	ENSG00000256582	lncRNA	9704077	1	12598	9676	53491	0	0	1	8704167	10703656	1999489	168430
T1D_Robertson_34127860_1	T1D (Robertson, Multi)	IMD	Naive_CD8_Sch	CD8_naive_Sch	CD8	Sorted cell	ENSG00000197728	RPS26	682	8.9969755991553e-122	1.3280180343475e-64	6.77473901919426e-58	0.999999999591523	4.08504462312929e-10	12:56042145	rs1131017	chr12.3		12	56042145	12:56042145	7.21924e-30	12:56050848	3.80857006199547e-71	4014	2158	0.999999999999792	1.00000000000001	55302774	57036651	ENSG00000197728	ENSG00000197728	protein_coding	56041918	1	227	227	8930	0	0	0	55042158	57041338	1999180	168431
T1D_Robertson_34127860_1	T1D (Robertson, Multi)	IMD	Naive_CD8_Sch	CD8_naive_Sch	CD8	Sorted cell	ENSG00000173064	HECTD4	1769	1.12232314159388e-78	5.16652986754756e-70	2.17229585008221e-09	0.999999997742037	8.56802787011746e-11	12:111569952	rs653178	chr12.4		12	111569952	12:112108541	3.51058e-16	12:111569952	2.06473973791266e-76	3491	5262	0.951241842230496	1.00000000000001	111387541	113288347	ENSG00000173064	ENSG00000173064	protein_coding	112382431	-1	812479	273890	812479	21	3	21	111387541	113382239	1994698	168433
T1D_Robertson_34127860_1	T1D (Robertson, Multi)	IMD	Naive_CD8_Sch	CD8_naive_Sch	CD8	Sorted cell	ENSG00000173064	HECTD4	1769	1.12232314159388e-78	5.16652986754756e-70	2.17229585008221e-09	0.999999997742037	8.56802787011746e-11	12:111569952	rs653178	chr12.5		12	111569952	12:112108541	3.51058e-16	12:111569952	2.06473973791266e-76	3491	5262	0.951241842230496	1.00000000000001	111387541	113288347	ENSG00000173064	ENSG00000173064	protein_coding	112382431	-1	812479	273890	812479	21	3	21	111387541	113382239	1994698	168433
T1D_Robertson_34127860_1	T1D (Robertson, Multi)	IMD	Naive_CD8_Sch	CD8_naive_Sch	CD8	Sorted cell	ENSG00000198270	TMEM116	2162	7.38353899139391e-71	4.28081124126333e-70	0.142910989852236	0.828508887245219	0.0285801229025566	12:111569952	rs653178	chr12.4		12	111569952	12:111745770	3.53738e-07	12:111569952	2.06473973791266e-76	3124	6820	0.944681097325614	1.00000000000001	111013959	113010847	ENSG00000198270	ENSG00000198270	protein_coding	112013165	-1	443213	267395	443213	14	9	14	111013959	113013095	1999136	168432
T1D_Robertson_34127860_1	T1D (Robertson, Multi)	IMD	Naive_CD8_Sch	CD8_naive_Sch	CD8	Sorted cell	ENSG00000198270	TMEM116	2162	7.38353899139391e-71	4.28081124126333e-70	0.142910989852236	0.828508887245219	0.0285801229025566	12:111569952	rs653178	chr12.5		12	111569952	12:111745770	3.53738e-07	12:111569952	2.06473973791266e-76	3124	6820	0.944681097325614	1.00000000000001	111013959	113010847	ENSG00000198270	ENSG00000198270	protein_coding	112013165	-1	443213	267395	443213	14	9	14	111013959	113013095	1999136	168432
T1D_Robertson_34127860_1	T1D (Robertson, Multi)	IMD	Naive_CD8_Sch	CD8_naive_Sch	CD8	Sorted cell	ENSG00000125245	GPR18	1138	7.09099611806602e-18	4.35577439279025e-08	1.62680807656302e-10	0.999295282385593	0.000704673893980362	13:99217858	rs752820	chr13.2		13	99217858	13:99206009	4.99827e-16	13:99411911	3.47396618409518e-14	5866	2620	0.934337286988152	0.999999993310469	98292062	100086881	ENSG00000125245	ENSG00000125245	protein_coding	99258379	-1	40521	52370	-153532	0	1	3	98261792	100261629	1999837	168434
T1D_Robertson_34127860_1	T1D (Robertson, Multi)	IMD	Naive_CD8_Sch	CD8_naive_Sch	CD8	Sorted cell	ENSG00000175643	RMI2	1748	3.06255602605134e-50	9.20737143207573e-36	3.32620015239341e-15	1	1.53441706635592e-16	16:11097543	rs12928537	chr16.1		16	11097543	16:11345446	2.73922e-17	16:11097543	3.92576310745603e-42	7241	4558	0.99999999998981	0.999999999999994	10263544	12100497	ENSG00000175643	ENSG00000175643	protein_coding	11345459	1	-247916	-13	-247916	6	0	6	10250745	12249115	1998370	168435
T1D_Robertson_34127860_1	T1D (Robertson, Multi)	IMD	Naive_CD8_Sch	CD8_naive_Sch	CD8	Sorted cell	ENSG00000178952	TUFM	652	2.01592236109402e-21	3.89124491571077e-14	5.180655001859e-08	0.99999869909344	1.24909997047905e-06	16:28515576	rs153106	chr16.3		16	28515576	16:28826194	1.03329e-13	16:28496748	1.20442886262005e-19	3651	1851	0.999999591680313	0.994461417741253	27891437	29811636	ENSG00000178952	ENSG00000178952	protein_coding	28846348	-1	330772	20154	349600	16	1	17	27846825	29845995	1999170	168436
T1D_Robertson_34127860_1	T1D (Robertson, Multi)	IMD	Naive_CD8_Sch	CD8_naive_Sch	CD8	Sorted cell	ENSG00000184517	ZFP1	1245	4.00739494193092e-24	8.13392648161065e-23	0.0468559336087802	0.951044361372465	0.00209970501875778	16:75212137	rs72802365	chr16.4		16	75212137	16:75144816	6.12942e-09	16:75212137	6.55248648671241e-29	5718	3518	0.930995683804997	0.999999999999926	74205870	75699021	ENSG00000184517	ENSG00000184517	protein_coding	75148524	1	63613	-3708	63613	1	0	1	74148655	76147670	1999015	168437
T1D_Robertson_34127860_1	T1D (Robertson, Multi)	IMD	Naive_CD8_Sch	CD8_naive_Sch	CD8	Sorted cell	ENSG00000172057	ORMDL3	1713	7.47769338594667e-33	3.62616381668848e-15	2.06214990937041e-18	0.999999999999972	2.6824466235996e-14	17:39872867	rs12936231	chr17.1		17	39872867	17:39926578	1.63619e-21	17:39910119	3.85410086020813e-21	3494	6702	0.999999998854916	0.999998182020727	39033888	40905555	ENSG00000172057	ENSG00000172057	protein_coding	39927601	-1	54734	1023	17482	1	0	1	38927602	40927543	1999941	168438
T1D_Robertson_34127860_1	T1D (Robertson, Multi)	IMD	Naive_CD8_Sch	CD8_naive_Sch	CD8	Sorted cell	ENSG00000167914	GSDMA	1713	2.53737423724746e-26	3.626163700402e-15	6.99740653075233e-12	0.999999967866977	3.21260201333082e-08	17:39963385	rs55739615	chr17.1		17	39963385	17:39963385	1.26171e-16	17:39910119	3.85410086020813e-21	3536	6702	0.999999982540537	0.999998182020727	39033888	40905555	ENSG00000167914	ENSG00000167914	protein_coding	39963004	1	381	381	-52885	0	0	4	38953829	40952801	1998972	168439
T1D_Robertson_34127860_1	T1D (Robertson, Multi)	IMD	Naive_CD8_Sch	CD8_naive_Sch	CD8	Sorted cell	ENSG00000126351	THRA	1712	5.66978594966095e-34	3.62616381668861e-15	1.56357689180148e-19	1	1.78153692893908e-17	17:40096407	rs883871	chr17.1		17	40096407	17:40096407	2.21185e-19	17:39910119	3.85410086020813e-21	3868	6704	1	0.999998182020727	39219101	40905555	ENSG00000126351	ENSG00000126351	protein_coding	40062965	1	33442	33442	-152846	0	0	9	39058397	41058246	1999849	168440
T1D_Robertson_34127860_1	T1D (Robertson, Multi)	IMD	Naive_CD8_Sch	CD8_naive_Sch	CD8	Sorted cell	ENSG00000134278	SPIRE1	903	1.11078371685882e-23	6.18806937724964e-20	0.00017947050848043	0.999812946431637	7.58305988212663e-06	18:12818923	rs80262450	chr18.1		18	12818923	18:12731855	2.57291e-12	18:12818923	1.46934514860933e-25	6020	2401	0.952918373819693	0.956568446746362	12254957	13603826	ENSG00000134278	ENSG00000134278	protein_coding	12658107	-1	-160816	-73748	-160816	5	3	5	11658300	13657963	1999663	168441
T1D_Robertson_34127860_1	T1D (Robertson, Multi)	IMD	Naive_CD8_Sch	CD8_naive_Sch	CD8	Sorted cell	ENSG00000160013	PTGIR	390	6.44388612675641e-09	1.64990882346473e-07	0.0375317102451772	0.960968356505116	0.00149976181493689	19:46705224	rs425105	chr19.2		19	46705224	19:46626316	1.19879e-08	19:46705224	4.43510222231566e-13	4667	1133	0.966414422941179	0.999999880322894	45629998	47583608	ENSG00000160013	ENSG00000160013	protein_coding	46625089	-1	-80135	-1227	-80135	4	0	4	45625194	47624948	1999754	168442
T1D_Robertson_34127860_1	T1D (Robertson, Multi)	IMD	Naive_CD8_Sch	CD8_naive_Sch	CD8	Sorted cell	ENSG00000167414	GNG8	389	3.17749782837695e-11	1.71658658941804e-07	0.000185069887021116	0.999807076015105	7.68240744092881e-06	19:46705224	rs425105	chr19.2		19	46705224	19:46617124	1.87568e-10	19:46705224	4.43510222231566e-13	4663	1132	0.910581681706234	0.999999880322895	45730897	47583608	ENSG00000167414	ENSG00000167414	protein_coding	46636202	-1	-69022	19078	-69022	3	1	3	45636921	47635802	1998881	168443
T1D_Robertson_34127860_1	T1D (Robertson, Multi)	IMD	Naive_CD8_Sch	CD8_naive_Sch	CD8	Sorted cell	ENSG00000181027	FKRP	387	6.51449341711188e-18	1.71690121442438e-07	3.79429546712732e-11	0.99999032226057	9.50601136510855e-06	19:46714844	rs3848528	chr19.2		19	46714844	19:46714844	5.60616e-15	19:46705224	4.43510222231566e-13	4676	1130	0.999999998548815	0.999999880322894	45748510	47583608	ENSG00000181027	ENSG00000181027	protein_coding	46746057	1	-31213	-31213	-40833	3	3	4	45746967	47746031	1999064	168444
T1D_Robertson_34127860_1	T1D (Robertson, Multi)	IMD	Naive_CD8_Sch	CD8_naive_Sch	CD8	Sorted cell	ENSG00000101307	SIRPB1	926	4.84932285891968e-24	6.25401610178989e-14	7.75393407376121e-11	0.999999999180318	7.42078793460533e-10	20:1634292	rs6514585	chr20.1		20	1634292	20:1630248	1.45469e-15	20:1634898	6.32156534450833e-20	6674	2162	0.999999993998813	0.999999999999967	856433	2395658	ENSG00000101307	ENSG00000101307	protein_coding	1620009	-1	-14283	-10239	-14889	2	1	2	620320	2619540	1999220	168445
T1D_Robertson_34127860_1	T1D (Robertson, Multi)	IMD	Naive_CD8_Sch	CD8_naive_Sch	CD8	Sorted cell	ENSG00000160183	TMPRSS3	360	2.60790262100735e-48	2.90629427055956e-18	8.97329168427672e-31	1	6.99200921536741e-17	21:42403997	rs2277798	chr21.1		21	42403997	21:42403997	2.13782e-22	21:42416077	1.2798850660485e-24	7276	849	1	0.999999999957082	41418414	43373568	ENSG00000160183	ENSG00000160183	protein_coding	42396052	-1	-7945	-7945	-20025	1	1	1	41396370	43376958	1980588	168446
T1D_Robertson_34127860_1	T1D (Robertson, Multi)	IMD	Naive_CD8_Sch	CD8_naive_Sch	CD8	Sorted cell	ENSG00000160185	UBASH3A	360	6.04813512235458e-43	1.84933590461537e-18	2.08104705143642e-25	0.635592125095351	0.364407874904656	21:42434957	rs1893592	chr21.1		21	42434957	21:42434957	1.83067e-21	21:42416077	1.2798850660485e-24	7258	849	1	0.999999999957082	41418414	43373568	ENSG00000160185	ENSG00000160185	protein_coding	42403902	1	31055	31055	12175	0	0	0	41405754	43376958	1971204	168447
T1D_Robertson_34127860_1	T1D (Robertson, Multi)	IMD	Naive_CD8_Sch	CD8_naive_Sch	CD8	Sorted cell	ENSG00000133466	C1QTNF6	614	2.28548403447855e-16	7.12796452889542e-10	3.2063617293457e-07	0.999999664322459	1.43285715378598e-08	22:37189696	rs229531	chr22.3		22	37189696	22:37200293	6.07357e-13	22:37189696	1.82407523941084e-15	5444	1748	0.999999839867205	0.999999999912923	36297396	38148291	ENSG00000133466	ENSG00000133466	protein_coding	37188247	-1	-1449	-12046	-1449	0	0	0	36199869	38199253	1999384	168448
T1D_Robertson_34127860_1	T1D (Robertson, Multi)	IMD	Naive_CD8_UT	CD8_naive_UT	CD8	Sorted cell	ENSG00000160766	GBA1LP	601	2.1682592906555e-09	1.81963534634434e-06	0.00118990613783887	0.998586430393482	0.000221841665073302	1:154465420	rs2229238	chr1.4		1	154465420	1:155192276	1.04124e-11	1:154465420	1.33799750235894e-12	2792	4743	0.96576416595456	0.999988991934773	154353997	156147077	ENSG00000160766.14	GBAP1	transcribed_unprocessed_pseudogene	155218874	-1	753454	26598	753454	40	4	40	154228228	156226616	1998388	172184
T1D_Robertson_34127860_1	T1D (Robertson, Multi)	IMD	Naive_CD8_UT	CD8_naive_UT	CD8	Sorted cell	ENSG00000118200	CAMSAP2	906	5.82879251796177e-10	1.51401831177278e-07	0.00071318238398249	0.183616493689646	0.81567017194166	1:200863456	rs7533782	chr1.7		1	200863456	1:200821492	1.38328e-10	1:200863456	1.67451215628082e-12	5649	2897	0.977510059862357	0.999989030776725	200062952	201390569	ENSG00000118200.14	CAMSAP2	protein_coding	200738893	1	124563	82599	124563	0	0	0	199739581	201739557	1999976	172182
T1D_Robertson_34127860_1	T1D (Robertson, Multi)	IMD	Naive_CD8_UT	CD8_naive_UT	CD8	Sorted cell	ENSG00000162892	IL24	2094	2.14343003319547e-11	1.97774774007542e-08	0.001082542750019	0.998864538359692	5.28990913788557e-05	1:206769068	rs3024495	chr1.8		1	206769068	1:206944213	8.22883e-16	1:206769068	3.41525202010642e-14	3703	7333	0.999784518744499	0.999998885486562	205952731	207881411	ENSG00000162892.15	IL24	protein_coding	206897443	1	-128375	46770	-128375	3	3	3	205897885	207897301	1999416	172185
T1D_Robertson_34127860_1	T1D (Robertson, Multi)	IMD	Naive_CD8_UT	CD8_naive_UT	CD8	Sorted cell	ENSG00000115271	GCA	689	8.21653550465714e-22	3.61048078647469e-19	0.0022703300451766	0.997620128619866	0.000109541334959223	2:162254026	rs2111485	chr2.2		2	162254026	2:162331205	1.66417e-12	2:162254026	1.45936721998032e-25	4274	2795	0.914009232226046	0.999999999806955	161421916	162744043	ENSG00000115271.10	GCA	protein_coding	162344132	1	-90106	-12927	-90106	1	0	1	161319533	163318599	1999066	172186
T1D_Robertson_34127860_1	T1D (Robertson, Multi)	IMD	Naive_CD8_UT	CD8_naive_UT	CD8	Sorted cell	ENSG00000185619	PCGF3	692	1.38678950946793e-16	0.00269676173942477	5.12836477687569e-14	0.997265755332942	3.74829275817494e-05	4:749337	rs7376403	chr4.1		4	749337	4:749337	1.0592e-41	4:973543	5.08261625578579e-09	5066	1256	0.999999993293179	0.950643168249451	705428	1505471	ENSG00000185619.18	PCGF3	protein_coding	705832	1	43505	43505	267711	1	1	7	10354	1705720	1695366	172189
T1D_Robertson_34127860_1	T1D (Robertson, Multi)	IMD	Naive_CD8_UT	CD8_naive_UT	CD8	Sorted cell	ENSG00000145214	DGKQ	696	6.15502278133456e-51	3.25306244089053e-05	2.27613566345577e-48	0.0100500335792828	0.989917435796312	4:973551	rs113075206	chr4.1		4	973551	4:973551	1.6766e-81	4:973543	5.08261625578579e-09	5665	1262	1.00000000000001	0.950642715829284	705428	1810602	ENSG00000145214.13	DGKQ	protein_coding	973569	-1	18	18	26	0	0	0	10354	1986530	1976176	172188
T1D_Robertson_34127860_1	T1D (Robertson, Multi)	IMD	Naive_CD8_UT	CD8_naive_UT	CD8	Sorted cell	ENSG00000127415	IDUA	696	8.07962468765656e-20	0.00265627033737942	2.98785602462472e-17	0.982262163229255	0.015081566433365	4:987108	rs11248061	chr4.1		4	987108	4:987108	2.54143e-34	4:973543	5.08261625578579e-09	5665	1262	0.999999999924307	0.950642715829284	705428	1810602	ENSG00000127415.12	IDUA	protein_coding	987044	1	64	64	-13501	0	0	1	10354	1986530	1976176	172187
T1D_Robertson_34127860_1	T1D (Robertson, Multi)	IMD	Naive_CD8_UT	CD8_naive_UT	CD8	Sorted cell	ENSG00000171522	PTGER4	2300	1.16782786659265e-13	1.68943573327231e-08	6.91242694419193e-06	0.999984777167317	8.29351126612535e-06	5:40521603	rs1876142	chr5.2		5	40521603	5:40629245	5.2808e-16	5:40521603	1.73030884697541e-14	6401	6552	0.999348157217687	0.999754372809207	39753433	41459715	ENSG00000171522.5	PTGER4	protein_coding	40679915	1	-158312	-50670	-158312	1	1	1	39679568	41679474	1999906	172190
T1D_Robertson_34127860_1	T1D (Robertson, Multi)	IMD	Naive_CD8_UT	CD8_naive_UT	CD8	Sorted cell	ENSG00000271913	TAGAP-AS1	807	4.50603844989621e-13	1.46218058255361e-09	0.000308072155987943	0.999674356278659	1.75701027219241e-05	6:159049210	rs212408	chr6.6		6	159049210	6:158999542	2.73954e-12	6:159049210	1.58770935959877e-15	5971	2127	0.958740610250368	0.999999999393976	158001048	159963371	ENSG00000271913.5	AL035530.2	lncRNA	158999870	1	49340	-328	49340	3	0	3	157988213	159988036	1999823	172191
T1D_Robertson_34127860_1	T1D (Robertson, Multi)	IMD	Naive_CD8_UT	CD8_naive_UT	CD8	Sorted cell	ENSG00000005020	SKAP2	1590	1.07516471790309e-13	3.45629909955251e-10	0.000135120536082049	0.433234589681568	0.566630289436612	7:26852706	rs73069533	chr7.1		7	26852706	7:26706685	5.63904e-19	7:26852706	1.39544174257408e-14	4962	4786	0.972324804307013	0.979220598501835	26002919	27867953	ENSG00000005020.12	SKAP2	protein_coding	26864590	-1	11884	157905	11884	0	0	0	25995407	27994647	1999240	172192
T1D_Robertson_34127860_1	T1D (Robertson, Multi)	IMD	Naive_CD8_UT	CD8_naive_UT	CD8	Sorted cell	ENSG00000136573	BLK	3010	2.13791582697036e-37	1.6932025425509e-05	1.26262427178566e-32	0.999982599248063	4.68726516009379e-07	8:11485477	rs2254660	chr8.1		8	11485477	8:11486171	2.49656e-50	8:11877675	1.33546962696603e-10	5395	12171	0.999977985067632	0.999982876680575	10536641	11966236	ENSG00000136573.12	BLK	protein_coding	11494387	1	-8910	-8216	383288	0	0	5	10494064	12481279	1987215	172194
T1D_Robertson_34127860_1	T1D (Robertson, Multi)	IMD	Naive_CD8_UT	CD8_naive_UT	CD8	Sorted cell	ENSG00000079459	FDFT1	2552	1.14911292689356e-12	1.48273000282283e-05	7.74981889646113e-08	0.999979079129781	6.01607085320086e-06	8:11772572	rs804265	chr8.1		8	11772572	8:11772903	1.43798e-19	8:11877675	1.33546962696603e-10	5070	10658	0.993491215707992	0.999984567239366	10795981	11966236	ENSG00000079459.12	FDFT1	protein_coding	11802741	1	-30169	-29838	74934	1	1	1	10795981	12795365	1999384	172193
T1D_Robertson_34127860_1	T1D (Robertson, Multi)	IMD	Naive_CD8_UT	CD8_naive_UT	CD8	Sorted cell	ENSG00000154328	NEIL2	2628	3.07789049908267e-11	1.51958674238191e-05	2.0254281311456e-06	0.99997504559597	7.7330776974062e-06	8:11788945	rs68049805;rs4841597	chr8.1		8	11788945	8:11784362	1.0255e-16	8:11877675	1.33546962696603e-10	5048	10923	0.937445829983462	0.999983930031446	10769669	11966236	ENSG00000154328.15	NEIL2	protein_coding	11769710	1	19235	14652	107965	0	0	3	10769669	12769227	1999558	172195
T1D_Robertson_34127860_1	T1D (Robertson, Multi)	IMD	Naive_CD8_UT	CD8_naive_UT	CD8	Sorted cell	ENSG00000107249	GLIS3	1578	2.22643760132728e-16	1.04777775345949e-13	0.00212024389647443	0.997802067019535	7.76890838891203e-05	9:4283137	rs1574285	chr9.1		9	4283137	9:4326883	5.59103e-12	9:4283137	7.10873303885982e-20	6565	5600	0.99848714215713	0.999999999999939	3395848	5342882	ENSG00000107249.21	GLIS3	protein_coding	4300068	-1	16931	-26815	16931	1	0	1	3348455	5348305	1999850	172196
T1D_Robertson_34127860_1	T1D (Robertson, Multi)	IMD	Naive_CD8_UT	CD8_naive_UT	CD8	Sorted cell	ENSG00000026508	CD44	698	1.23255163992342e-07	5.94526581947082e-06	0.0202943115277681	0.978903247812577	0.00079637213867141	11:35273344	rs17378105	chr11.2		11	35273344	11:35016762	5.09008e-10	11:35267496	1.30600676644639e-10	6422	1841	0.988589967621262	0.982201043893891	34234830	36120364	ENSG00000026508.17	CD44	protein_coding	35139171	1	134173	-122409	128325	4	1	4	34138899	36138604	1999705	172197
T1D_Robertson_34127860_1	T1D (Robertson, Multi)	IMD	Naive_CD8_UT	CD8_naive_UT	CD8	Sorted cell	ENSG00000214776	RP11-726G1.1	1159	4.49281678351618e-38	5.7903853872089e-08	7.75909757622587e-31	0.999999941865512	2.30627489427976e-10	12:9449515	rs7954732	chr12.1		12	9449515	12:9468379	2.9868e-44	12:9757568	7.38063281501458e-14	5276	3803	0.932304129968239	0.999999964360029	8565540	10408358	ENSG00000214776.11	AC092821.1	transcribed_unprocessed_pseudogene	9480608	1	-31093	-12229	276960	0	0	9	8467589	10467442	1999853	172199
T1D_Robertson_34127860_1	T1D (Robertson, Multi)	IMD	Naive_CD8_UT	CD8_naive_UT	CD8	Sorted cell	ENSG00000256594	RP11-705C15.2	1159	3.83726247500579e-09	5.29719427039057e-08	0.0662695484898151	0.91478791820265	0.0189424764983303	12:9753255	rs917911	chr12.1		12	9753255	12:9648777	1.7579e-10	12:9757568	7.38063281501458e-14	5417	3800	0.960083503395145	0.999999964369184	8922418	10569986	ENSG00000256594.8	AC010186.2	transcribed_unprocessed_pseudogene	9653683	1	99572	-4906	103885	5	0	5	8649412	10647788	1998376	172202
T1D_Robertson_34127860_1	T1D (Robertson, Multi)	IMD	Naive_CD8_UT	CD8_naive_UT	CD8	Sorted cell	ENSG00000284634	AC092821.3	1159	6.46741977687128e-18	5.790385386418e-08	1.11692382603424e-10	0.999999941728868	2.55585873125622e-10	12:9753255	rs917911	chr12.1		12	9753255	12:9468379	9.72437e-19	12:9757568	7.38063281501458e-14	5318	3803	0.943617242612415	0.999999964360029	8565540	10408358	ENSG00000284634.1	AC092821.3	lncRNA	9448498	1	304757	19881	309070	10	0	10	8448295	10448069	1999774	172203
T1D_Robertson_34127860_1	T1D (Robertson, Multi)	IMD	Naive_CD8_UT	CD8_naive_UT	CD8	Sorted cell	ENSG00000255882	AC091814.1	1164	5.42147394351567e-09	5.2288659298326e-08	0.0936288910981246	0.903018789672209	0.00335226151953095	12:9757568	rs4763879	chr12.1		12	9757568	12:9865739	3.22616e-07	12:9757568	7.38063281501458e-14	5572	3803	0.964443758692768	0.999999964372255	8922418	10742064	ENSG00000255882.1	AC091814.1	lncRNA	9867027	1	-109459	-1288	-109459	3	0	3	8867374	10801180	1933806	172201
T1D_Robertson_34127860_1	T1D (Robertson, Multi)	IMD	Naive_CD8_UT	CD8_naive_UT	CD8	Sorted cell	ENSG00000225231	LINC02470	1159	1.67284409661278e-101	5.79039483931278e-08	2.88899815161147e-94	0.999999941520402	5.75647430922549e-10	12:9943487	rs74065411	chr12.1		12	9943487	12:9943487	7.22202e-120	12:9757568	7.38063281501458e-14	5373	3797	1	0.999999964374662	8944802	10742064	ENSG00000225231.1	LINC02470	lncRNA	9943496	-1	9	9	185928	0	0	7	8944473	10801180	1856707	172200
T1D_Robertson_34127860_1	T1D (Robertson, Multi)	IMD	Naive_CD8_UT	CD8_naive_UT	CD8	Sorted cell	ENSG00000197728	RPS26	452	7.76443938733717e-174	1.32801803459159e-64	5.84663700594015e-110	0.999999999775696	2.24312952403568e-10	12:56042145	rs1131017	chr12.3		12	56042145	12:56007301	3.16627e-156	12:56050848	3.80857006199547e-71	4067	2158	0.999999999999877	1.00000000000001	55302774	57036651	ENSG00000197728.9	RPS26	protein_coding	56041918	1	227	-34617	8930	0	2	0	55042099	57041371	1999272	172198
T1D_Robertson_34127860_1	T1D (Robertson, Multi)	IMD	Naive_CD8_UT	CD8_naive_UT	CD8	Sorted cell	ENSG00000238241	CCR12P	952	2.02903438324656e-10	3.09992147162317e-08	0.00465495724636028	0.710606342876763	0.284738668674758	13:99230509	rs9517654	chr13.2		13	99230509	13:99272114	1.2142e-11	13:99411911	3.47396618409518e-14	5395	2615	0.945691952359424	0.999993587112548	98429251	100086881	ENSG00000238241.1	CCR12P	transcribed_unprocessed_pseudogene	99408914	-1	178405	136800	-2997	3	2	0	98409124	100408922	1999798	172205
T1D_Robertson_34127860_1	T1D (Robertson, Multi)	IMD	Naive_CD8_UT	CD8_naive_UT	CD8	Sorted cell	ENSG00000169508	GPR183	953	5.02371303173662e-10	4.30593945067666e-08	0.0115252701352987	0.987856051587952	0.000618634714983768	13:99411911	rs4319612	chr13.2		13	99411911	13:99267651	2.27127e-13	13:99411911	3.47396618409518e-14	5571	2615	0.99157949007123	0.999993587113267	98307859	100086881	ENSG00000169508.6	GPR183	protein_coding	99307399	-1	-104512	39748	-104512	2	0	2	98307859	100304840	1996981	172204
T1D_Robertson_34127860_1	T1D (Robertson, Multi)	IMD	Naive_CD8_UT	CD8_naive_UT	CD8	Sorted cell	ENSG00000185650	ZFP36L1	572	9.02800159386577e-83	1.9411016753391e-05	4.56921751316934e-78	0.982387743412886	0.0175928455703549	14:68787474	rs4902647	chr14.1		14	68787474	14:68786626	9.79403e-103	14:68792124	9.98663349334998e-11	4692	1686	0.995413864354821	0.999996193825514	68109330	69739700	ENSG00000185650.9	ZFP36L1	protein_coding	68793067	-1	5593	6441	943	0	0	0	67798150	69796193	1998043	172206
T1D_Robertson_34127860_1	T1D (Robertson, Multi)	IMD	Naive_CD8_UT	CD8_naive_UT	CD8	Sorted cell	ENSG00000259097	RP11-61O1.1	1373	8.89959193572095e-18	1.30255606823505e-07	6.8324051273018e-11	0.999999867797621	1.87845156573334e-09	14:98205164	rs74081409	chr14.2		14	98205164	14:98205164	2.45862e-23	14:98032614	1.50449909691356e-12	6565	3025	0.999999998661436	0.999999431055814	97405867	99092689	ENSG00000259097.1	AL163932.1	lncRNA	98205143	-1	-21	-21	172529	0	0	1	97205301	99204828	1999527	172207
T1D_Robertson_34127860_1	T1D (Robertson, Multi)	IMD	Naive_CD8_UT	CD8_naive_UT	CD8	Sorted cell	ENSG00000103811	CTSH	1351	6.60628367450123e-22	2.99587773039609e-18	0.000220461075873447	0.999766954529191	1.25843949341045e-05	15:78944951	rs2289702	chr15.1		15	78944951	15:78951229	2.01108e-12	15:78944951	1.37404274981657e-24	6861	3005	0.999818707317355	1	78042313	79862640	ENSG00000103811.15	CTSH	protein_coding	78945046	-1	95	-6183	95	0	0	0	77953977	79949446	1995469	172208
T1D_Robertson_34127860_1	T1D (Robertson, Multi)	IMD	Naive_CD8_UT	CD8_naive_UT	CD8	Sorted cell	ENSG00000185787	MORF4L1	1350	4.4933854333064e-24	2.99657098430785e-18	1.49950658456336e-06	0.999998328036801	1.72456613988661e-07	15:78944951	rs2289702	chr15.1		15	78944951	15:78896940	2.59297e-19	15:78944951	1.37404274981657e-24	7096	3005	0.981544727623795	1	78042313	79527169	ENSG00000185787.14	MORF4L1	protein_coding	78872890	1	72061	24050	72061	1	0	1	77811000	79810432	1999432	172209
T1D_Robertson_34127860_1	T1D (Robertson, Multi)	IMD	Naive_CD8_UT	CD8_naive_UT	CD8	Sorted cell	ENSG00000175643	RMI2	1473	3.05080710897512e-43	9.20737111372503e-36	3.31343981448058e-08	0.999999965421467	1.4441412182668e-09	16:11097543	rs12928537	chr16.1		16	11097543	16:11324456	2.14335e-19	16:11097543	3.92576310745603e-42	7320	4556	0.974577958452161	0.999999999999996	10263544	12100497	ENSG00000175643.8	RMI2	protein_coding	11345459	1	-247916	-21003	-247916	6	1	6	10250469	12249115	1998646	172210
T1D_Robertson_34127860_1	T1D (Robertson, Multi)	IMD	Naive_CD8_UT	CD8_naive_UT	CD8	Sorted cell	ENSG00000262703	RP11-485G7.6	1471	3.24237688040285e-41	9.20733766500997e-36	3.52150111931765e-06	0.999996332312851	1.46186032505714e-07	16:11097543	rs12928537	chr16.1		16	11097543	16:11354660	5.10043e-15	16:11097543	3.92576310745603e-42	7136	4554	0.981575568819336	0.999999999999996	10431100	12100497	ENSG00000262703.1	AC009121.1	lncRNA	11349321	-1	251778	-5339	251778	7	0	7	10349426	12349170	1999744	172214
T1D_Robertson_34127860_1	T1D (Robertson, Multi)	IMD	Naive_CD8_UT	CD8_naive_UT	CD8	Sorted cell	ENSG00000176953	NFATC2IP	580	2.9838369034221e-16	4.08132416703546e-14	0.00725584979716869	0.992462365473372	0.000281784729419782	16:28496748	rs151174	chr16.3		16	28496748	16:28925954	2.12262e-10	16:28496748	1.20442886262005e-19	3275	1852	0.982671357157311	0.941001404156029	28030610	29920743	ENSG00000176953.12	NFATC2IP	protein_coding	28950937	1	-454189	-24983	-454189	24	1	24	27950859	29949272	1998413	172211
T1D_Robertson_34127860_1	T1D (Robertson, Multi)	IMD	Naive_CD8_UT	CD8_naive_UT	CD8	Sorted cell	ENSG00000233232	NPIPB7	579	2.00300920569542e-15	2.41851559343127e-14	0.0487075346584927	0.587386970280989	0.363905495060493	16:28496748	rs151174	chr16.3		16	28496748	16:28857374	8.09962e-07	16:28496748	1.20442886262005e-19	3547	1850	0.943807728900638	0.941001404156029	27891437	29025292	ENSG00000233232.6	NPIPB7	protein_coding	28472336	-1	-24412	-385038	-24412	3	21	3	27472325	29458792	1986467	172212
T1D_Robertson_34127860_1	T1D (Robertson, Multi)	IMD	Naive_CD8_UT	CD8_naive_UT	CD8	Sorted cell	ENSG00000260853	NFATC2IP-AS1	580	4.72018126578502e-16	4.06185883199177e-14	0.0114781495733451	0.98772792069491	0.000793929731707307	16:28496748	rs151174	chr16.3		16	28496748	16:28990688	1.54804e-10	16:28496748	1.20442886262005e-19	3251	1852	0.997068542700232	0.941001404156029	28030610	29920743	ENSG00000260853.1	AC109460.2	lncRNA	28966436	-1	469688	-24252	469688	25	4	25	27966898	29966682	1999784	172213
T1D_Robertson_34127860_1	T1D (Robertson, Multi)	IMD	Naive_CD8_UT	CD8_naive_UT	CD8	Sorted cell	ENSG00000275807	AC145285.7	580	2.18677175835813e-17	4.10859600925715e-14	0.000531761216611392	0.99909392327368	0.000374315509668509	16:28515576	rs153106	chr16.3		16	28515576	16:28812434	7.26514e-11	16:28496748	1.20442886262005e-19	3504	1851	0.949831417172835	0.941001404156029	27891437	29681371	ENSG00000275807.1	AC145285.7	lncRNA	28822933	-1	307357	10499	326185	13	2	14	27824406	29823633	1999227	172215
T1D_Robertson_34127860_1	T1D (Robertson, Multi)	IMD	Naive_CD8_UT	CD8_naive_UT	CD8	Sorted cell	ENSG00000172057	ORMDL3	1408	7.07613319495921e-30	1.07058530992543e-15	1.95062638857786e-15	0.293707914444147	0.706292085555851	17:39909987	rs2290400	chr17.1		17	39909987	17:39926578	3.0183e-55	17:39910119	3.85410086020813e-21	3367	6690	0.987849277161264	0.99959649941039	39033888	40782305	ENSG00000172057.9	ORMDL3	protein_coding	39927601	-1	17614	1023	17482	1	0	1	38927602	40851042	1923440	172222
T1D_Robertson_34127860_1	T1D (Robertson, Multi)	IMD	Naive_CD8_UT	CD8_naive_UT	CD8	Sorted cell	ENSG00000073605	GSDMB	1408	2.18891134535289e-29	3.62762096745569e-15	6.03401337264883e-15	0.9999999988556	1.14439499819497e-09	17:39910119	rs56380902	chr17.1		17	39910119	17:39926578	6.05497e-37	17:39910119	3.85410086020813e-21	3394	6690	0.999999999994798	0.99959649941039	39033888	40782305	ENSG00000073605.18	GSDMB	protein_coding	39918635	-1	8516	-7943	8516	0	0	0	38920078	40851042	1930964	172217
T1D_Robertson_34127860_1	T1D (Robertson, Multi)	IMD	Naive_CD8_UT	CD8_naive_UT	CD8	Sorted cell	ENSG00000126368	NR1D1	1407	1.9913288658156e-18	3.62539890794772e-15	0.000548935206132609	0.999387332341791	6.37324520725723e-05	17:39910119	rs56380902	chr17.1		17	39910119	17:40096407	8.93708e-13	17:39910119	3.85410086020813e-21	2864	6699	0.999817444107548	0.99959649941039	39141658	40782305	ENSG00000126368.5	NR1D1	protein_coding	40100589	-1	190470	4182	190470	10	0	10	39100860	40944480	1843620	172219
T1D_Robertson_34127860_1	T1D (Robertson, Multi)	IMD	Naive_CD8_UT	CD8_naive_UT	CD8	Sorted cell	ENSG00000131748	STARD3	1260	4.72275035306433e-16	3.12167236230559e-15	0.130188638505434	0.860510208930699	0.00930115256386416	17:39910119	rs56380902	chr17.1		17	39910119	17:39616403	2.68026e-08	17:39910119	3.85410086020813e-21	3175	6083	0.924630499932782	0.99959649941039	38853897	40635229	ENSG00000131748.15	STARD3	protein_coding	39637144	1	272975	-20741	272975	10	2	10	38841426	40635229	1793803	172220
T1D_Robertson_34127860_1	T1D (Robertson, Multi)	IMD	Naive_CD8_UT	CD8_naive_UT	CD8	Sorted cell	ENSG00000188895	MSL1	1407	2.77488372014229e-17	3.59893189324198e-15	0.0076493209788653	0.992090970133783	0.000259708887349992	17:39910119	rs56380902	chr17.1		17	39910119	17:40096407	3.40815e-11	17:39910119	3.85410086020813e-21	2776	6699	0.998786419332483	0.99959649941039	39141658	40782305	ENSG00000188895.11	MSL1	protein_coding	40121971	1	-211852	-25564	-211852	11	1	11	39122522	40944480	1821958	172223
T1D_Robertson_34127860_1	T1D (Robertson, Multi)	IMD	Naive_CD8_UT	CD8_naive_UT	CD8	Sorted cell	ENSG00000278834	AC073508.3	883	1.24929755379005e-16	3.49716128822854e-15	0.0344384808548348	0.964034069046405	0.00152745009875548	17:39910119	rs56380902	chr17.1		17	39910119	17:40706267	7.78375e-09	17:39910119	3.85410086020813e-21	2682	4658	0.993999270248995	0.999596499410391	39651445	41445003	ENSG00000278834.1	AC073508.3	lncRNA	40648025	1	-737906	58242	-737906	26	2	26	39651445	41647956	1996511	172224
T1D_Robertson_34127860_1	T1D (Robertson, Multi)	IMD	Naive_CD8_UT	CD8_naive_UT	CD8	Sorted cell	ENSG00000167914	GSDMA	1408	1.34064138702226e-40	3.6276209326928e-15	3.69564901492831e-26	0.999999989253553	1.07464444107839e-08	17:39946989	rs62068171	chr17.1		17	39946989	17:39946388	1.00979e-38	17:39910119	3.85410086020813e-21	3306	6702	0.999863139809163	0.99959649941039	39033888	40782305	ENSG00000167914.11	GSDMA	protein_coding	39963004	1	-16015	-16616	-52885	0	0	4	38953829	40944480	1990651	172221
T1D_Robertson_34127860_1	T1D (Robertson, Multi)	IMD	Naive_CD8_UT	CD8_naive_UT	CD8	Sorted cell	ENSG00000126351	THRA	1407	1.31559990444526e-38	3.62762097159886e-15	3.62661897355119e-24	1	1.82268100098897e-17	17:40096959	rs2314339	chr17.1		17	40096959	17:40096407	3.11186e-41	17:39910119	3.85410086020813e-21	3039	6701	1	0.99959649941039	39141658	40782305	ENSG00000126351.12	THRA	protein_coding	40062965	1	33994	33442	-152846	0	0	9	39058397	40944480	1886083	172218
T1D_Robertson_34127860_1	T1D (Robertson, Multi)	IMD	Naive_CD8_UT	CD8_naive_UT	CD8	Sorted cell	ENSG00000073584	SMARCE1	883	2.33735796120866e-42	3.62762097153625e-15	6.44322540725218e-28	0.99999999998272	1.72705999998668e-11	17:40623690	rs8066541	chr17.1		17	40623690	17:40623690	3.23027e-51	17:39910119	3.85410086020813e-21	2682	4658	1	0.999596499410391	39651445	41445003	ENSG00000073584.18	SMARCE1	protein_coding	40647818	-1	24128	24128	737699	0	0	25	39651445	41647956	1996511	172216
T1D_Robertson_34127860_1	T1D (Robertson, Multi)	IMD	Naive_CD8_UT	CD8_naive_UT	CD8	Sorted cell	ENSG00000206052	DOK6	293	5.28683002269591e-23	3.22361873538278e-14	5.68476382056571e-11	0.0327280252642011	0.967271974678918	18:69872156	rs1865761	chr18.2		18	69872156	18:69871588	1.30972e-17	18:69869260	1.31217663863895e-18	5734	1037	0.969932431567502	0.999846784843735	68654917	70398707	ENSG00000206052.10	DOK6	protein_coding	69400888	1	471268	470700	468372	2	2	2	68402982	70400812	1997830	172225
T1D_Robertson_34127860_1	T1D (Robertson, Multi)	IMD	Naive_CD8_UT	CD8_naive_UT	CD8	Sorted cell	ENSG00000160183	TMPRSS3	270	1.80305157720852e-29	2.90629427095929e-18	6.20395393271539e-12	0.999999999992284	1.51809061049948e-12	21:42405248	rs11203202	chr21.1		21	42405248	21:42404420	1.37108e-20	21:42416077	1.2798850660485e-24	6408	849	0.999999999684545	0.999999999811836	41418414	43373568	ENSG00000160183.13	TMPRSS3	protein_coding	42396052	-1	-9196	-8368	-20025	1	1	1	41396859	43376813	1979954	172226
T1D_Robertson_34127860_1	T1D (Robertson, Multi)	IMD	Naive_CD8_UT	CD8_naive_UT	CD8	Sorted cell	ENSG00000160194	NDUFV3	263	1.90513090784377e-23	2.90627437799342e-18	6.55518928990024e-06	0.999993154624707	2.90186005985419e-07	21:42416077	rs11203203	chr21.1		21	42416077	21:42903610	5.56636e-20	21:42416077	1.2798850660485e-24	5294	840	0.998250481341306	0.999999999811836	41899105	43669996	ENSG00000160194.17	NDUFV3	protein_coding	42893309	1	-477232	10301	-477232	11	0	11	41879993	43878620	1998627	172228
T1D_Robertson_34127860_1	T1D (Robertson, Multi)	IMD	Naive_CD8_UT	CD8_naive_UT	CD8	Sorted cell	ENSG00000160185	UBASH3A	270	2.62493826653642e-34	1.86970840961666e-18	9.0319080650073e-17	0.642615960086626	0.357384039913376	21:42434957	rs1893592	chr21.1		21	42434957	21:42434957	3.03043e-31	21:42416077	1.2798850660485e-24	6387	849	0.999999996108989	0.999999999811836	41418414	43373568	ENSG00000160185.14	UBASH3A	protein_coding	42403902	1	31055	31055	12175	0	0	0	41403760	43376813	1973053	172227
T1D_Robertson_34127860_1	T1D (Robertson, Multi)	IMD	Naive_CD8_UT	CD8_naive_UT	CD8	Sorted cell	ENSG00000100325	ASCC2	1507	8.99862961484609e-18	4.35993601626358e-15	0.00199014820569455	0.964181257489979	0.0338285943043207	22:30026118	rs41171	chr22.2		22	30026118	22:29784012	4.68175e-12	22:30055497	2.20395659174005e-20	4555	5333	0.903143909105934	0.999999918494762	28855938	30764552	ENSG00000100325.14	ASCC2	protein_coding	29838274	-1	-187844	54262	-217223	1	0	2	28838511	30838022	1999511	172229
T1D_Robertson_34127860_1	T1D (Robertson, Multi)	IMD	Naive_CD8_UT	CD8_naive_UT	CD8	Sorted cell	ENSG00000184117	NIPSNAP1	1504	1.06655547084401e-17	4.50833270120404e-15	0.00235880744893868	0.997067363882766	0.000573828668287362	22:30174033	rs1003342	chr22.2		22	30174033	22:29559444	6.83844e-11	22:30055497	2.20395659174005e-20	4410	5331	0.949604918459649	0.999999918494762	28692602	30478664	ENSG00000184117.11	NIPSNAP1	protein_coding	29581113	-1	-592920	21669	-474384	11	0	9	28581800	30581290	1999490	172231
T1D_Robertson_34127860_1	T1D (Robertson, Multi)	IMD	Naive_CD8_UT	CD8_naive_UT	CD8	Sorted cell	ENSG00000133466	C1QTNF6	478	3.19751078684492e-11	6.74913502618889e-10	0.0448586596924699	0.946836024249936	0.00830531535070538	22:37189696	rs229531	chr22.3		22	37189696	22:37200293	5.04366e-10	22:37189696	1.82407523941084e-15	4963	1748	0.980771039151891	0.999999886516285	36297396	38148291	ENSG00000133466.13	C1QTNF6	protein_coding	37188247	-1	-1449	-12046	-1449	0	0	0	36199903	38199253	1999350	172230
T1D_Robertson_34127860_1	T1D (Robertson, Multi)	IMD	Naive_CD8_UT	CD8_naive_UT	CD8	Sorted cell	ENSG00000278195	SSTR3	478	3.92164543222328e-11	6.61251721271914e-10	0.0550177214733397	0.927651526692458	0.0173307511337353	22:37189696	rs229531	chr22.3		22	37189696	22:37237735	1.17631e-13	22:37189696	1.82407523941084e-15	4926	1748	0.971627187744136	0.999999886516285	36297396	38148291	ENSG00000278195.1	SSTR3	protein_coding	37212477	-1	22781	-25258	22781	0	1	0	36212344	38212234	1999890	172233
T1D_Robertson_34127860_1	T1D (Robertson, Multi)	IMD	Naive_CD8_UT	CD8_naive_UT	CD8	Sorted cell	ENSG00000226233	RPL39P41	478	3.30546883270541e-11	3.59600335099566e-10	0.0463732294822714	0.503592022412317	0.450034747712758	22:37191071	rs229533	chr22.3		22	37191071	22:37215947	6.51063e-11	22:37189696	1.82407523941084e-15	4916	1748	0.963998240147514	0.999999886516285	36297396	38148291	ENSG00000226233.1	Z82188.1	processed_pseudogene	37215891	-1	24820	-56	26195	1	0	1	36216212	38215073	1998861	172232
T1D_Robertson_34127860_1	T1D (Robertson, Multi)	IMD	cDC2_OneK1K	cDC2_OneK1K	DC	Single cell	ENSG00000184293	CLECL1P	1825	4.12312087442052e-25	5.78917387700069e-08	7.12063235659849e-18	0.999790275192904	0.000209666915358045	12:9736561	rs7956831	chr12.1		12	9736561	12:9736561	4.59554e-23	12:9757568	7.38063281501458e-14	6740	3804	0.942608953537863	0.999999944924602	8843098	10729750	ENSG00000184293	ENSG00000184293	transcribed_unitary_pseudogene	9733030	-1	-3531	-3531	-24538	0	0	0	8736501	10733264	1996763	70902
T1D_Robertson_34127860_1	T1D (Robertson, Multi)	IMD	cDC2_OneK1K	cDC2_OneK1K	DC	Single cell	ENSG00000172322	CLEC12A	1819	8.21201841951065e-30	5.79039495187753e-08	1.41821378458544e-22	0.999999941479176	6.1688096872361e-10	12:9957049	rs7302029	chr12.1		12	9957049	12:9957049	8.31119e-28	12:9757568	7.38063281501458e-14	6696	3799	0.958537727245178	0.999999944919809	8951611	10900730	ENSG00000172322	ENSG00000172322	protein_coding	9971409	1	-14360	-14360	-213841	0	0	9	8951611	10951175	1999564	70903
T1D_Robertson_34127860_1	T1D (Robertson, Multi)	IMD	cDC2_OneK1K	cDC2_OneK1K	DC	Single cell	ENSG00000197728	RPS26	697	1.46419619470054e-222	1.32801803434735e-64	1.10254240246295e-158	0.999999999591523	4.08504459774619e-10	12:56042145	rs1131017	chr12.3		12	56042145	12:56042145	9.68689e-124	12:56050848	3.80857006199547e-71	4349	2158	0.980580103836375	1.00000000000001	55302774	57040534	ENSG00000197728	ENSG00000197728	protein_coding	56041918	1	227	227	8930	0	0	0	55042158	57041338	1999180	70904
T1D_Robertson_34127860_1	T1D (Robertson, Multi)	IMD	cDC_Perez	cDC_Perez	DC	Single cell	ENSG00000120210	INSL6	1950	3.50265373526571e-23	1.05008560770685e-13	3.33558874472154e-10	0.999999999656055	1.02789747288581e-11	9:4283137	rs1574285	chr9.1		9	4283137	9:5072182	4.49744e-16	9:4283137	7.10873303885982e-20	6671	5669	0.988418197919811	0.999999999999962	4185656	6099180	ENSG00000120210	ENSG00000120210	protein_coding	5185639	-1	902502	113457	902502	21	7	21	4185656	6185449	1999793	70743
T1D_Robertson_34127860_1	T1D (Robertson, Multi)	IMD	cDC_Perez	cDC_Perez	DC	Single cell	ENSG00000184293	CLECL1P	1629	1.34536270437461e-11	5.78497417684864e-08	0.000232344223467729	0.999063996148469	0.000703601764868975	12:9753255	rs917911	chr12.1		12	9753255	12:9736561	3.58033e-10	12:9757568	7.38063281501458e-14	6491	3805	0.960509084085559	0.999999942219153	8843098	10729750	ENSG00000184293	ENSG00000184293	transcribed_unitary_pseudogene	9733030	-1	-20225	-3531	-24538	0	0	0	8738931	10733264	1994333	70741
T1D_Robertson_34127860_1	T1D (Robertson, Multi)	IMD	cDC_Perez	cDC_Perez	DC	Single cell	ENSG00000197728	RPS26	665	6.21074572579456e-78	1.32801603232169e-64	4.67670284787533e-14	0.999998489041336	1.51095861461146e-06	12:56050848	rs34415530	chr12.3		12	56050848	12:56007301	1.50567e-19	12:56050848	3.80857006199547e-71	4649	2158	0.999681801976812	1.00000000000001	55302774	57036651	ENSG00000197728	ENSG00000197728	protein_coding	56041918	1	8930	-34617	8930	0	2	0	55042158	57041338	1999180	70742
T1D_Robertson_34127860_1	T1D (Robertson, Multi)	IMD	mDC_UT	mDC_UT	DC	Sorted cell	ENSG00000160752	FDPS	602	2.55789897693218e-07	1.5530789592333e-06	0.140373418717982	0.852290308761911	0.0073344636512511	1:154465420	rs2229238	chr1.4		1	154465420	1:155334790	1.12784e-07	1:154465420	1.33799750235894e-12	2845	4762	0.910599804527552	0.999988989018971	154353997	156303880	ENSG00000160752.14	FDPS	protein_coding	155308866	1	-843446	25924	-843446	48	2	48	154309204	156308384	1999180	107693
T1D_Robertson_34127860_1	T1D (Robertson, Multi)	IMD	mDC_UT	mDC_UT	DC	Sorted cell	ENSG00000169231	THBS3	601	7.75443877021246e-07	1.01315081212234e-06	0.425551239555949	0.555964050778133	0.0184829210712299	1:154465420	rs2229238	chr1.4		1	154465420	1:155208991	6.67775e-08	1:154465420	1.33799750235894e-12	2772	4727	0.908288040200362	0.999988994783666	154353997	156147077	ENSG00000169231.13	THBS3	protein_coding	155207897	-1	742477	-1094	742477	38	1	38	154209478	156207494	1998016	107696
T1D_Robertson_34127860_1	T1D (Robertson, Multi)	IMD	mDC_UT	mDC_UT	DC	Sorted cell	ENSG00000160766	GBA1LP	601	1.4168629672838e-15	1.82220695135621e-06	7.7755181242088e-10	0.999998129822949	4.71925463679427e-08	1:155205599	rs370545	chr1.4		1	155205599	1:155212052	1.71578e-20	1:154465420	1.33799750235894e-12	2792	4743	0.999999732073526	0.999988991934773	154353997	156147077	ENSG00000160766.14	GBAP1	transcribed_unprocessed_pseudogene	155218874	-1	13275	6822	753454	2	0	40	154228228	156226616	1998388	107694
T1D_Robertson_34127860_1	T1D (Robertson, Multi)	IMD	mDC_UT	mDC_UT	DC	Sorted cell	ENSG00000090104	RGS1	962	7.20826368657957e-12	3.77755030179868e-05	8.42278029865655e-09	0.042224803114276	0.957737412952719	1:192570207	rs2816313	chr1.6		1	192570207	1:192569400	1.55316e-29	1:192570207	4.90568768323382e-09	4542	2928	0.999504248650533	0.999843724298431	191588892	192750068	ENSG00000090104.11	RGS1	protein_coding	192575773	1	-5566	-6373	-5566	0	0	0	191575862	193575690	1999828	107689
T1D_Robertson_34127860_1	T1D (Robertson, Multi)	IMD	mDC_UT	mDC_UT	DC	Sorted cell	ENSG00000118197	DDX59	906	1.81351628840948e-22	8.17292312170952e-07	2.21892933394586e-16	0.999998674194811	5.08512874554294e-07	1:200681111	rs12061556	chr1.7		1	200681111	1:200675973	3.19262e-29	1:200863456	1.67451215628082e-12	5554	2897	0.917081649078093	0.999989030776725	200062952	201390569	ENSG00000118197.13	DDX59	protein_coding	200669907	-1	-11204	-6066	-193549	0	0	1	199670721	201669791	1999070	107692
T1D_Robertson_34127860_1	T1D (Robertson, Multi)	IMD	mDC_UT	mDC_UT	DC	Sorted cell	ENSG00000162896	PIGR	2097	1.20750424630711e-15	1.97999557404207e-08	6.0985194161898e-08	0.999999916283809	2.93104070284378e-09	1:206769068	rs3024495	chr1.8		1	206769068	1:206949331	3.00848e-23	1:206769068	3.41525202010642e-14	3768	7336	0.99999873901067	0.999998885485132	205952731	207922808	ENSG00000162896.5	PIGR	protein_coding	206946466	-1	177398	-2865	177398	7	0	7	205946539	207946289	1999750	107695
T1D_Robertson_34127860_1	T1D (Robertson, Multi)	IMD	mDC_UT	mDC_UT	DC	Sorted cell	ENSG00000144218	AFF3	1536	6.54645150414177e-16	2.36279356889622e-05	3.4636829611235e-12	0.123260368523798	0.876716003537051	2:100147663	rs10496344	chr2.1		2	100147663	2:100147663	2.26993e-27	2:100147438	4.30100201870487e-09	5440	5017	0.99999999975129	0.973981416127973	99254907	101025798	ENSG00000144218.18	AFF3	protein_coding	100142590	-1	-5073	-5073	-4848	0	0	0	99142772	101142720	1999948	107697
T1D_Robertson_34127860_1	T1D (Robertson, Multi)	IMD	mDC_UT	mDC_UT	DC	Sorted cell	ENSG00000185619	PCGF3	692	6.21278674883774e-14	0.00269677800436635	2.2974962322295e-11	0.997271782214823	3.14397577746592e-05	4:749731	rs7377200	chr4.1		4	749731	4:747954	8.44362e-33	4:973543	5.08261625578579e-09	5066	1256	0.999999999810177	0.950643168249451	705428	1505471	ENSG00000185619.18	PCGF3	protein_coding	705832	1	43899	42122	267711	1	1	7	10354	1705720	1695366	107701
T1D_Robertson_34127860_1	T1D (Robertson, Multi)	IMD	mDC_UT	mDC_UT	DC	Sorted cell	ENSG00000127415	IDUA	696	3.07025125120023e-14	0.0014864504809868	1.13538302243479e-11	0.548791934354072	0.449721615153557	4:973551	rs113075206	chr4.1		4	973551	4:987108	2.21834e-24	4:973543	5.08261625578579e-09	5665	1262	0.999999901774662	0.950642715829284	705428	1810602	ENSG00000127415.12	IDUA	protein_coding	987044	1	-13493	64	-13501	1	0	1	10354	1986530	1976176	107698
T1D_Robertson_34127860_1	T1D (Robertson, Multi)	IMD	mDC_UT	mDC_UT	DC	Sorted cell	ENSG00000145214	DGKQ	696	7.88587040869295e-80	4.14134155804431e-05	2.91620543291067e-77	0.0133415023478588	0.986617084236557	4:973551	rs113075206	chr4.1		4	973551	4:973551	3.62909e-99	4:973543	5.08261625578579e-09	5665	1262	1.00000000000001	0.950642715829284	705428	1810602	ENSG00000145214.13	DGKQ	protein_coding	973569	-1	18	18	26	0	0	0	10354	1986530	1976176	107699
T1D_Robertson_34127860_1	T1D (Robertson, Multi)	IMD	mDC_UT	mDC_UT	DC	Sorted cell	ENSG00000145217	SLC26A1	696	5.71060219994246e-14	0.000393795379744765	2.11178833756969e-11	0.143914675493407	0.855691529105672	4:991939	rs3822020	chr4.1		4	991939	4:991939	4.09646e-26	4:973543	5.08261625578579e-09	5681	1262	0.999999967788477	0.950642715829284	705428	1810602	ENSG00000145217.13	SLC26A1	protein_coding	993404	-1	1465	1465	19861	0	0	2	10354	1993440	1983086	107700
T1D_Robertson_34127860_1	T1D (Robertson, Multi)	IMD	mDC_UT	mDC_UT	DC	Sorted cell	ENSG00000171522	PTGER4	2300	6.61081453668263e-10	7.4547281509715e-09	0.0391297158028514	0.440207468033178	0.520662808048161	5:40521603	rs1876142	chr5.2		5	40521603	5:40486794	5.25353e-12	5:40521603	1.73030884697541e-14	6401	6552	0.964531697066727	0.999754372809207	39753433	41459715	ENSG00000171522.5	PTGER4	protein_coding	40679915	1	-158312	-193121	-158312	1	2	1	39679568	41679474	1999906	107702
T1D_Robertson_34127860_1	T1D (Robertson, Multi)	IMD	mDC_UT	mDC_UT	DC	Sorted cell	ENSG00000130363	RSPH3	807	2.40049318699207e-15	1.46265409036525e-09	1.64118686463505e-06	0.999998122257296	2.35093185355495e-07	6:159049210	rs212408	chr6.6		6	159049210	6:158929934	4.02081e-13	6:159049210	1.58770935959877e-15	5962	2127	0.946689881640492	0.999999999393976	158001048	159963371	ENSG00000130363.11	RSPH3	protein_coding	159000202	-1	-49008	70268	-49008	2	1	2	158000242	159999980	1999738	107703
T1D_Robertson_34127860_1	T1D (Robertson, Multi)	IMD	mDC_UT	mDC_UT	DC	Sorted cell	ENSG00000253293	HOXA10	1809	1.10761884118156e-10	6.76096264295024e-10	0.139199184223983	0.849656725463906	0.0111440895252543	7:26852706	rs73069533	chr7.1		7	26852706	7:27124745	1.6971e-07	7:26852706	1.39544174257408e-14	4933	5872	0.937686008929316	0.979220574911453	26236968	28177188	ENSG00000253293.4	HOXA10	protein_coding	27174320	-1	321614	49575	321614	13	8	13	26181989	28179691	1997702	107704
T1D_Robertson_34127860_1	T1D (Robertson, Multi)	IMD	mDC_UT	mDC_UT	DC	Sorted cell	ENSG00000154319	FAM167A	3010	5.49469235833602e-14	1.69320294200892e-05	3.24509124733021e-09	0.999982835556208	2.29169226073458e-07	8:11485477	rs2254660	chr8.1		8	11485477	8:11488036	6.36663e-19	8:11877675	1.33546962696603e-10	5477	12171	0.989601949432646	0.999982876680575	10536641	11966236	ENSG00000154319.14	FAM167A	protein_coding	11466753	-1	-18724	-21283	-410922	1	1	7	10475481	12458548	1983067	107705
T1D_Robertson_34127860_1	T1D (Robertson, Multi)	IMD	mDC_UT	mDC_UT	DC	Sorted cell	ENSG00000164733	CTSB	2342	1.10906020319852e-10	1.38552777166271e-05	7.97260743590116e-06	0.995994683117168	0.00398348888677384	8:11866266	rs1293309	chr8.1		8	11866266	8:11862718	2.55467e-26	8:11877675	1.33546962696603e-10	5139	9897	0.995555170791946	0.999985168524171	10871446	12862840	ENSG00000164733.20	CTSB	protein_coding	11868087	-1	1821	5369	-9588	0	0	0	10870908	12869279	1998371	107706
T1D_Robertson_34127860_1	T1D (Robertson, Multi)	IMD	mDC_UT	mDC_UT	DC	Sorted cell	ENSG00000234534	CSNK1G2P1	1710	4.16454373333047e-19	1.05008131657616e-13	3.96590878051589e-06	0.999995912955793	1.21135321355384e-07	9:4283137	rs1574285	chr9.1		9	4283137	9:5023604	3.3127e-15	9:4283137	7.10873303885982e-20	6572	5810	0.9929803226213	0.99999999999991	4090601	5971977	ENSG00000234534.1	CSNK1G2P1	processed_pseudogene	5040945	1	-757808	-17341	-757808	13	0	13	4042438	6040282	1997844	107707
T1D_Robertson_34127860_1	T1D (Robertson, Multi)	IMD	mDC_UT	mDC_UT	DC	Sorted cell	ENSG00000064201	TSPAN32	729	0	0	2.14275800055383e-22	1	1.37197005748847e-23	11:2160994	rs689	chr11.1		11	2160994	11:2300054	1.79828e-43	11:2159830	2.34698802998636e-301	3659	1909	0.99999999999992	1.00000000000005	1478751	3176060	ENSG00000064201.15	TSPAN32	protein_coding	2302013	1	-141019	-1959	-142183	2	1	2	1302055	3300280	1998225	107709
T1D_Robertson_34127860_1	T1D (Robertson, Multi)	IMD	mDC_UT	mDC_UT	DC	Sorted cell	ENSG00000110665	C11orf21	729	0	0	7.54478823063366e-15	1	7.4255979871726e-16	11:2160994	rs689	chr11.1		11	2160994	11:2302389	1.32259e-37	11:2159830	2.34698802998636e-301	3656	1909	0.999999999822145	1.00000000000005	1478751	3176060	ENSG00000110665.11	C11orf21	protein_coding	2301918	-1	140924	-471	142088	1	1	1	1303350	3300280	1996930	107710
T1D_Robertson_34127860_1	T1D (Robertson, Multi)	IMD	mDC_UT	mDC_UT	DC	Sorted cell	ENSG00000183734	ASCL2	729	0	0	0.175568026578377	0.815970855917019	0.00846111750456127	11:2160994	rs689	chr11.1		11	2160994	11:2241127	1.04835e-09	11:2159830	2.34698802998636e-301	3709	1911	0.948918566303451	1.00000000000005	1478751	3176060	ENSG00000183734.4	ASCL2	protein_coding	2270588	-1	109594	29461	110758	0	0	0	1271601	3265399	1993798	107711
T1D_Robertson_34127860_1	T1D (Robertson, Multi)	IMD	mDC_UT	mDC_UT	DC	Sorted cell	ENSG00000026508	CD44	698	7.69950897473009e-09	6.06495650199102e-06	0.00126774594007053	0.998612021804578	0.000114159599339903	11:35290391	rs10768126	chr11.2		11	35290391	11:35030765	7.59554e-18	11:35267496	1.30600676644639e-10	6422	1841	0.999120701381575	0.982201043893891	34234830	36120364	ENSG00000026508.17	CD44	protein_coding	35139171	1	151220	-108406	128325	4	1	4	34138899	36138604	1999705	107708
T1D_Robertson_34127860_1	T1D (Robertson, Multi)	IMD	mDC_UT	mDC_UT	DC	Sorted cell	ENSG00000233719	GOT2P3	1159	3.3289309900515e-11	1.93829251461369e-08	0.000574906603604522	0.333411218604302	0.66601385537588	12:9753255	rs917911	chr12.1		12	9753255	12:9685402	3.8069e-09	12:9757568	7.38063281501458e-14	5417	3800	0.946869313567593	0.999999964369184	8922418	10569986	ENSG00000233719.4	GOT2P3	transcribed_processed_pseudogene	9641723	1	111532	43679	115845	7	4	7	8641833	10641422	1999589	107718
T1D_Robertson_34127860_1	T1D (Robertson, Multi)	IMD	mDC_UT	mDC_UT	DC	Sorted cell	ENSG00000256594	RP11-705C15.2	1159	7.15234445168866e-16	5.78107516400567e-08	1.23521036297192e-08	0.998388843524589	0.00161108631255665	12:9753255	rs917911	chr12.1		12	9753255	12:9712561	2.96176e-20	12:9757568	7.38063281501458e-14	5417	3800	0.982225528305073	0.999999964369184	8922418	10569986	ENSG00000256594.8	AC010186.2	transcribed_unprocessed_pseudogene	9653683	1	99572	58878	103885	5	4	5	8649412	10647788	1998376	107719
T1D_Robertson_34127860_1	T1D (Robertson, Multi)	IMD	mDC_UT	mDC_UT	DC	Sorted cell	ENSG00000257027	RP11-705C15.3	1159	4.97485520090419e-13	5.78575029266112e-08	8.59157824395715e-06	0.999197873773671	0.00079347679008583	12:9753255	rs917911	chr12.1		12	9753255	12:9648330	7.70738e-14	12:9757568	7.38063281501458e-14	5421	3799	0.998429888530685	0.999999964371425	8922418	10569986	ENSG00000257027.1	AC010186.3	lncRNA	9658567	1	94688	-10237	99001	4	2	4	8661277	10658546	1997269	107721
T1D_Robertson_34127860_1	T1D (Robertson, Multi)	IMD	mDC_UT	mDC_UT	DC	Sorted cell	ENSG00000225231	LINC02470	1159	1.25152250477208e-74	5.79039483931278e-08	2.16137667001233e-67	0.999999941520402	5.75647414185348e-10	12:9943487	rs74065411	chr12.1		12	9943487	12:9943487	1.21494e-88	12:9757568	7.38063281501458e-14	5373	3797	0.99999999999999	0.999999964374662	8944802	10742064	ENSG00000225231.1	LINC02470	lncRNA	9943496	-1	9	9	185928	0	0	7	8944473	10801180	1856707	107716
T1D_Robertson_34127860_1	T1D (Robertson, Multi)	IMD	mDC_UT	mDC_UT	DC	Sorted cell	ENSG00000165682	CLEC1B	1155	2.27348305173698e-77	5.79039483864971e-08	3.92630033317339e-70	0.99999994135837	7.3767928759559e-10	12:9965829	rs12231833	chr12.1		12	9965829	12:9964770	2.81738e-91	12:9757568	7.38063281501458e-14	5227	3792	1	0.999999964381077	9280461	10742064	ENSG00000165682.14	CLEC1B	protein_coding	9999121	-1	33292	34351	241553	1	1	10	9013812	10801180	1787368	107712
T1D_Robertson_34127860_1	T1D (Robertson, Multi)	IMD	mDC_UT	mDC_UT	DC	Sorted cell	ENSG00000172322	CLEC12A	1157	1.45223004058189e-116	5.7903948385039e-08	2.50799815198447e-109	0.999999941358341	7.37715919143725e-10	12:9965829	rs12231833	chr12.1		12	9965829	12:9964770	7.93686e-135	12:9757568	7.38063281501458e-14	5355	3794	1	0.999999964381076	8951611	10742064	ENSG00000172322.13	CLEC12A	protein_coding	9971409	1	-5580	-6639	-213841	0	0	9	8951611	10801180	1849569	107713
T1D_Robertson_34127860_1	T1D (Robertson, Multi)	IMD	mDC_UT	mDC_UT	DC	Sorted cell	ENSG00000256660	CLEC12B	1155	4.32567277027108e-64	5.79039483859244e-08	7.4704275565804e-57	0.99999994134845	7.47611112111655e-10	12:9965829	rs12231833	chr12.1		12	9965829	12:9964770	6.04581e-76	12:9757568	7.38063281501458e-14	5235	3792	0.999999999999996	0.999999964381077	9280461	10742064	ENSG00000256660.5	CLEC12B	protein_coding	10010627	1	-44798	-45857	-253059	2	2	11	9010707	10801180	1790473	107720
T1D_Robertson_34127860_1	T1D (Robertson, Multi)	IMD	mDC_UT	mDC_UT	DC	Sorted cell	ENSG00000231560	CLEC12A-AS1	1156	1.40186079389933e-51	5.79039483898676e-08	2.42101057142786e-44	0.999999941429012	6.67039879591022e-10	12:9967652	rs61913538	chr12.1		12	9967652	12:9967652	2.02727e-61	12:9757568	7.38063281501458e-14	5349	3793	0.99999999996763	0.999999964381076	8959201	10742064	ENSG00000231560.1	CLEC12A-AS1	lncRNA	9953336	-1	-14316	-14316	195768	0	0	8	8955062	10801180	1846118	107717
T1D_Robertson_34127860_1	T1D (Robertson, Multi)	IMD	mDC_UT	mDC_UT	DC	Sorted cell	ENSG00000197728	RPS26	452	2.30556647280801e-129	1.32793429744389e-64	1.73609575490512e-65	0.999936819189762	6.31808102268178e-05	12:56023144	rs2456973	chr12.3		12	56023144	12:56007301	1.75197e-117	12:56050848	3.80857006199547e-71	4067	2158	0.999999574917015	1.00000000000001	55302774	57036651	ENSG00000197728.9	RPS26	protein_coding	56041918	1	-18774	-34617	8930	1	2	0	55042099	57041371	1999272	107715
T1D_Robertson_34127860_1	T1D (Robertson, Multi)	IMD	mDC_UT	mDC_UT	DC	Sorted cell	ENSG00000176422	SPRYD4	891	7.51007281056937e-80	1.32801803488891e-64	5.65509851016281e-16	1	1.70256781685753e-17	12:56050848	rs34415530	chr12.3		12	56050848	12:56469986	6.43075e-35	12:56050848	3.80857006199547e-71	3468	3629	0.999983391205516	1.00000000000001	55662528	57467701	ENSG00000176422.13	SPRYD4	protein_coding	56468578	1	-417730	1408	-417730	31	0	31	55469398	57467701	1998303	107714
T1D_Robertson_34127860_1	T1D (Robertson, Multi)	IMD	mDC_UT	mDC_UT	DC	Sorted cell	ENSG00000125245	GPR18	957	6.12693946765348e-09	3.59225738263049e-08	0.140562631705868	0.824055464605134	0.0353818616394844	13:99230509	rs9517654	chr13.2		13	99230509	13:99140529	2.22853e-09	13:99411911	3.47396618409518e-14	5694	2619	0.909834163074937	0.999993587113269	98292062	100086881	ENSG00000125245.12	GPR18	protein_coding	99258379	-1	27870	117850	-153532	0	4	3	98262108	100261629	1999521	107722
T1D_Robertson_34127860_1	T1D (Robertson, Multi)	IMD	mDC_UT	mDC_UT	DC	Sorted cell	ENSG00000185650	ZFP36L1	572	1.92602628780425e-84	1.94149611378968e-05	9.74793031831019e-80	0.982587775158854	0.0173928098800216	14:68787474	rs4902647	chr14.1		14	68787474	14:68786626	1.38312e-104	14:68792124	9.98663349334998e-11	4692	1686	0.999899575290888	0.999996193825514	68109330	69739700	ENSG00000185650.9	ZFP36L1	protein_coding	68793067	-1	5593	6441	943	0	0	0	67798150	69796193	1998043	107723
T1D_Robertson_34127860_1	T1D (Robertson, Multi)	IMD	mDC_UT	mDC_UT	DC	Sorted cell	ENSG00000103811	CTSH	1351	3.79664549115764e-40	2.99657599343885e-18	1.26699456295128e-22	0.999999999999929	6.61864882745018e-14	15:78944951	rs2289702	chr15.1		15	78944951	15:78938395	3.42162e-46	15:78944951	1.37404274981657e-24	6861	3005	1	1	78042313	79862640	ENSG00000103811.15	CTSH	protein_coding	78945046	-1	95	6651	95	0	0	0	77953977	79949446	1995469	107724
T1D_Robertson_34127860_1	T1D (Robertson, Multi)	IMD	mDC_UT	mDC_UT	DC	Sorted cell	ENSG00000169684	CHRNA5	1356	5.07119319171042e-23	2.99652333835653e-18	1.69232924605071e-05	0.999982426951035	6.49756505700658e-07	15:78944951	rs2289702	chr15.1		15	78944951	15:78547058	3.01424e-17	15:78944951	1.37404274981657e-24	6865	3011	0.927217604520192	1	77671545	79527169	ENSG00000169684.13	CHRNA5	protein_coding	78565520	1	379431	-18462	379431	8	0	8	77566227	79565172	1998945	107725
T1D_Robertson_34127860_1	T1D (Robertson, Multi)	IMD	mDC_UT	mDC_UT	DC	Sorted cell	ENSG00000185787	MORF4L1	1350	7.48671206138404e-25	2.99657515751915e-18	2.49842222515831e-07	0.999999720983293	2.917448759986e-08	15:78944951	rs2289702	chr15.1		15	78944951	15:78910020	2.74889e-22	15:78944951	1.37404274981657e-24	7096	3005	0.968772043350282	1	78042313	79527169	ENSG00000185787.14	MORF4L1	protein_coding	78872890	1	72061	37130	72061	1	1	1	77811000	79810432	1999432	107726
T1D_Robertson_34127860_1	T1D (Robertson, Multi)	IMD	mDC_UT	mDC_UT	DC	Sorted cell	ENSG00000182108	DEXI	1476	1.11748541335744e-43	9.20737131245314e-36	1.21368560136983e-08	0.999999987006234	8.56903091176441e-10	16:11097543	rs12928537	chr16.1		16	11097543	16:10923871	8.01713e-28	16:11097543	3.92576310745603e-42	7434	4559	0.99999999088634	0.999999999999996	9964717	11746054	ENSG00000182108.9	DEXI	protein_coding	10942468	-1	-155075	18597	-155075	4	0	4	9942468	11942141	1999673	107730
T1D_Robertson_34127860_1	T1D (Robertson, Multi)	IMD	mDC_UT	mDC_UT	DC	Sorted cell	ENSG00000169682	SPNS1	580	3.62782683077801e-19	4.10667526356639e-14	8.82185167160931e-06	0.998624868104741	0.00136631004354832	16:28496748	rs151174	chr16.3		16	28496748	16:28965699	2.01749e-23	16:28496748	1.20442886262005e-19	3240	1852	0.999984208734025	0.941001404156029	28030610	29920743	ENSG00000169682.17	SPNS1	protein_coding	28974778	1	-478030	-9079	-478030	26	1	26	27974614	29973518	1998904	107728
T1D_Robertson_34127860_1	T1D (Robertson, Multi)	IMD	mDC_UT	mDC_UT	DC	Sorted cell	ENSG00000275807	AC145285.7	580	3.84076963355751e-17	4.10832421087542e-14	0.000933966851025224	0.999028503143972	3.75300049647994e-05	16:28496748	rs151174	chr16.3		16	28496748	16:28633342	1.08993e-11	16:28496748	1.20442886262005e-19	3504	1851	0.997566245358146	0.941001404156029	27891437	29681371	ENSG00000275807.1	AC145285.7	lncRNA	28822933	-1	326185	189591	326185	14	7	14	27824406	29823633	1999227	107733
T1D_Robertson_34127860_1	T1D (Robertson, Multi)	IMD	mDC_UT	mDC_UT	DC	Sorted cell	ENSG00000260853	NFATC2IP-AS1	580	5.40390621231256e-15	3.50136881995846e-14	0.131407758076715	0.851399760548743	0.0171924813745017	16:28515576	rs153106	chr16.3		16	28515576	16:28970906	2.75485e-09	16:28496748	1.20442886262005e-19	3251	1852	0.956134281303603	0.941001404156029	28030610	29920743	ENSG00000260853.1	AC109460.2	lncRNA	28966436	-1	450860	-4470	469688	24	0	25	27966898	29966682	1999784	107732
T1D_Robertson_34127860_1	T1D (Robertson, Multi)	IMD	mDC_UT	mDC_UT	DC	Sorted cell	ENSG00000197165	SULT1A2	579	4.0547521184737e-52	1.43827499471255e-14	9.86001356262293e-39	0.348444803666886	0.651555196333105	16:28546968	rs7202948	chr16.3		16	28546968	16:28620700	2.69815e-57	16:28496748	1.20442886262005e-19	3493	1849	0.936865922898457	0.941001404156029	27891437	29025292	ENSG00000197165.10	SULT1A2	protein_coding	28597050	-1	50082	-23650	100302	2	2	4	27599036	29595706	1996670	107731
T1D_Robertson_34127860_1	T1D (Robertson, Multi)	IMD	mDC_UT	mDC_UT	DC	Sorted cell	ENSG00000178952	TUFM	580	2.93174344110035e-67	4.1123186877944e-14	7.1291731890781e-54	0.999999922176076	7.78238757289101e-08	16:28846324	rs7187776	chr16.3		16	28846324	16:28846324	7.78251e-89	16:28496748	1.20442886262005e-19	3449	1851	1.00000000000001	0.941001404156029	27891437	29681371	ENSG00000178952.10	TUFM	protein_coding	28846348	-1	24	24	349600	0	0	17	27846825	29845995	1999170	107729
T1D_Robertson_34127860_1	T1D (Robertson, Multi)	IMD	mDC_UT	mDC_UT	DC	Sorted cell	ENSG00000153774	CFDP1	965	1.41244693040395e-31	8.5778380234752e-23	1.64662345035795e-09	0.999999995660787	2.69258605586001e-09	16:75358130	rs8048677	chr16.4		16	75358130	16:75386711	3.45042e-22	16:75212137	6.55248648671241e-29	6210	3514	0.992153141025429	0.997056357487238	74457526	76256189	ENSG00000153774.8	CFDP1	protein_coding	75433503	-1	75373	46792	221366	1	0	4	74433795	76433371	1999576	107727
T1D_Robertson_34127860_1	T1D (Robertson, Multi)	IMD	mDC_UT	mDC_UT	DC	Sorted cell	ENSG00000108344	PSMD3	1408	3.9135572732393e-22	3.62762052643443e-15	1.07882198936412e-07	0.999999877255015	1.4862785965024e-08	17:39909987	rs2290400	chr17.1		17	39909987	17:39984674	6.50965e-19	17:39910119	3.85410086020813e-21	3258	6702	0.969858448033019	0.99959649941039	39033888	40782305	ENSG00000108344.14	PSMD3	protein_coding	39980807	1	-70820	3867	-70688	5	0	5	38981041	40944480	1963439	107735
T1D_Robertson_34127860_1	T1D (Robertson, Multi)	IMD	mDC_UT	mDC_UT	DC	Sorted cell	ENSG00000126351	THRA	1407	8.46647518969953e-20	3.62753345882621e-15	2.333891896641e-05	0.999975874414441	7.86666585962336e-07	17:39910119	rs56380902	chr17.1		17	39910119	17:40096407	5.66175e-13	17:39910119	3.85410086020813e-21	3039	6701	0.999995509552597	0.99959649941039	39141658	40782305	ENSG00000126351.12	THRA	protein_coding	40062965	1	-152846	33442	-152846	9	0	9	39058397	40944480	1886083	107736
T1D_Robertson_34127860_1	T1D (Robertson, Multi)	IMD	mDC_UT	mDC_UT	DC	Sorted cell	ENSG00000278834	AC073508.3	883	3.02621744355576e-17	3.59301002036271e-15	0.00834215445121864	0.990456647348011	0.00120119820076714	17:39910119	rs56380902	chr17.1		17	39910119	17:40652689	3.21903e-08	17:39910119	3.85410086020813e-21	2682	4658	0.998485695743098	0.999596499410391	39651445	41445003	ENSG00000278834.1	AC073508.3	lncRNA	40648025	1	-737906	4664	-737906	26	0	26	39651445	41647956	1996511	107737
T1D_Robertson_34127860_1	T1D (Robertson, Multi)	IMD	mDC_UT	mDC_UT	DC	Sorted cell	ENSG00000073584	SMARCE1	883	7.64735462688808e-44	3.62762097153071e-15	2.10809086361565e-29	0.999999999981185	1.88126156251876e-11	17:40614713	rs8074179	chr17.1		17	40614713	17:40614713	4.40074e-51	17:39910119	3.85410086020813e-21	2682	4658	0.999999999999994	0.999596499410391	39651445	41445003	ENSG00000073584.18	SMARCE1	protein_coding	40647818	-1	33105	33105	737699	0	0	25	39651445	41647956	1996511	107734
T1D_Robertson_34127860_1	T1D (Robertson, Multi)	IMD	mDC_UT	mDC_UT	DC	Sorted cell	ENSG00000160194	NDUFV3	263	5.00292660941178e-47	2.90629427098169e-18	1.7214108906191e-29	1	9.04624926702969e-20	21:42903610	rs4148974	chr21.1		21	42903610	21:42903610	8.55525e-61	21:42416077	1.2798850660485e-24	5295	840	1	0.999999999811836	41899105	43669996	ENSG00000160194.17	NDUFV3	protein_coding	42893309	1	10301	10301	-477232	0	0	11	41879993	43878620	1998627	107738
T1D_Robertson_34127860_1	T1D (Robertson, Multi)	IMD	mDC_UT	mDC_UT	DC	Sorted cell	ENSG00000100325	ASCC2	1507	6.20359753332062e-28	4.52158768330618e-15	1.37199540688066e-13	0.999999999997364	2.49147524036365e-12	22:30008664	rs41156	chr22.2		22	30008664	22:29825212	4.53793e-28	22:30055497	2.20395659174005e-20	4555	5333	0.999999993395649	0.999999918494762	28855938	30764552	ENSG00000100325.14	ASCC2	protein_coding	29838274	-1	-170390	13062	-217223	1	0	2	28838511	30838022	1999511	107739
T1D_Robertson_34127860_1	T1D (Robertson, Multi)	IMD	pDC_Perez	pDC_Perez	DC	Single cell	ENSG00000197728	RPS26	689	2.29456848625546e-73	1.32726094719888e-64	1.72781425099206e-09	0.999428769131671	0.000571229140526878	12:56050848	rs34415530	chr12.3		12	56050848	12:56007301	1.03672e-15	12:56050848	3.80857006199547e-71	4789	2158	0.994703550376998	1.00000000000001	55302774	57036651	ENSG00000197728	ENSG00000197728	protein_coding	56041918	1	8930	-34617	8930	0	2	0	55042158	57041338	1999180	196314
T1D_Robertson_34127860_1	T1D (Robertson, Multi)	IMD	pDC_UT	pDC_UT	DC	Sorted cell	ENSG00000160766	GBA1LP	601	4.85668755918635e-07	1.29634499026404e-06	0.266527271952536	0.711369264259831	0.0221016817738857	1:154465420	rs2229238	chr1.4		1	154465420	1:155212373	4.22957e-07	1:154465420	1.33799750235894e-12	2792	4743	0.905645081080765	0.999988991934773	154353997	156147077	ENSG00000160766.14	GBAP1	transcribed_unprocessed_pseudogene	155218874	-1	753454	6501	753454	40	0	40	154228228	156226616	1998388	200017
T1D_Robertson_34127860_1	T1D (Robertson, Multi)	IMD	pDC_UT	pDC_UT	DC	Sorted cell	ENSG00000090104	RGS1	962	1.89698043770746e-14	4.02955921799743e-05	2.2166016883382e-11	0.0451754070240359	0.9547842973616	1:192570207	rs2816313	chr1.6		1	192570207	1:192569400	1.8613e-30	1:192570207	4.90568768323382e-09	4542	2928	0.999462942476541	0.999843724298431	191588892	192750068	ENSG00000090104.11	RGS1	protein_coding	192575773	1	-5566	-6373	-5566	0	0	0	191575862	193575690	1999828	200014
T1D_Robertson_34127860_1	T1D (Robertson, Multi)	IMD	pDC_UT	pDC_UT	DC	Sorted cell	ENSG00000143479	DYRK3	1673	8.93474970681263e-33	1.97999570076859e-08	4.51250955874483e-25	0.999999979761214	4.38828190776739e-10	1:206658649	rs57165632	chr1.8		1	206658649	1:206658649	1.94138e-51	1:206769068	3.41525202010642e-14	3530	6049	0.997195423314157	0.99999888677416	205714939	207635040	ENSG00000143479.15	DYRK3	protein_coding	206635536	1	23113	23113	133532	1	1	4	205636415	207635040	1998625	200016
T1D_Robertson_34127860_1	T1D (Robertson, Multi)	IMD	pDC_UT	pDC_UT	DC	Sorted cell	ENSG00000144218	AFF3	1536	7.26431923381622e-06	3.2736699740063e-05	0.038435018938752	0.171627857291112	0.789897122751163	2:100147438	rs12712067	chr2.1		2	100147438	2:100141675	6.62854e-08	2:100147438	4.30100201870487e-09	5440	5017	0.901911292474855	0.973981416127973	99254907	101025798	ENSG00000144218.18	AFF3	protein_coding	100142590	-1	-4848	915	-4848	0	0	0	99142772	101142720	1999948	200019
T1D_Robertson_34127860_1	T1D (Robertson, Multi)	IMD	pDC_UT	pDC_UT	DC	Sorted cell	ENSG00000138378	STAT4	400	2.31982122106687e-23	0.00048382827403228	4.79154657689623e-20	0.999337734005035	0.000178437720933493	2:191121132	rs138475316	chr2.3		2	191121132	2:191117479	3.01493e-46	2:191105394	2.98479236588557e-09	4719	1226	0.999915757347041	0.99932629382461	190196907	191931889	ENSG00000138378.17	STAT4	protein_coding	191150994	-1	29862	33515	45600	0	0	0	190151630	192151129	1999499	200018
T1D_Robertson_34127860_1	T1D (Robertson, Multi)	IMD	pDC_UT	pDC_UT	DC	Sorted cell	ENSG00000231858	STAT4-AS1	400	2.43584865762776e-06	0.000481315689719168	0.0050311990386595	0.994147721149442	0.000337328273520581	2:191121132	rs138475316	chr2.3		2	191121132	2:191117479	2.25732e-09	2:191105394	2.98479236588557e-09	4701	1227	0.985783821582345	0.999326286604967	190196907	191931889	ENSG00000231858.5	AC067945.3	lncRNA	191021526	1	99606	95953	83868	1	1	1	190021900	192020183	1998283	200020
T1D_Robertson_34127860_1	T1D (Robertson, Multi)	IMD	pDC_UT	pDC_UT	DC	Sorted cell	ENSG00000127419	TMEM175	696	2.37771739216379e-06	0.00267624830695889	0.000879283074359253	0.989666655383456	0.00677543551783358	4:953979	rs10902761	chr4.1		4	953979	4:953979	5.73325e-14	4:973543	5.08261625578579e-09	5608	1261	0.998559985045702	0.950642862931947	705428	1810602	ENSG00000127419.16	TMEM175	protein_coding	932460	1	21519	21519	41083	0	0	0	10354	1928950	1918596	200022
T1D_Robertson_34127860_1	T1D (Robertson, Multi)	IMD	pDC_UT	pDC_UT	DC	Sorted cell	ENSG00000185619	PCGF3	692	1.72574843902427e-06	0.00269499253234737	0.000638183909527544	0.996611468071514	5.36297381725949e-05	4:973543	rs113881148	chr4.1		4	973543	4:757494	3.53165e-33	4:973543	5.08261625578579e-09	5066	1256	0.936356830652349	0.950643168249451	705428	1505471	ENSG00000185619.18	PCGF3	protein_coding	705832	1	267711	51662	267711	7	1	7	10354	1705720	1695366	200025
T1D_Robertson_34127860_1	T1D (Robertson, Multi)	IMD	pDC_UT	pDC_UT	DC	Sorted cell	ENSG00000127415	IDUA	696	1.55813438781771e-10	0.000520040479067931	5.7620018228426e-08	0.190694093652827	0.808785808092275	4:973551	rs113075206	chr4.1		4	973551	4:987144	2.5981e-18	4:973543	5.08261625578579e-09	5665	1262	0.999995120583013	0.950642715829284	705428	1810602	ENSG00000127415.12	IDUA	protein_coding	987044	1	-13493	100	-13501	1	0	1	10354	1986530	1976176	200021
T1D_Robertson_34127860_1	T1D (Robertson, Multi)	IMD	pDC_UT	pDC_UT	DC	Sorted cell	ENSG00000145214	DGKQ	696	1.47979862203369e-91	3.09933039786413e-05	5.47231511239561e-89	0.00948038806068427	0.99048861863533	4:973551	rs113075206	chr4.1		4	973551	4:973551	4.35577e-110	4:973543	5.08261625578579e-09	5665	1262	1.00000000000001	0.950642715829284	705428	1810602	ENSG00000145214.13	DGKQ	protein_coding	973569	-1	18	18	26	0	0	0	10354	1986530	1976176	200023
T1D_Robertson_34127860_1	T1D (Robertson, Multi)	IMD	pDC_UT	pDC_UT	DC	Sorted cell	ENSG00000145217	SLC26A1	696	8.41661189070055e-10	0.000501303677371994	3.11247434339077e-07	0.183751276706311	0.815747107527222	4:991939	rs3822020	chr4.1		4	991939	4:991939	5.25653e-18	4:973543	5.08261625578579e-09	5681	1262	0.999857980205011	0.950642715829284	705428	1810602	ENSG00000145217.13	SLC26A1	protein_coding	993404	-1	1465	1465	19861	0	0	2	10354	1993440	1983086	200024
T1D_Robertson_34127860_1	T1D (Robertson, Multi)	IMD	pDC_UT	pDC_UT	DC	Sorted cell	ENSG00000171522	PTGER4	2300	2.36221995913189e-17	1.68946138655181e-08	1.39820887655756e-09	0.999999978041331	3.66584919067184e-09	5:40521603	rs1876142	chr5.2		5	40521603	5:40386453	4.32019e-21	5:40521603	1.73030884697541e-14	6401	6552	0.985074664690502	0.999754372809207	39753433	41459715	ENSG00000171522.5	PTGER4	protein_coding	40679915	1	-158312	-293462	-158312	1	4	1	39679568	41679474	1999906	200027
T1D_Robertson_34127860_1	T1D (Robertson, Multi)	IMD	pDC_UT	pDC_UT	DC	Sorted cell	ENSG00000134352	IL6ST	313	3.0542306721572e-39	0.00223748114593916	1.36196029345183e-36	0.997750573632012	1.19452220502708e-05	5:56145744	rs62362364	chr5.3		5	56145744	5:56145744	2.07369e-58	5:56146422	2.70797574649152e-09	5369	877	1	0.999850604852044	55130447	56736057	ENSG00000134352.19	IL6ST	protein_coding	55994963	-1	-150781	-150781	-151459	3	3	3	54995658	56994781	1999123	200026
T1D_Robertson_34127860_1	T1D (Robertson, Multi)	IMD	pDC_UT	pDC_UT	DC	Sorted cell	ENSG00000064999	ANKS1A	1884	1.01597460233493e-33	1.67372692578148e-32	0.0570979497462252	0.940632911492824	0.00226913876094487	6:33889748	rs2274154	chr6.2		6	33889748	6:35060037	1.86919e-08	6:33889748	5.77632292439145e-39	5501	5903	0.934474893107717	1	33889652	35759878	ENSG00000064999.13	ANKS1A	protein_coding	34889255	1	-999507	170782	-999507	20	1	20	33889652	35889055	1999403	200028
T1D_Robertson_34127860_1	T1D (Robertson, Multi)	IMD	pDC_UT	pDC_UT	DC	Sorted cell	ENSG00000130363	RSPH3	807	3.7466170539531e-11	1.42318205925495e-09	0.025615147458387	0.973008841719749	0.00137600936121701	6:159049210	rs212408	chr6.6		6	159049210	6:158990978	2.30844e-07	6:159049210	1.58770935959877e-15	5962	2127	0.931409573213863	0.999999999393976	158001048	159963371	ENSG00000130363.11	RSPH3	protein_coding	159000202	-1	-49008	9224	-49008	2	1	2	158000242	159999980	1999738	200029
T1D_Robertson_34127860_1	T1D (Robertson, Multi)	IMD	pDC_UT	pDC_UT	DC	Sorted cell	ENSG00000154319	FAM167A	3010	1.61693608175378e-46	1.69320319721475e-05	9.54940656219122e-42	0.999982986520074	8.14479542783542e-08	8:11480078	rs2409780	chr8.1		8	11480078	8:11480078	3.24923e-62	8:11877675	1.33546962696603e-10	5477	12171	0.999928153124906	0.999982876680575	10536641	11966236	ENSG00000154319.14	FAM167A	protein_coding	11466753	-1	-13325	-13325	-410922	0	0	7	10475481	12458548	1983067	200031
T1D_Robertson_34127860_1	T1D (Robertson, Multi)	IMD	pDC_UT	pDC_UT	DC	Sorted cell	ENSG00000269954	RP11-148O21.6	3009	4.34359847220003e-20	1.69083842361574e-05	2.56885850141735e-15	0.999983006306449	8.53093112635181e-08	8:11480078	rs2409780	chr8.1		8	11480078	8:11480078	1.50947e-27	8:11877675	1.33546962696603e-10	5142	12154	0.995949797675587	0.999982896077931	10564457	11966236	ENSG00000269954.1	AC022239.4	lncRNA	11564694	-1	84616	84616	-312981	2	2	4	10553641	12509168	1955527	200033
T1D_Robertson_34127860_1	T1D (Robertson, Multi)	IMD	pDC_UT	pDC_UT	DC	Sorted cell	ENSG00000136573	BLK	3010	2.28665154626933e-70	1.693203104354e-05	1.35046558288838e-65	0.999982931587459	1.36381504200337e-07	8:11495491	rs998683	chr8.1		8	11495491	8:11495491	5.11802e-87	8:11877675	1.33546962696603e-10	5395	12171	0.98358039788813	0.999982876680575	10536641	11966236	ENSG00000136573.12	BLK	protein_coding	11494387	1	1104	1104	383288	0	0	5	10494064	12481279	1987215	200030
T1D_Robertson_34127860_1	T1D (Robertson, Multi)	IMD	pDC_UT	pDC_UT	DC	Sorted cell	ENSG00000255046	RP11-297N6.4	2533	5.95245523667187e-07	1.39560035191793e-05	0.0404518023899103	0.948403554175999	0.0111300921850482	8:11877675	rs2250903	chr8.1		8	11877675	8:11803255	7.05089e-09	8:11877675	1.33546962696603e-10	5070	10577	0.987821190597314	0.99998464640592	10802905	11966236	ENSG00000255046.1	AC069185.1	lncRNA	11802512	-1	-75163	-743	-75163	2	1	2	10802905	12802154	1999249	200032
T1D_Robertson_34127860_1	T1D (Robertson, Multi)	IMD	pDC_UT	pDC_UT	DC	Sorted cell	ENSG00000026508	CD44	698	3.97726829053826e-10	6.0729335039385e-06	6.54868478554878e-05	0.999925680548494	2.75927241915405e-06	11:35249307	rs10768120	chr11.2		11	35249307	11:35108167	3.25145e-21	11:35267496	1.30600676644639e-10	6422	1841	0.99995828302417	0.982201043893891	34234830	36120364	ENSG00000026508.17	CD44	protein_coding	35139171	1	110136	-31004	128325	4	0	4	34138899	36138604	1999705	200034
T1D_Robertson_34127860_1	T1D (Robertson, Multi)	IMD	pDC_UT	pDC_UT	DC	Sorted cell	ENSG00000214776	RP11-726G1.1	1159	2.03574735490141e-74	5.79038538736006e-08	3.51573703721383e-67	0.999999941891646	2.04496794429694e-10	12:9583090	rs10771901	chr12.1		12	9583090	12:9468379	1.10455e-87	12:9757568	7.38063281501458e-14	5276	3803	0.94875354174045	0.999999964360029	8565540	10408358	ENSG00000214776.11	AC092821.1	transcribed_unprocessed_pseudogene	9480608	1	102482	-12229	276960	0	0	9	8467589	10467442	1999853	200039
T1D_Robertson_34127860_1	T1D (Robertson, Multi)	IMD	pDC_UT	pDC_UT	DC	Sorted cell	ENSG00000184293	CLECL1P	1163	9.16797841531111e-106	5.78808921457512e-08	1.58331048268419e-98	0.999602598012076	0.000397344107026843	12:9733403	rs10492166	chr12.1		12	9733403	12:9732486	1.09203e-121	12:9757568	7.38063281501458e-14	5489	3803	0.999346070233398	0.999999964371426	8922418	10729750	ENSG00000184293.7	CLECL1	transcribed_unitary_pseudogene	9733030	-1	-373	544	-24538	0	0	0	8733994	10733264	1999270	200037
T1D_Robertson_34127860_1	T1D (Robertson, Multi)	IMD	pDC_UT	pDC_UT	DC	Sorted cell	ENSG00000165682	CLEC1B	1155	7.11675981751515e-11	5.78292651749355e-08	0.00122906288750543	0.998710042230939	6.0836981122468e-05	12:9757568	rs4763879	chr12.1		12	9757568	12:9968314	4.15236e-10	12:9757568	7.38063281501458e-14	5227	3792	0.959599281138614	0.999999964381077	9280461	10742064	ENSG00000165682.14	CLEC1B	protein_coding	9999121	-1	241553	30807	241553	10	1	10	9013812	10801180	1787368	200035
T1D_Robertson_34127860_1	T1D (Robertson, Multi)	IMD	pDC_UT	pDC_UT	DC	Sorted cell	ENSG00000233719	GOT2P3	1159	7.16378841491165e-14	5.79037724751298e-08	1.2371867361824e-06	0.999998535799981	1.69109440229368e-07	12:9757568	rs4763879	chr12.1		12	9757568	12:9449471	9.62423e-15	12:9757568	7.38063281501458e-14	5417	3800	0.909843088555274	0.999999964369184	8922418	10569986	ENSG00000233719.4	GOT2P3	transcribed_processed_pseudogene	9641723	1	115845	-192252	115845	7	2	7	8641833	10641422	1999589	200041
T1D_Robertson_34127860_1	T1D (Robertson, Multi)	IMD	pDC_UT	pDC_UT	DC	Sorted cell	ENSG00000256660	CLEC12B	1155	3.02875006297307e-09	5.47864270908709e-08	0.0523064483470187	0.946157343436291	0.00153615040151398	12:9757568	rs4763879	chr12.1		12	9757568	12:9969778	1.57303e-07	12:9757568	7.38063281501458e-14	5235	3792	0.912772639128468	0.999999964381077	9280461	10742064	ENSG00000256660.5	CLEC12B	protein_coding	10010627	1	-253059	-40849	-253059	11	2	11	9010707	10801180	1790473	200042
T1D_Robertson_34127860_1	T1D (Robertson, Multi)	IMD	pDC_UT	pDC_UT	DC	Sorted cell	ENSG00000256797	KLRF2	1164	1.77365648564803e-19	5.79038538643245e-08	3.06310593153074e-12	0.999999941732627	3.60455153585228e-10	12:9901640	rs7297200	chr12.1		12	9901640	12:9903330	3.5724e-22	12:9757568	7.38063281501458e-14	5538	3802	0.971905211997379	0.99999996437472	8922418	10742064	ENSG00000256797.1	KLRF2	protein_coding	9881489	1	20151	21841	-123921	0	0	5	8881777	10801180	1919403	200043
T1D_Robertson_34127860_1	T1D (Robertson, Multi)	IMD	pDC_UT	pDC_UT	DC	Sorted cell	ENSG00000225231	LINC02470	1159	7.11717435933698e-64	5.79039483931278e-08	1.22913447884681e-56	0.999999941520402	5.75647430891962e-10	12:9943487	rs74065411	chr12.1		12	9943487	12:9943487	5.53756e-78	12:9757568	7.38063281501458e-14	5373	3797	0.999999999999991	0.999999964374662	8944802	10742064	ENSG00000225231.1	LINC02470	lncRNA	9943496	-1	9	9	185928	0	0	7	8944473	10801180	1856707	200040
T1D_Robertson_34127860_1	T1D (Robertson, Multi)	IMD	pDC_UT	pDC_UT	DC	Sorted cell	ENSG00000197728	RPS26	452	1.24862194343078e-124	1.32795990268294e-64	9.40214598467606e-61	0.999956138620212	4.38613797698732e-05	12:56023144	rs2456973	chr12.3		12	56023144	12:56007301	7.4447e-118	12:56050848	3.80857006199547e-71	4067	2158	0.999999703861105	1.00000000000001	55302774	57036651	ENSG00000197728.9	RPS26	protein_coding	56041918	1	-18774	-34617	8930	1	2	0	55042099	57041371	1999272	200038
T1D_Robertson_34127860_1	T1D (Robertson, Multi)	IMD	pDC_UT	pDC_UT	DC	Sorted cell	ENSG00000176422	SPRYD4	891	1.32337555413234e-73	1.32801803348847e-64	9.96504203531453e-10	0.999999998945356	5.81268169285312e-11	12:56050848	rs34415530	chr12.3		12	56050848	12:56469986	2.86058e-25	12:56050848	3.80857006199547e-71	3468	3629	0.999066895718915	1.00000000000001	55662528	57467701	ENSG00000176422.13	SPRYD4	protein_coding	56468578	1	-417730	1408	-417730	31	0	31	55469398	57467701	1998303	200036
T1D_Robertson_34127860_1	T1D (Robertson, Multi)	IMD	pDC_UT	pDC_UT	DC	Sorted cell	ENSG00000134882	UBAC2	957	2.32161377202937e-16	4.35879042798037e-08	5.32618517489638e-09	0.999982185356903	1.77657290039779e-05	13:99411911	rs4319612	chr13.2		13	99411911	13:99432425	5.52352e-20	13:99411911	3.47396618409518e-14	5811	2619	0.999999703568081	0.999993587113269	98292062	100086881	ENSG00000134882.15	UBAC2	protein_coding	99200854	1	211057	231571	211057	5	5	5	98201066	100200208	1999142	200044
T1D_Robertson_34127860_1	T1D (Robertson, Multi)	IMD	pDC_UT	pDC_UT	DC	Sorted cell	ENSG00000169508	GPR183	953	4.75532713696831e-27	4.35886758011636e-08	1.09095462836042e-19	0.999999920853323	3.55580023989811e-08	13:99432709	rs9517724	chr13.2		13	99432709	13:99432425	5.74716e-41	13:99411911	3.47396618409518e-14	5571	2615	0.999999999999997	0.999993587113267	98307859	100086881	ENSG00000169508.6	GPR183	protein_coding	99307399	-1	-125310	-125026	-104512	3	2	2	98307859	100304840	1996981	200045
T1D_Robertson_34127860_1	T1D (Robertson, Multi)	IMD	pDC_UT	pDC_UT	DC	Sorted cell	ENSG00000103811	CTSH	1351	2.10970328402609e-25	2.99657577278126e-18	7.04037971553274e-08	0.999999926356874	3.2393259235764e-09	15:78944951	rs2289702	chr15.1		15	78944951	15:78938627	3.95311e-24	15:78944951	1.37404274981657e-24	6861	3005	0.996748095310375	1	78042313	79862640	ENSG00000103811.15	CTSH	protein_coding	78945046	-1	95	6419	95	0	0	0	77953977	79949446	1995469	200046
T1D_Robertson_34127860_1	T1D (Robertson, Multi)	IMD	pDC_UT	pDC_UT	DC	Sorted cell	ENSG00000185787	MORF4L1	1350	3.12405032060117e-26	2.99657595669507e-18	1.04253999479446e-08	0.999999987734327	1.84027588702321e-09	15:78944951	rs2289702	chr15.1		15	78944951	15:78910020	1.57902e-24	15:78944951	1.37404274981657e-24	7096	3005	0.980332352947452	1	78042313	79527169	ENSG00000185787.14	MORF4L1	protein_coding	78872890	1	72061	37130	72061	1	1	1	77811000	79810432	1999432	200047
T1D_Robertson_34127860_1	T1D (Robertson, Multi)	IMD	pDC_UT	pDC_UT	DC	Sorted cell	ENSG00000169682	SPNS1	580	1.56609539054337e-18	4.11191170187169e-14	3.80830229319456e-05	0.999900832665192	6.10843118356197e-05	16:28496748	rs151174	chr16.3		16	28496748	16:28965699	1.40651e-19	16:28496748	1.20442886262005e-19	3240	1852	0.999949561982796	0.941001404156029	28030610	29920743	ENSG00000169682.17	SPNS1	protein_coding	28974778	1	-478030	-9079	-478030	26	1	26	27974614	29973518	1998904	200049
T1D_Robertson_34127860_1	T1D (Robertson, Multi)	IMD	pDC_UT	pDC_UT	DC	Sorted cell	ENSG00000176953	NFATC2IP	580	2.50048204072295e-17	4.10768186107026e-14	0.00060804670949661	0.998871335612636	0.000520617677824336	16:28496748	rs151174	chr16.3		16	28496748	16:28953352	6.82377e-14	16:28496748	1.20442886262005e-19	3275	1852	0.998142287100792	0.941001404156029	28030610	29920743	ENSG00000176953.12	NFATC2IP	protein_coding	28950937	1	-454189	2415	-454189	24	0	24	27950859	29949272	1998413	200050
T1D_Robertson_34127860_1	T1D (Robertson, Multi)	IMD	pDC_UT	pDC_UT	DC	Sorted cell	ENSG00000196296	ATP2A1	580	3.31716999111447e-22	1.45466152979243e-14	8.0664218542233e-09	0.352437532311066	0.647562459622496	16:28496748	rs151174	chr16.3		16	28496748	16:28473820	1.01118e-17	16:28496748	1.20442886262005e-19	3414	1851	0.967098447193417	0.941001404156029	27891437	29681371	ENSG00000196296.13	ATP2A1	protein_coding	28878488	1	-381740	-404668	-381740	20	23	20	27878412	29878391	1999979	200052
T1D_Robertson_34127860_1	T1D (Robertson, Multi)	IMD	pDC_UT	pDC_UT	DC	Sorted cell	ENSG00000178952	TUFM	580	1.37280792203227e-40	4.11231859247342e-14	3.33828168396386e-27	0.999999898950255	1.01049696823423e-07	16:28826194	rs8049439	chr16.3		16	28826194	16:28846324	2.9461e-61	16:28496748	1.20442886262005e-19	3449	1851	0.999999999986194	0.941001404156029	27891437	29681371	ENSG00000178952.10	TUFM	protein_coding	28846348	-1	20154	24	349600	1	0	17	27846825	29845995	1999170	200051
T1D_Robertson_34127860_1	T1D (Robertson, Multi)	IMD	pDC_UT	pDC_UT	DC	Sorted cell	ENSG00000153774	CFDP1	965	2.01352522193322e-26	8.57572000906724e-23	0.000234735746664424	0.999753054203227	1.22100501107714e-05	16:75212137	rs72802365	chr16.4		16	75212137	16:75363611	1.67661e-13	16:75212137	6.55248648671241e-29	6210	3514	0.984345812004264	0.997056357487238	74457526	76256189	ENSG00000153774.8	CFDP1	protein_coding	75433503	-1	221366	69892	221366	4	1	4	74433795	76433371	1999576	200048
T1D_Robertson_34127860_1	T1D (Robertson, Multi)	IMD	pDC_UT	pDC_UT	DC	Sorted cell	ENSG00000126368	NR1D1	1407	6.28510105551703e-18	3.6210640824356e-15	0.0017325682877908	0.998192359708981	7.5072003224789e-05	17:39910119	rs56380902	chr17.1		17	39910119	17:40102850	2.38339e-10	17:39910119	3.85410086020813e-21	2864	6699	0.999441617856213	0.99959649941039	39141658	40782305	ENSG00000126368.5	NR1D1	protein_coding	40100589	-1	190470	-2261	190470	10	0	10	39100860	40944480	1843620	200055
T1D_Robertson_34127860_1	T1D (Robertson, Multi)	IMD	pDC_UT	pDC_UT	DC	Sorted cell	ENSG00000131748	STARD3	1260	1.32916107030604e-20	3.62758423422362e-15	3.66400205730315e-06	0.999989859921225	6.47607671642252e-06	17:39910119	rs56380902	chr17.1		17	39910119	17:39653965	1.10562e-14	17:39910119	3.85410086020813e-21	3175	6083	0.943403542676518	0.99959649941039	38853897	40635229	ENSG00000131748.15	STARD3	protein_coding	39637144	1	272975	16821	272975	10	0	10	38841426	40635229	1793803	200056
T1D_Robertson_34127860_1	T1D (Robertson, Multi)	IMD	pDC_UT	pDC_UT	DC	Sorted cell	ENSG00000278834	AC073508.3	883	1.01678294987525e-18	3.62657218952006e-15	0.000280289191686724	0.999710872162905	8.8386454019235e-06	17:39910119	rs56380902	chr17.1		17	39910119	17:40660343	3.52409e-10	17:39910119	3.85410086020813e-21	2682	4658	0.999944049420713	0.999596499410391	39651445	41445003	ENSG00000278834.1	AC073508.3	lncRNA	40648025	1	-737906	12318	-737906	26	0	26	39651445	41647956	1996511	200057
T1D_Robertson_34127860_1	T1D (Robertson, Multi)	IMD	pDC_UT	pDC_UT	DC	Sorted cell	ENSG00000108344	PSMD3	1408	1.69896036441175e-29	3.62762097159214e-15	4.68340098845261e-15	0.999999999998153	1.84497399790225e-12	17:39982371	rs2305481	chr17.1		17	39982371	17:39979773	1.60531e-29	17:39910119	3.85410086020813e-21	3258	6702	0.980231210415242	0.99959649941039	39033888	40782305	ENSG00000108344.14	PSMD3	protein_coding	39980807	1	1564	-1034	-70688	0	0	5	38981041	40944480	1963439	200054
T1D_Robertson_34127860_1	T1D (Robertson, Multi)	IMD	pDC_UT	pDC_UT	DC	Sorted cell	ENSG00000073584	SMARCE1	883	6.86911231305721e-34	3.62762097154816e-15	1.89355844142385e-19	0.999999999985988	1.40116263466141e-11	17:40623690	rs8066541	chr17.1		17	40623690	17:40657952	1.92337e-40	17:39910119	3.85410086020813e-21	2682	4658	1	0.999596499410391	39651445	41445003	ENSG00000073584.18	SMARCE1	protein_coding	40647818	-1	24128	-10134	737699	0	1	25	39651445	41647956	1996511	200053
T1D_Robertson_34127860_1	T1D (Robertson, Multi)	IMD	pDC_UT	pDC_UT	DC	Sorted cell	ENSG00000175354	PTPN2	756	2.3313128632029e-23	6.17984555744272e-20	0.000376649874733846	0.998421313233501	0.0012020368917644	18:12847137	rs657555	chr18.1		18	12847137	18:12847714	1.62801e-14	18:12818923	1.46934514860933e-25	6298	2403	0.951018166361959	0.956510474081922	12254957	13915411	ENSG00000175354.18	PTPN2	protein_coding	12884237	-1	37100	36523	65314	0	0	0	11929731	13929555	1999824	200058
T1D_Robertson_34127860_1	T1D (Robertson, Multi)	IMD	pDC_UT	pDC_UT	DC	Sorted cell	ENSG00000160190	SLC37A1	264	2.77702022253538e-21	2.90339084036411e-18	0.0009555192845621	0.999000898162976	4.35825524635078e-05	21:42416077	rs11203203	chr21.1		21	42416077	21:42462952	9.97913e-16	21:42416077	1.2798850660485e-24	6040	843	0.998486256311019	0.999999999811836	41598049	43373568	ENSG00000160190.13	SLC37A1	protein_coding	42513852	1	-97775	-50900	-97775	2	2	2	41496714	43404303	1907589	200059
T1D_Robertson_34127860_1	T1D (Robertson, Multi)	IMD	pDC_UT	pDC_UT	DC	Sorted cell	ENSG00000160194	NDUFV3	263	7.80008002600978e-38	2.90629427098171e-18	2.68385762030044e-20	1	9.17715765365647e-20	21:42903610	rs4148974	chr21.1		21	42903610	21:42903610	5.99896e-46	21:42416077	1.2798850660485e-24	5295	840	1	0.999999999811836	41899105	43669996	ENSG00000160194.17	NDUFV3	protein_coding	42893309	1	10301	10301	-477232	0	0	11	41879993	43878620	1998627	200060
T1D_Robertson_34127860_1	T1D (Robertson, Multi)	IMD	pDC_UT	pDC_UT	DC	Sorted cell	ENSG00000100325	ASCC2	1507	4.23464178540306e-17	4.45428635867866e-15	0.00936538685521086	0.985104494440931	0.00553011870385595	22:30008664	rs41156	chr22.2		22	30008664	22:29825212	1.16575e-11	22:30055497	2.20395659174005e-20	4555	5333	0.972789700338785	0.999999918494762	28855938	30764552	ENSG00000100325.14	ASCC2	protein_coding	29838274	-1	-170390	13062	-217223	1	0	2	28838511	30838022	1999511	200061
T1D_Robertson_34127860_1	T1D (Robertson, Multi)	IMD	Blood_GTEx	Blood_GTEx	Full_Blood	Bulk blood	ENSG00000134262	AP4B1	1708	1.85232360514417e-213	4.64164930333995e-204	3.99065824091664e-10	0.999999999588454	1.24569614324917e-11	1:113834946	rs2476601	chr1.2		1	113834946	1:113881455	3.37323e-17	1:113834946	1.5011147477037e-212	5365	3672	0.99993032569196	1.00000000000003	113038194	114813565	ENSG00000134262	ENSG00000134262	protein_coding	113904799	-1	69853	23344	69853	2	1	2	112905582	114905128	1999546	31710
T1D_Robertson_34127860_1	T1D (Robertson, Multi)	IMD	Blood_GTEx	Blood_GTEx	Full_Blood	Bulk blood	ENSG00000134262	AP4B1	1708	1.85232360514417e-213	4.64164930333995e-204	3.99065824091664e-10	0.999999999588454	1.24569614324917e-11	1:113834946	rs2476601	chr1.3		1	113834946	1:113881455	3.37323e-17	1:113834946	1.5011147477037e-212	5365	3672	0.99993032569196	1.00000000000003	113038194	114813565	ENSG00000134262	ENSG00000134262	protein_coding	113904799	-1	69853	23344	69853	2	1	2	112905582	114905128	1999546	31710
T1D_Robertson_34127860_1	T1D (Robertson, Multi)	IMD	Blood_GTEx	Blood_GTEx	Full_Blood	Bulk blood	ENSG00000226167	AP4B1-AS1	1708	5.04781070865416e-206	4.58974089561989e-204	0.0108750368170739	0.988816200330077	0.000308762852873083	1:113834946	rs2476601	chr1.2		1	113834946	1:113881455	1.81639e-08	1:113834946	1.5011147477037e-212	5384	3672	0.97728050031468	1.00000000000003	113038194	114813565	ENSG00000226167	ENSG00000226167	lncRNA	113812586	1	22360	68869	22360	0	1	0	112856735	114855296	1998561	31709
T1D_Robertson_34127860_1	T1D (Robertson, Multi)	IMD	Blood_GTEx	Blood_GTEx	Full_Blood	Bulk blood	ENSG00000226167	AP4B1-AS1	1708	5.04781070865416e-206	4.58974089561989e-204	0.0108750368170739	0.988816200330077	0.000308762852873083	1:113834946	rs2476601	chr1.3		1	113834946	1:113881455	1.81639e-08	1:113834946	1.5011147477037e-212	5384	3672	0.97728050031468	1.00000000000003	113038194	114813565	ENSG00000226167	ENSG00000226167	lncRNA	113812586	1	22360	68869	22360	0	1	0	112856735	114855296	1998561	31709
T1D_Robertson_34127860_1	T1D (Robertson, Multi)	IMD	Blood_GTEx	Blood_GTEx	Full_Blood	Bulk blood	ENSG00000173171	MTX1	1968	1.31372786168328e-08	1.80874472941475e-06	0.00720960410755609	0.992620267016992	0.000168306993442619	1:154465420	rs2229238	chr1.4		1	154465420	1:155646764	6.11007e-09	1:154465420	1.33799750235894e-12	4395	4730	0.994245169573962	0.999999391733802	154353997	156185069	ENSG00000173171	ENSG00000173171	protein_coding	155208695	1	-743275	438069	-743275	39	19	39	154208732	156207998	1999266	31714
T1D_Robertson_34127860_1	T1D (Robertson, Multi)	IMD	Blood_GTEx	Blood_GTEx	Full_Blood	Bulk blood	ENSG00000177628	GBA1	1969	1.62760886453203e-11	1.82216901341964e-06	8.93215094259093e-06	0.999987710529204	1.5351345622003e-06	1:154465420	rs2229238	chr1.4		1	154465420	1:155243333	2.61902e-11	1:154465420	1.33799750235894e-12	4420	4756	0.998828626658486	0.999999387568589	154353997	156222846	ENSG00000177628	ENSG00000177628	protein_coding	155241249	-1	775829	-2084	775829	42	0	42	154245080	156244130	1999050	31716
T1D_Robertson_34127860_1	T1D (Robertson, Multi)	IMD	Blood_GTEx	Blood_GTEx	Full_Blood	Bulk blood	ENSG00000185499	MUC1	1969	9.87901879018886e-09	1.80907513997879e-06	0.00542150444830172	0.992798373119873	0.00177830347766837	1:154465420	rs2229238	chr1.4		1	154465420	1:155215184	1.78507e-08	1:154465420	1.33799750235894e-12	4386	4727	0.994432025635945	0.99999939246113	154199074	156185069	ENSG00000185499	ENSG00000185499	protein_coding	155192915	-1	727495	-22269	727495	36	3	36	154194427	156192842	1998415	31712
T1D_Robertson_34127860_1	T1D (Robertson, Multi)	IMD	Blood_GTEx	Blood_GTEx	Full_Blood	Bulk blood	ENSG00000143537	ADAM15	1782	7.14417080585189e-13	1.82218735496544e-06	3.92064775411609e-07	0.99999775404574	3.17014168755632e-08	1:155062156	rs45444697	chr1.4		1	155062156	1:155062156	3.93976e-14	1:154465420	1.33799750235894e-12	4292	4284	0.999999365599734	0.999999434894291	154199074	156049284	ENSG00000143537	ENSG00000143537	protein_coding	155051316	1	10840	10840	-585896	0	0	26	154052035	156049284	1997249	31711
T1D_Robertson_34127860_1	T1D (Robertson, Multi)	IMD	Blood_GTEx	Blood_GTEx	Full_Blood	Bulk blood	ENSG00000169231	THBS3	1968	1.27555133131229e-40	1.8221880201639e-06	7.0000952144263e-35	0.999998143998556	3.3813416628961e-08	1:155208991	rs760077	chr1.4		1	155208991	1:155208991	3.49063e-39	1:154465420	1.33799750235894e-12	4394	4730	1	0.999999391733802	154353997	156185069	ENSG00000169231	ENSG00000169231	protein_coding	155207897	-1	-1094	-1094	742477	1	1	38	154209412	156207998	1998586	31715
T1D_Robertson_34127860_1	T1D (Robertson, Multi)	IMD	Blood_GTEx	Blood_GTEx	Full_Blood	Bulk blood	ENSG00000231064	THBS3-AS1	1969	7.01875937136378e-13	1.8221873041607e-06	3.85182334010731e-07	0.999997751207728	4.1421932227753e-08	1:155208991	rs760077	chr1.4		1	155208991	1:155215184	3.93035e-13	1:154465420	1.33799750235894e-12	4386	4727	0.999999818527226	0.99999939246113	154199074	156185069	ENSG00000231064	ENSG00000231064	lncRNA	155195318	1	13673	19866	-729898	2	2	37	154195150	156194115	1998965	31713
T1D_Robertson_34127860_1	T1D (Robertson, Multi)	IMD	Blood_GTEx	Blood_GTEx	Full_Blood	Bulk blood	ENSG00000118197	DDX59	1373	8.2830628970841e-12	8.17514824277848e-07	1.01318840872269e-05	0.999988232436951	8.18155855630209e-07	1:200863456	rs7533782	chr1.7		1	200863456	1:200658184	6.51605e-11	1:200863456	1.67451215628082e-12	7173	2897	0.917236513045969	0.999706414660312	200062952	201390569	ENSG00000118197	ENSG00000118197	protein_coding	200669907	-1	-193549	11723	-193549	1	1	1	199669959	201669730	1999771	31717
T1D_Robertson_34127860_1	T1D (Robertson, Multi)	IMD	Blood_GTEx	Blood_GTEx	Full_Blood	Bulk blood	ENSG00000170128	GPR25	1373	1.88213783137962e-09	8.14939645684955e-07	0.00230224043698089	0.996836541898509	0.000860400842725646	1:200863456	rs7533782	chr1.7		1	200863456	1:200912264	6.5495e-09	1:200863456	1.67451215628082e-12	6920	2897	0.997236242876775	0.999706414660312	200062952	201390569	ENSG00000170128	ENSG00000170128	protein_coding	200872981	1	-9525	39283	-9525	1	1	1	199873048	201872348	1999300	31718
T1D_Robertson_34127860_1	T1D (Robertson, Multi)	IMD	Blood_GTEx	Blood_GTEx	Full_Blood	Bulk blood	ENSG00000261000	RP11-534L20.5	2469	1.04598657960985e-87	1.97999661835791e-08	5.28276941930203e-80	0.999999979892408	3.07619515538584e-10	1:206502998	rs3860295	chr1.8		1	206502998	1:206502998	5.09324e-72	1:206769068	3.41525202010642e-14	5356	5519	0.999541777212062	0.999998424165529	205514667	207503710	ENSG00000261000	ENSG00000261000	lncRNA	206503948	1	-950	-950	265120	0	0	8	205504079	207503710	1999631	31719
T1D_Robertson_34127860_1	T1D (Robertson, Multi)	IMD	Blood_GTEx	Blood_GTEx	Full_Blood	Bulk blood	ENSG00000136634	IL10	3226	5.99175958864464e-13	1.97993523318099e-08	3.02614631649515e-05	0.999968976600999	7.42135884120908e-07	1:206769068	rs3024495	chr1.8		1	206769068	1:206771966	2.79166e-11	1:206769068	3.41525202010642e-14	5323	6939	0.999994515259489	0.999998423044898	205783537	207773154	ENSG00000136634	ENSG00000136634	protein_coding	206772494	-1	3426	528	3426	1	0	1	205775010	207773967	1998957	31720
T1D_Robertson_34127860_1	T1D (Robertson, Multi)	IMD	Blood_GTEx	Blood_GTEx	Full_Blood	Bulk blood	ENSG00000236911	CR1-AS1	3137	1.89435094088688e-15	1.97999642269509e-08	9.56744514716076e-08	0.99999988158104	2.94454231627938e-09	1:206769068	rs3024495	chr1.8		1	206769068	1:207592811	2.01031e-13	1:206769068	3.41525202010642e-14	6060	6724	0.931219724121184	0.999998423257284	206606563	208593550	ENSG00000236911	ENSG00000236911	lncRNA	207606555	-1	837487	13744	837487	19	0	19	206606563	208606338	1999775	31722
T1D_Robertson_34127860_1	T1D (Robertson, Multi)	IMD	Blood_GTEx	Blood_GTEx	Full_Blood	Bulk blood	ENSG00000123838	C4BPA	3443	5.50900489612329e-92	1.97999661612273e-08	2.78233040404111e-84	0.999999979816551	3.83480514809351e-10	1:207107419	rs12063500	chr1.8		1	207107419	1:207107419	1.59959e-81	1:206769068	3.41525202010642e-14	5458	7344	1.00000000000001	0.999998422702092	206422213	208092267	ENSG00000123838	ENSG00000123838	protein_coding	207104233	1	3186	3186	-335165	0	0	13	206104542	208103925	1999383	31721
T1D_Robertson_34127860_1	T1D (Robertson, Multi)	IMD	Blood_GTEx	Blood_GTEx	Full_Blood	Bulk blood	ENSG00000178623	GPR35	1066	1.27044709099992e-07	3.2690442555025e-05	0.00387080145848719	0.996013076421496	8.33046327525753e-05	2:241468331	rs10933559	chr2.5		2	241468331	2:240603286	9.84542e-10	2:241468331	2.73350266225965e-11	8700	1891	0.996893680164245	0.999997592428685	239700516	241537572	ENSG00000178623	ENSG00000178623	protein_coding	240625480	1	842851	-22194	842851	19	0	19	239605729	241604222	1998493	31765
T1D_Robertson_34127860_1	T1D (Robertson, Multi)	IMD	Blood_GTEx	Blood_GTEx	Full_Blood	Bulk blood	ENSG00000173578	XCR1	3529	4.05588029486867e-07	3.23712545042526e-05	0.0123229693900556	0.983526655807367	0.00411759796004363	3:45879551	rs9852270	chr3.1		3	45879551	3:46217411	1.59867e-08	3:46342713	1.09149116971174e-10	7277	6046	0.994122169240003	0.999956031672191	45088666	47085053	ENSG00000173578	ENSG00000173578	protein_coding	46027483	-1	147932	-189928	-315230	4	3	5	45086023	47085053	1999030	31780
T1D_Robertson_34127860_1	T1D (Robertson, Multi)	IMD	Blood_GTEx	Blood_GTEx	Full_Blood	Bulk blood	ENSG00000173578	XCR1	3529	4.05588029486867e-07	3.23712545042526e-05	0.0123229693900556	0.983526655807367	0.00411759796004363	3:45879551	rs9852270	chr3.2		3	45879551	3:46217411	1.59867e-08	3:46342713	1.09149116971174e-10	7277	6046	0.994122169240003	0.999956031672191	45088666	47085053	ENSG00000173578	ENSG00000173578	protein_coding	46027483	-1	147932	-189928	-315230	4	3	5	45086023	47085053	1999030	31780
T1D_Robertson_34127860_1	T1D (Robertson, Multi)	IMD	Blood_GTEx	Blood_GTEx	Full_Blood	Bulk blood	ENSG00000163823	CCR1	3528	1.0463813505412e-20	3.29120841959304e-05	3.17921741414142e-16	0.99996689655472	1.91361084832165e-07	3:46217411	rs2201150	chr3.1		3	46217411	3:46217411	1.18141e-22	3:46342713	1.09149116971174e-10	6753	6045	0.999999999999998	0.999956031672031	45252928	47183312	ENSG00000163823	ENSG00000163823	protein_coding	46208313	-1	-9098	-9098	-134400	0	0	2	45208431	47208081	1999650	31782
T1D_Robertson_34127860_1	T1D (Robertson, Multi)	IMD	Blood_GTEx	Blood_GTEx	Full_Blood	Bulk blood	ENSG00000163823	CCR1	3528	1.0463813505412e-20	3.29120841959304e-05	3.17921741414142e-16	0.99996689655472	1.91361084832165e-07	3:46217411	rs2201150	chr3.2		3	46217411	3:46217411	1.18141e-22	3:46342713	1.09149116971174e-10	6753	6045	0.999999999999998	0.999956031672031	45252928	47183312	ENSG00000163823	ENSG00000163823	protein_coding	46208313	-1	-9098	-9098	-134400	0	0	2	45208431	47208081	1999650	31782
T1D_Robertson_34127860_1	T1D (Robertson, Multi)	IMD	Blood_GTEx	Blood_GTEx	Full_Blood	Bulk blood	ENSG00000183625	CCR3	3528	6.40284208554756e-19	3.2912084159284e-05	1.94537364655708e-14	0.999966894333858	1.93581965768632e-07	3:46217411	rs2201150	chr3.1		3	46217411	3:46217411	6.47482e-21	3:46342713	1.09149116971174e-10	7183	6045	0.99999854289393	0.999956031671982	45175388	47085053	ENSG00000183625	ENSG00000183625	protein_coding	46242460	1	-25049	-25049	100253	0	0	1	45131316	47130387	1999071	31781
T1D_Robertson_34127860_1	T1D (Robertson, Multi)	IMD	Blood_GTEx	Blood_GTEx	Full_Blood	Bulk blood	ENSG00000183625	CCR3	3528	6.40284208554756e-19	3.2912084159284e-05	1.94537364655708e-14	0.999966894333858	1.93581965768632e-07	3:46217411	rs2201150	chr3.2		3	46217411	3:46217411	6.47482e-21	3:46342713	1.09149116971174e-10	7183	6045	0.99999854289393	0.999956031671982	45175388	47085053	ENSG00000183625	ENSG00000183625	protein_coding	46242460	1	-25049	-25049	100253	0	0	1	45131316	47130387	1999071	31781
T1D_Robertson_34127860_1	T1D (Robertson, Multi)	IMD	Blood_GTEx	Blood_GTEx	Full_Blood	Bulk blood	ENSG00000121807	CCR2	3530	1.27440681521322e-06	3.15819665221454e-05	0.0387202653203411	0.959550580655386	0.00169629765093532	3:46342713	rs113341849	chr3.1		3	46342713	3:46222568	1.41309e-07	3:46342713	1.09149116971174e-10	6361	6047	0.949239421670716	0.999956031671874	45500591	47320398	ENSG00000121807	ENSG00000121807	protein_coding	46354111	1	-11398	-131543	-11398	0	2	0	45353984	47353645	1999661	31783
T1D_Robertson_34127860_1	T1D (Robertson, Multi)	IMD	Blood_GTEx	Blood_GTEx	Full_Blood	Bulk blood	ENSG00000121807	CCR2	3530	1.27440681521322e-06	3.15819665221454e-05	0.0387202653203411	0.959550580655386	0.00169629765093532	3:46342713	rs113341849	chr3.2		3	46342713	3:46222568	1.41309e-07	3:46342713	1.09149116971174e-10	6361	6047	0.949239421670716	0.999956031671874	45500591	47320398	ENSG00000121807	ENSG00000121807	protein_coding	46354111	1	-11398	-131543	-11398	0	2	0	45353984	47353645	1999661	31783
T1D_Robertson_34127860_1	T1D (Robertson, Multi)	IMD	Blood_GTEx	Blood_GTEx	Full_Blood	Bulk blood	ENSG00000288703		3528	2.78802448289453e-09	3.29065269840425e-05	8.47084673442386e-05	0.999797890014756	8.4492202889816e-05	3:46342713	rs113341849	chr3.1		3	46342713	3:46099302	3.1076e-14	3:46342713	1.09149116971174e-10	7356	6045	0.999567343160628	0.999956031672323	45088666	46995266	ENSG00000288703	ENSG00000288703	lncRNA	46065695	1	277018	33607	277018	4	0	4	45065705	47065339	1999634	31779
T1D_Robertson_34127860_1	T1D (Robertson, Multi)	IMD	Blood_GTEx	Blood_GTEx	Full_Blood	Bulk blood	ENSG00000288703		3528	2.78802448289453e-09	3.29065269840425e-05	8.47084673442386e-05	0.999797890014756	8.4492202889816e-05	3:46342713	rs113341849	chr3.2		3	46342713	3:46099302	3.1076e-14	3:46342713	1.09149116971174e-10	7356	6045	0.999567343160628	0.999956031672323	45088666	46995266	ENSG00000288703	ENSG00000288703	lncRNA	46065695	1	277018	33607	277018	4	0	4	45065705	47065339	1999634	31779
T1D_Robertson_34127860_1	T1D (Robertson, Multi)	IMD	Blood_GTEx	Blood_GTEx	Full_Blood	Bulk blood	ENSG00000185619	PCGF3	769	7.17564179213293e-40	0.00257513041127753	2.77919780616205e-37	0.997373651288148	5.12183005702519e-05	4:789526	rs3775142	chr4.1		4	789526	4:789526	2.21206e-41	4:973543	5.08261625578579e-09	6562	1256	0.999909362027099	0.995546531013511	705428	1612083	ENSG00000185619	ENSG00000185619	protein_coding	705832	1	83694	83694	267711	3	3	7	10253	1705720	1695467	31787
T1D_Robertson_34127860_1	T1D (Robertson, Multi)	IMD	Blood_GTEx	Blood_GTEx	Full_Blood	Bulk blood	ENSG00000127415	IDUA	775	1.40134431588705e-07	0.000995947388897299	5.42755028174108e-05	0.384511764147485	0.614437872826369	4:971932	rs13101828	chr4.1		4	971932	4:987108	2.23129e-10	4:973543	5.08261625578579e-09	7347	1262	0.996058698790101	0.995546527130463	705428	1968154	ENSG00000127415	ENSG00000127415	protein_coding	987044	1	-15112	64	-13501	1	0	1	10253	1986530	1976277	31784
T1D_Robertson_34127860_1	T1D (Robertson, Multi)	IMD	Blood_GTEx	Blood_GTEx	Full_Blood	Bulk blood	ENSG00000145214	DGKQ	775	6.32481326683836e-171	2.98260536470059e-05	2.4496650565609e-168	0.00957113845452082	0.990399035491848	4:973551	rs113075206	chr4.1		4	973551	4:973551	5.74993e-119	4:973543	5.08261625578579e-09	7347	1262	0.999999999998749	0.995546527130463	705428	1968154	ENSG00000145214	ENSG00000145214	protein_coding	973569	-1	18	18	26	0	0	0	10253	1986530	1976277	31785
T1D_Robertson_34127860_1	T1D (Robertson, Multi)	IMD	Blood_GTEx	Blood_GTEx	Full_Blood	Bulk blood	ENSG00000145217	SLC26A1	775	2.16035956479354e-36	0.000350389418648686	8.36729419859606e-34	0.133978072972327	0.865671537609024	4:989272	rs3796622	chr4.1		4	989272	4:989272	6.18367e-38	4:973543	5.08261625578579e-09	7357	1262	1	0.995546527130463	705428	1968154	ENSG00000145217	ENSG00000145217	protein_coding	993404	-1	4132	4132	19861	0	0	2	10253	1993258	1983005	31786
T1D_Robertson_34127860_1	T1D (Robertson, Multi)	IMD	Blood_GTEx	Blood_GTEx	Full_Blood	Bulk blood	ENSG00000164111	ANXA5	2476	6.84972626414395e-38	2.41944824435215e-11	2.83111088652788e-27	0.9999999999755	3.03745255488615e-13	4:121690130	rs6857766	chr4.4		4	121690130	4:121669302	2.21658e-33	4:122365072	1.54389446590309e-17	7421	5222	0.999999999990809	0.999999293253309	121060967	122696586	ENSG00000164111	ENSG00000164111	protein_coding	121696980	-1	6850	27678	-668092	0	0	8	120697256	122696586	1999330	31788
T1D_Robertson_34127860_1	T1D (Robertson, Multi)	IMD	Blood_GTEx	Blood_GTEx	Full_Blood	Bulk blood	ENSG00000065060	BLTP3A	3079	1.45643876394119e-157	1.92208687745006e-101	7.57738258883186e-57	1	3.22373568370802e-58	6:33836892	rs11751494	chr6.2		6	33836892	6:34808849	6.94157e-56	6:33836892	7.059833177742e-112	6394	6608	0.954451069682721	1	33792129	35759878	ENSG00000065060	ENSG00000065060	protein_coding	34792083	1	-955191	16766	-955191	18	0	18	33792129	35792068	1999939	31789
T1D_Robertson_34127860_1	T1D (Robertson, Multi)	IMD	Blood_GTEx	Blood_GTEx	Full_Blood	Bulk blood	ENSG00000130363	RSPH3	1241	2.02320759472663e-12	1.46059350710968e-09	0.00138324147240954	0.998589273499275	2.74835657006409e-05	6:159049210	rs212408	chr6.6		6	159049210	6:158992418	2.69904e-13	6:159049210	1.58770935959877e-15	7678	2127	0.916641421014956	0.999999999872451	158001048	159963371	ENSG00000130363	ENSG00000130363	protein_coding	159000202	-1	-49008	7784	-49008	2	1	2	158000242	159999980	1999738	31790
T1D_Robertson_34127860_1	T1D (Robertson, Multi)	IMD	Blood_GTEx	Blood_GTEx	Full_Blood	Bulk blood	ENSG00000286507		2408	3.23886728186247e-15	8.10909062746059e-10	3.9918588609346e-06	0.999433011263903	0.000562996066327318	7:26805233	rs12539719	chr7.1		7	26805233	7:26752862	5.08701e-13	7:26852706	1.39544174257408e-14	6351	4783	0.99917251243241	0.960320523585467	25968432	27574071	ENSG00000286507	ENSG00000286507	lncRNA	26665287	-1	-139946	-87575	-187419	0	0	0	25618111	27616987	1998876	31791
T1D_Robertson_34127860_1	T1D (Robertson, Multi)	IMD	Blood_GTEx	Blood_GTEx	Full_Blood	Bulk blood	ENSG00000106004	HOXA5	2783	1.66300917557125e-11	7.91478983968137e-10	0.0204963572148871	0.975478810047212	0.00402483192979304	7:26852706	rs73069533	chr7.1		7	26852706	7:27102038	1.04247e-07	7:26852706	1.39544174257408e-14	6472	5663	0.976072326505221	0.960320524451232	26236968	28143218	ENSG00000106004	ENSG00000106004	protein_coding	27143681	-1	290975	41643	290975	7	4	7	26143746	28143218	1999472	31795
T1D_Robertson_34127860_1	T1D (Robertson, Multi)	IMD	Blood_GTEx	Blood_GTEx	Full_Blood	Bulk blood	ENSG00000005020	SKAP2	2411	3.25119857113622e-84	8.11367678786123e-10	4.00705700339323e-75	0.999999373893897	6.25294735166454e-07	7:26912520	rs2960785	chr7.1		7	26912520	7:26912520	3.42908e-69	7:26852706	1.39544174257408e-14	6411	4786	0.999999999999992	0.96032052358546	26002919	27867953	ENSG00000005020	ENSG00000005020	protein_coding	26864590	-1	-47930	-47930	11884	0	0	0	25995407	27995228	1999821	31792
T1D_Robertson_34127860_1	T1D (Robertson, Multi)	IMD	Blood_GTEx	Blood_GTEx	Full_Blood	Bulk blood	ENSG00000105991	HOXA1	2631	5.52409748605753e-23	8.1136760120607e-10	6.80837329212014e-14	0.999999278093602	7.21094965995766e-07	7:26913945	rs2030137	chr7.1		7	26913945	7:26923895	7.77341e-20	7:26852706	1.39544174257408e-14	6438	5325	0.99999735243557	0.960320523564316	26107599	28095489	ENSG00000105991	ENSG00000105991	protein_coding	27096000	-1	182055	172105	243294	0	0	1	26098301	28095489	1997188	31794
T1D_Robertson_34127860_1	T1D (Robertson, Multi)	IMD	Blood_GTEx	Blood_GTEx	Full_Blood	Bulk blood	ENSG00000233429	HOTAIRM1	2631	1.35897046106305e-105	8.11367682050261e-10	1.67491218524551e-96	0.999999377932591	6.21256030144785e-07	7:26913945	rs2030137	chr7.1		7	26913945	7:26913945	1.49065e-82	7:26852706	1.39544174257408e-14	6441	5325	1.00000000000001	0.960320523564316	26107599	28095489	ENSG00000233429	ENSG00000233429	lncRNA	27096094	1	-182149	-182149	-243388	1	1	2	26095784	28095489	1999705	31793
T1D_Robertson_34127860_1	T1D (Robertson, Multi)	IMD	Blood_GTEx	Blood_GTEx	Full_Blood	Bulk blood	ENSG00000132436	FIGNL1	4125	4.25468590879762e-19	5.76698390964441e-08	7.37765968117444e-12	0.999999660614613	2.81708170254872e-07	7:50408441	rs12719019	chr7.2		7	50408441	7:50504298	1.34978e-17	7:50970505	1.80635687271797e-13	7062	9006	0.99654251209377	0.986194470305054	49721908	51485746	ENSG00000132436	ENSG00000132436	protein_coding	50450350	-1	41909	-53948	-520155	0	0	3	49542549	51542536	1999987	31797
T1D_Robertson_34127860_1	T1D (Robertson, Multi)	IMD	Blood_GTEx	Blood_GTEx	Full_Blood	Bulk blood	ENSG00000132436	FIGNL1	4125	4.25468590879762e-19	5.76698390964441e-08	7.37765968117444e-12	0.999999660614613	2.81708170254872e-07	7:50408441	rs12719019	chr7.3		7	50408441	7:50504298	1.34978e-17	7:50970505	1.80635687271797e-13	7062	9006	0.99654251209377	0.986194470305054	49721908	51485746	ENSG00000132436	ENSG00000132436	protein_coding	50450350	-1	41909	-53948	-520155	0	0	3	49542549	51542536	1999987	31797
T1D_Robertson_34127860_1	T1D (Robertson, Multi)	IMD	Blood_GTEx	Blood_GTEx	Full_Blood	Bulk blood	ENSG00000106070	GRB10	4127	2.24828674173758e-09	5.52798299016009e-08	0.038985473432909	0.958551783609709	0.00246268542926493	7:50970505	rs2023879	chr7.2		7	50970505	7:50671166	3.54929e-07	7:50970505	1.80635687271797e-13	6936	9008	0.938450775933837	0.986194470304932	49794763	51746011	ENSG00000106070	ENSG00000106070	protein_coding	50782896	-1	-187609	111730	-187609	1	0	1	49794092	51793454	1999362	31798
T1D_Robertson_34127860_1	T1D (Robertson, Multi)	IMD	Blood_GTEx	Blood_GTEx	Full_Blood	Bulk blood	ENSG00000106070	GRB10	4127	2.24828674173758e-09	5.52798299016009e-08	0.038985473432909	0.958551783609709	0.00246268542926493	7:50970505	rs2023879	chr7.3		7	50970505	7:50671166	3.54929e-07	7:50970505	1.80635687271797e-13	6936	9008	0.938450775933837	0.986194470304932	49794763	51746011	ENSG00000106070	ENSG00000106070	protein_coding	50782896	-1	-187609	111730	-187609	1	0	1	49794092	51793454	1999362	31798
T1D_Robertson_34127860_1	T1D (Robertson, Multi)	IMD	Blood_GTEx	Blood_GTEx	Full_Blood	Bulk blood	ENSG00000079459	FDFT1	4887	6.20213615404821e-08	1.47638765790394e-05	0.00418285564426582	0.995707800451317	9.45180064763807e-05	8:11877675	rs2250903	chr8.1		8	11877675	8:11807708	1.416e-08	8:11877675	1.33546962696603e-10	8453	10658	0.902111741447182	0.999990871627236	10795981	11893053	ENSG00000079459	ENSG00000079459	protein_coding	11802741	1	74934	4967	74934	1	0	1	10795981	12795079	1999098	31799
T1D_Robertson_34127860_1	T1D (Robertson, Multi)	IMD	Blood_GTEx	Blood_GTEx	Full_Blood	Bulk blood	ENSG00000164733	CTSB	4525	8.21623616312676e-10	1.37254441308908e-05	5.90637292076179e-05	0.9866489714726	0.013278238532436	8:11878521	rs1692808	chr8.1		8	11878521	8:11862718	5.07749e-11	8:11877675	1.33546962696603e-10	8498	9905	0.944015465211906	0.999991361052043	10869562	12862840	ENSG00000164733	ENSG00000164733	protein_coding	11868087	-1	-10434	5369	-9588	0	0	0	10869562	12869279	1999717	31800
T1D_Robertson_34127860_1	T1D (Robertson, Multi)	IMD	Blood_GTEx	Blood_GTEx	Full_Blood	Bulk blood	ENSG00000134470	IL15RA	2409	3.79013817830081e-61	3.39390002011271e-54	1.11674996856353e-07	0.999999884552814	3.77219136611595e-09	10:6052734	rs61839660	chr10.1		10	6052734	10:5975875	1.12143e-13	10:6052734	2.26189120114705e-61	9907	4914	0.983294553079539	0.999999999999893	5311727	6930652	ENSG00000134470	ENSG00000134470	protein_coding	5977543	-1	-75191	1668	-75191	2	0	2	4978213	6977855	1999642	31723
T1D_Robertson_34127860_1	T1D (Robertson, Multi)	IMD	Blood_GTEx	Blood_GTEx	Full_Blood	Bulk blood	ENSG00000237943	PRKCQ-AS1	2420	1.12791518526491e-59	3.39388875671569e-54	3.32335969938598e-06	0.999996565620719	1.11019579537825e-07	10:6052734	rs61839660	chr10.1		10	6052734	10:6584252	9.40195e-13	10:6052734	2.26189120114705e-61	9125	4926	0.999996889346428	0.999999999999893	5603984	7557388	ENSG00000237943	ENSG00000237943	lncRNA	6580506	1	-527772	3746	-527772	11	0	11	5580463	7580254	1999791	31724
T1D_Robertson_34127860_1	T1D (Robertson, Multi)	IMD	Blood_GTEx	Blood_GTEx	Full_Blood	Bulk blood	ENSG00000110665	C11orf21	1056	0	0	9.74569571043663e-16	1	2.24040955208438e-17	11:2160994	rs689	chr11.1		11	2160994	11:2294873	4.59968e-22	11:2159830	2.34698802998636e-301	7925	1910	0.999999999961198	1.00000000000005	1478751	3176060	ENSG00000110665	ENSG00000110665	protein_coding	2301918	-1	140924	7045	142088	1	0	1	1303350	3300428	1997078	31725
T1D_Robertson_34127860_1	T1D (Robertson, Multi)	IMD	Blood_GTEx	Blood_GTEx	Full_Blood	Bulk blood	ENSG00000134824	FADS2	1303	3.86044866768052e-169	1.50789959617768e-05	3.2928032251508e-165	0.126871378818961	0.873113542185097	11:61828092	rs968567	chr11.3		11	61828092	11:61828092	5.01728e-122	11:60961822	1.07543689067506e-09	5809	2336	0.999999736961036	0.925499454067339	60793905	62773760	ENSG00000134824	ENSG00000134824	protein_coding	61828300	1	-208	-208	-866478	0	0	27	60793905	62792779	1998874	31726
T1D_Robertson_34127860_1	T1D (Robertson, Multi)	IMD	Blood_GTEx	Blood_GTEx	Full_Blood	Bulk blood	ENSG00000134824	FADS2	1303	3.86044866768052e-169	1.50789959617768e-05	3.2928032251508e-165	0.126871378818961	0.873113542185097	11:61828092	rs968567	chr11.4		11	61828092	11:61828092	5.01728e-122	11:60961822	1.07543689067506e-09	5809	2336	0.999999736961036	0.925499454067339	60793905	62773760	ENSG00000134824	ENSG00000134824	protein_coding	61828300	1	-208	-208	-866478	0	0	27	60793905	62792779	1998874	31726
T1D_Robertson_34127860_1	T1D (Robertson, Multi)	IMD	Blood_GTEx	Blood_GTEx	Full_Blood	Bulk blood	ENSG00000257027	RP11-705C15.3	2016	4.79027273916698e-20	5.7904428152249e-08	8.27272215765306e-13	0.999999941305825	7.88920190259868e-10	12:9652637	rs10844327	chr12.1		12	9652637	12:9652637	6.68571e-20	12:9757568	7.38063281501458e-14	7904	3800	0.999999999990858	0.999990046094814	8843098	10569986	ENSG00000257027	ENSG00000257027	lncRNA	9658567	1	-5930	-5930	99001	1	1	4	8658662	10658546	1999884	31727
T1D_Robertson_34127860_1	T1D (Robertson, Multi)	IMD	Blood_GTEx	Blood_GTEx	Full_Blood	Bulk blood	ENSG00000069493	CLEC2D	2016	3.68929103944679e-10	5.7494695787543e-08	0.00637134488784239	0.992922518666537	0.000706078581994524	12:9757568	rs4763879	chr12.1		12	9757568	12:9589565	4.95317e-08	12:9757568	7.38063281501458e-14	7926	3800	0.938028219854681	0.999990046094814	8843098	10569986	ENSG00000069493	ENSG00000069493	protein_coding	9669713	1	87855	-80148	87855	3	5	3	8665191	10664881	1999690	31728
T1D_Robertson_34127860_1	T1D (Robertson, Multi)	IMD	Blood_GTEx	Blood_GTEx	Full_Blood	Bulk blood	ENSG00000165682	CLEC1B	2012	1.87334475478912e-36	5.79045227008468e-08	3.23523026793801e-29	0.999999941351378	7.44095433662658e-10	12:9965254	rs199560361	chr12.1		12	9965254	12:9965254	1.63501e-34	12:9757568	7.38063281501458e-14	8129	3797	0.99999416875985	0.999990046073858	9280461	10900730	ENSG00000165682	ENSG00000165682	protein_coding	9999121	-1	33867	33867	241553	1	1	10	9013812	11013385	1999573	31731
T1D_Robertson_34127860_1	T1D (Robertson, Multi)	IMD	Blood_GTEx	Blood_GTEx	Full_Blood	Bulk blood	ENSG00000172322	CLEC12A	2014	9.07229166918334e-246	5.79045227002214e-08	1.56676727726733e-238	0.999999941365674	7.29822518100733e-10	12:9965254	rs199560361	chr12.1		12	9965254	12:9965254	5.77054e-149	12:9757568	7.38063281501458e-14	7936	3799	0.999999999999978	0.999990046073857	8951611	10900730	ENSG00000172322	ENSG00000172322	protein_coding	9971409	1	-6155	-6155	-213841	0	0	9	8951611	10951253	1999642	31729
T1D_Robertson_34127860_1	T1D (Robertson, Multi)	IMD	Blood_GTEx	Blood_GTEx	Full_Blood	Bulk blood	ENSG00000256660	CLEC12B	2012	4.27854878876459e-225	5.7904522701673e-08	7.38897125522369e-218	0.999999941365674	7.29822536570043e-10	12:9965254	rs199560361	chr12.1		12	9965254	12:9965254	3.50254e-141	12:9757568	7.38063281501458e-14	8113	3797	0.99999999994872	0.999990046073858	9280461	10900730	ENSG00000256660	ENSG00000256660	protein_coding	10010627	1	-45373	-45373	-253059	2	2	11	9010707	11010541	1999834	31730
T1D_Robertson_34127860_1	T1D (Robertson, Multi)	IMD	Blood_GTEx	Blood_GTEx	Full_Blood	Bulk blood	ENSG00000197728	RPS26	1083	0	1.32801803434757e-64	0	0.999999999591523	4.08504462313371e-10	12:56042145	rs1131017	chr12.3		12	56042145	12:56042145	3.8073e-178	12:56050848	3.80857006199547e-71	5622	2158	1	1.00000000000001	55302774	57040534	ENSG00000197728	ENSG00000197728	protein_coding	56041918	1	227	227	8930	0	0	0	55042158	57041338	1999180	31733
T1D_Robertson_34127860_1	T1D (Robertson, Multi)	IMD	Blood_GTEx	Blood_GTEx	Full_Blood	Bulk blood	ENSG00000139531	SUOX	1037	5.24707605762131e-70	9.84988481474026e-65	3.95105783187681e-06	0.74118049014054	0.258815558801643	12:56050848	rs34415530	chr12.3		12	56050848	12:56042145	9.57287e-12	12:56050848	3.80857006199547e-71	5741	2093	0.990587887423135	1.00000000000001	55302774	56995839	ENSG00000139531	ENSG00000139531	protein_coding	55997276	1	53572	44869	53572	3	3	3	54997312	56996897	1999585	31732
T1D_Robertson_34127860_1	T1D (Robertson, Multi)	IMD	Blood_GTEx	Blood_GTEx	Full_Blood	Bulk blood	ENSG00000176422	SPRYD4	1624	2.98104113702763e-77	1.3280180348886e-64	2.24472940781794e-13	0.999999999999773	6.91114413162934e-15	12:56050848	rs34415530	chr12.3		12	56050848	12:56467674	1.75955e-20	12:56050848	3.80857006199547e-71	4698	3632	0.997376219613352	1.00000000000001	55662528	57468002	ENSG00000176422	ENSG00000176422	protein_coding	56468578	1	-417730	-904	-417730	31	0	31	55469028	57468002	1998974	31735
T1D_Robertson_34127860_1	T1D (Robertson, Multi)	IMD	Blood_GTEx	Blood_GTEx	Full_Blood	Bulk blood	ENSG00000257727	CNPY2	1401	1.75753937371705e-66	1.30961414352157e-64	0.0132343035075132	0.986140586046516	0.00062511044598331	12:56050848	rs34415530	chr12.3		12	56050848	12:56280982	7.13814e-08	12:56050848	3.80857006199547e-71	5018	2975	0.980536525734199	1.00000000000001	55662528	57314128	ENSG00000257727	ENSG00000257727	protein_coding	56315988	-1	265140	35006	265140	23	4	23	55316928	57314128	1997200	31734
T1D_Robertson_34127860_1	T1D (Robertson, Multi)	IMD	Blood_GTEx	Blood_GTEx	Full_Blood	Bulk blood	ENSG00000198270	TMEM116	3003	1.46570386823073e-75	5.16651263504355e-70	2.83692130404204e-06	0.999996661327035	5.01751665221515e-07	12:111569952	rs653178	chr12.4		12	111569952	12:112063433	2.16701e-12	12:111569952	2.06473973791266e-76	4173	6821	0.986459802226633	1.00000000000001	111013959	113010847	ENSG00000198270	ENSG00000198270	protein_coding	112013165	-1	443213	-50268	443213	14	2	14	111013307	113013095	1999788	31737
T1D_Robertson_34127860_1	T1D (Robertson, Multi)	IMD	Blood_GTEx	Blood_GTEx	Full_Blood	Bulk blood	ENSG00000198270	TMEM116	3003	1.46570386823073e-75	5.16651263504355e-70	2.83692130404204e-06	0.999996661327035	5.01751665221515e-07	12:111569952	rs653178	chr12.5		12	111569952	12:112063433	2.16701e-12	12:111569952	2.06473973791266e-76	4173	6821	0.986459802226633	1.00000000000001	111013959	113010847	ENSG00000198270	ENSG00000198270	protein_coding	112013165	-1	443213	-50268	443213	14	2	14	111013307	113013095	1999788	31737
T1D_Robertson_34127860_1	T1D (Robertson, Multi)	IMD	Blood_GTEx	Blood_GTEx	Full_Blood	Bulk blood	ENSG00000234608	MAPKAPK5-AS1	2976	1.83662276901536e-74	5.16633276013595e-70	3.55484786104701e-05	0.999961841690886	2.60983051024022e-06	12:111569952	rs653178	chr12.4		12	111569952	12:111834913	1.43882e-09	12:111569952	2.06473973791266e-76	4133	6803	0.956957755517164	1.00000000000001	110851039	112817637	ENSG00000234608	ENSG00000234608	lncRNA	111842902	-1	272950	7989	272950	8	1	8	110843304	112842680	1999376	31736
T1D_Robertson_34127860_1	T1D (Robertson, Multi)	IMD	Blood_GTEx	Blood_GTEx	Full_Blood	Bulk blood	ENSG00000234608	MAPKAPK5-AS1	2976	1.83662276901536e-74	5.16633276013595e-70	3.55484786104701e-05	0.999961841690886	2.60983051024022e-06	12:111569952	rs653178	chr12.5		12	111569952	12:111834913	1.43882e-09	12:111569952	2.06473973791266e-76	4133	6803	0.956957755517164	1.00000000000001	110851039	112817637	ENSG00000234608	ENSG00000234608	lncRNA	111842902	-1	272950	7989	272950	8	1	8	110843304	112842680	1999376	31736
T1D_Robertson_34127860_1	T1D (Robertson, Multi)	IMD	Blood_GTEx	Blood_GTEx	Full_Blood	Bulk blood	ENSG00000134882	UBAC2	1232	2.88402155899279e-11	2.28352853132252e-08	0.000661635858221535	0.522921321784799	0.476417019492853	13:99230509	rs9517654	chr13.2		13	99230509	13:99217202	7.8401e-09	13:99411911	3.47396618409518e-14	7248	2620	0.944136824130672	0.999980328380727	98292062	100086881	ENSG00000134882	ENSG00000134882	protein_coding	99200854	1	29655	16348	211057	1	1	5	98201273	100200208	1998935	31739
T1D_Robertson_34127860_1	T1D (Robertson, Multi)	IMD	Blood_GTEx	Blood_GTEx	Full_Blood	Bulk blood	ENSG00000088387	DOCK9	1238	9.10302788235357e-14	4.35891622258553e-08	2.08836499390273e-06	0.999997821318108	4.67276454649185e-08	13:99411911	rs4319612	chr13.2		13	99411911	13:99060231	4.95069e-12	13:99411911	3.47396618409518e-14	7489	2626	0.910416271510682	0.999980328380724	98090150	99976973	ENSG00000088387	ENSG00000088387	protein_coding	98978064	-1	-433847	-82167	-433847	9	0	9	98087019	100086299	1999280	31738
T1D_Robertson_34127860_1	T1D (Robertson, Multi)	IMD	Blood_GTEx	Blood_GTEx	Full_Blood	Bulk blood	ENSG00000103811	CTSH	1592	1.76759873510594e-34	6.31743526901451e-21	5.89872821171913e-17	0.000108434809977988	0.99989156519002	15:78944951	rs2289702	chr15.1		15	78944951	15:78944951	3.86664e-24	15:78944951	1.37404274981657e-24	7619	3005	0.999999999999979	1	78042313	79862640	ENSG00000103811	ENSG00000103811	protein_coding	78945046	-1	95	95	95	0	0	0	77950282	79949446	1999164	31740
T1D_Robertson_34127860_1	T1D (Robertson, Multi)	IMD	Blood_GTEx	Blood_GTEx	Full_Blood	Bulk blood	ENSG00000262703	RP11-485G7.6	2155	1.43977216086879e-41	9.2073567714855e-36	1.56371682351494e-06	0.999998407676162	2.8607019589473e-08	16:11097543	rs12928537	chr16.1		16	11097543	16:11370526	2.81107e-13	16:11097543	3.92576310745603e-42	8859	4556	0.999998963044838	0.999999999999994	10431100	12100497	ENSG00000262703	ENSG00000262703	lncRNA	11349321	-1	251778	-21205	251778	7	0	7	10349426	12349170	1999744	31741
T1D_Robertson_34127860_1	T1D (Robertson, Multi)	IMD	Blood_GTEx	Blood_GTEx	Full_Blood	Bulk blood	ENSG00000188603	CLN3	808	3.60408675157383e-18	2.10758822449935e-14	8.96882789903111e-05	0.523523949688477	0.476386362032511	16:28475735	rs151179	chr16.3		16	28475735	16:28495551	2.9217e-10	16:28496748	1.20442886262005e-19	4506	1849	0.985591856405183	0.962980566720614	27540016	29025292	ENSG00000188603	ENSG00000188603	protein_coding	28492074	-1	16339	-3477	-4674	1	1	1	27498405	29482371	1983966	31742
T1D_Robertson_34127860_1	T1D (Robertson, Multi)	IMD	Blood_GTEx	Blood_GTEx	Full_Blood	Bulk blood	ENSG00000176476	SGF29	807	5.60693144004598e-23	4.018355567648e-14	1.39529391476161e-09	0.999974200066275	2.57985383927434e-05	16:28515576	rs153106	chr16.3		16	28515576	16:28538502	4.1886e-15	16:28496748	1.20442886262005e-19	4451	1848	0.991138989732291	0.962980566720614	27891437	29025292	ENSG00000176476	ENSG00000176476	protein_coding	28553920	1	-38344	-15418	-57172	1	1	2	27554638	29551319	1996681	31743
T1D_Robertson_34127860_1	T1D (Robertson, Multi)	IMD	Blood_GTEx	Blood_GTEx	Full_Blood	Bulk blood	ENSG00000178952	TUFM	809	3.15665019963074e-134	4.01845873623647e-14	7.85537483679233e-121	0.999999925183093	7.48168914168254e-08	16:28846324	rs7187776	chr16.3		16	28846324	16:28846324	1.88592e-96	16:28496748	1.20442886262005e-19	4378	1850	0.99999999999999	0.962980566720614	27891437	29811636	ENSG00000178952	ENSG00000178952	protein_coding	28846348	-1	24	24	349600	0	0	17	27846676	29845995	1999319	31744
T1D_Robertson_34127860_1	T1D (Robertson, Multi)	IMD	Blood_GTEx	Blood_GTEx	Full_Blood	Bulk blood	ENSG00000184517	ZFP1	1638	4.2930297451085e-30	8.55258752707418e-23	5.01956806414327e-08	0.999999947949293	1.85502923911194e-09	16:75212137	rs72802365	chr16.4		16	75212137	16:75148456	2.12145e-14	16:75212137	6.55248648671241e-29	7365	3518	0.998882805934701	0.999999999959832	74205870	75699021	ENSG00000184517	ENSG00000184517	protein_coding	75148524	1	63613	-68	63613	1	0	1	74148655	76147670	1999015	31745
T1D_Robertson_34127860_1	T1D (Robertson, Multi)	IMD	Blood_GTEx	Blood_GTEx	Full_Blood	Bulk blood	ENSG00000153774	CFDP1	1637	4.6456412708722e-28	8.5522753570335e-23	5.43185441174871e-06	0.999963385519969	3.11826256202831e-05	16:75215272	rs111852127	chr16.4		16	75215272	16:75362478	7.80536e-12	16:75212137	6.55248648671241e-29	7954	3517	0.998952697813582	0.999999999959832	74457526	76256189	ENSG00000153774	ENSG00000153774	protein_coding	75433503	-1	218231	71025	221366	4	1	4	74433795	76433371	1999576	31747
T1D_Robertson_34127860_1	T1D (Robertson, Multi)	IMD	Blood_GTEx	Blood_GTEx	Full_Blood	Bulk blood	ENSG00000261783	RP11-252K23.2	1638	1.22202075144408e-44	8.55258797221077e-23	1.42883154831577e-22	1	3.70076127177e-23	16:75381198	rs11149817	chr16.4		16	75381198	16:75381198	4.57993e-29	16:75212137	6.55248648671241e-29	7747	3518	0.982726910427355	0.999999999959832	74431616	76256189	ENSG00000261783	ENSG00000261783	lncRNA	75381260	-1	62	62	169123	0	0	3	74381434	76381195	1999761	31746
T1D_Robertson_34127860_1	T1D (Robertson, Multi)	IMD	Blood_GTEx	Blood_GTEx	Full_Blood	Bulk blood	ENSG00000073605	GSDMB	2975	9.98233966600765e-54	9.46941748084209e-17	2.75153729977906e-39	0.024149851320287	0.975850148679707	17:39872867	rs12936231	chr17.1		17	39872867	17:39895095	2.27727e-41	17:39910119	3.85410086020813e-21	5164	6701	0.999933444723395	0.999515864178632	39033888	40919194	ENSG00000073605	ENSG00000073605	protein_coding	39918635	-1	45768	23540	8516	0	0	0	38920078	40919725	1999647	31750
T1D_Robertson_34127860_1	T1D (Robertson, Multi)	IMD	Blood_GTEx	Blood_GTEx	Full_Blood	Bulk blood	ENSG00000131748	STARD3	2752	1.17844054949303e-19	3.62776572840315e-15	3.24825966255428e-05	0.999959216457273	8.30094609602776e-06	17:39909987	rs2290400	chr17.1		17	39909987	17:39637302	3.59322e-14	17:39910119	3.85410086020813e-21	5125	6091	0.999953767069599	0.999515864178661	38829813	40636744	ENSG00000131748	ENSG00000131748	protein_coding	39637144	1	272843	158	272975	10	0	10	38637298	40636744	1999446	31748
T1D_Robertson_34127860_1	T1D (Robertson, Multi)	IMD	Blood_GTEx	Blood_GTEx	Full_Blood	Bulk blood	ENSG00000161405	IKZF3	2969	8.48833729666169e-18	3.58993047842407e-16	0.00233972970929886	0.0971520139942141	0.900508256296487	17:39909987	rs2290400	chr17.1		17	39909987	17:39765489	1.8607e-07	17:39910119	3.85410086020813e-21	5177	6692	0.991661272069235	0.999515864178632	38876048	40837725	ENSG00000161405	ENSG00000161405	protein_coding	39864312	-1	-45675	98823	-45807	1	2	1	38864580	40862709	1998129	31749
T1D_Robertson_34127860_1	T1D (Robertson, Multi)	IMD	Blood_GTEx	Blood_GTEx	Full_Blood	Bulk blood	ENSG00000008838	MED24	2975	1.48962167451247e-21	3.62791208865376e-15	4.10600093476853e-07	0.999999575848148	1.35517569228554e-08	17:39910119	rs56380902	chr17.1		17	39910119	17:40026591	5.72982e-13	17:39910119	3.85410086020813e-21	5550	6705	0.909750166338339	0.999515864178632	39142193	40920752	ENSG00000008838	ENSG00000008838	protein_coding	40054408	-1	144289	27817	144289	8	0	8	39062519	41061195	1998676	31753
T1D_Robertson_34127860_1	T1D (Robertson, Multi)	IMD	Blood_GTEx	Blood_GTEx	Full_Blood	Bulk blood	ENSG00000073584	SMARCE1	2047	5.36441507001112e-20	3.62785906533879e-15	1.47865016123378e-05	0.999984959994099	2.53504282292506e-07	17:39910119	rs56380902	chr17.1		17	39910119	17:40626091	1.73292e-11	17:39910119	3.85410086020813e-21	6299	4672	0.998206480886829	0.999515864178632	39649431	41445003	ENSG00000073584	ENSG00000073584	protein_coding	40647818	-1	737699	21727	737699	25	0	25	39649431	41647956	1998525	31755
T1D_Robertson_34127860_1	T1D (Robertson, Multi)	IMD	Blood_GTEx	Blood_GTEx	Full_Blood	Bulk blood	ENSG00000108352	RAPGEFL1	2974	5.5891018680477e-28	3.62791362734116e-15	1.54058294715879e-13	0.999999999999837	3.35487547526616e-15	17:39910119	rs56380902	chr17.1		17	39910119	17:40145485	1.05006e-41	17:39910119	3.85410086020813e-21	5841	6699	0.999999999999507	0.999515864178632	39219101	40920752	ENSG00000108352	ENSG00000108352	protein_coding	40177470	1	-267351	-31985	-267351	13	0	13	39177128	41176642	1999514	31754
T1D_Robertson_34127860_1	T1D (Robertson, Multi)	IMD	Blood_GTEx	Blood_GTEx	Full_Blood	Bulk blood	ENSG00000172057	ORMDL3	2976	7.71309376180152e-33	6.08271834593822e-16	2.12604117795744e-18	0.165996357712867	0.834003642287127	17:39910119	rs56380902	chr17.1		17	39910119	17:39867492	2.32461e-23	17:39910119	3.85410086020813e-21	5178	6703	0.977797422165161	0.999515864178632	39033888	40920752	ENSG00000172057	ENSG00000172057	protein_coding	39927601	-1	17482	60109	17482	1	2	1	38927602	40927543	1999941	31751
T1D_Robertson_34127860_1	T1D (Robertson, Multi)	IMD	Blood_GTEx	Blood_GTEx	Full_Blood	Bulk blood	ENSG00000167914	GSDMA	2976	3.61558109708593e-50	3.62791362734173e-15	9.96600654943131e-36	1	1.46921936132948e-15	17:39959620	rs112979959	chr17.1		17	39959620	17:39961757	1.08778e-43	17:39910119	3.85410086020813e-21	5231	6703	0.999999999999997	0.999515864178632	39033888	40920752	ENSG00000167914	ENSG00000167914	protein_coding	39963004	1	-3384	-1247	-52885	0	0	4	38953549	40952801	1999252	31752
T1D_Robertson_34127860_1	T1D (Robertson, Multi)	IMD	Blood_GTEx	Blood_GTEx	Full_Blood	Bulk blood	ENSG00000260302	LINC01882	1083	2.31921095406875e-44	5.92055596195057e-20	3.91721813832869e-25	0.999999985416551	1.458344830729e-08	18:12822315	rs592390	chr18.1		18	12822315	18:12774861	2.08305e-30	18:12818923	1.46934514860933e-25	7267	2401	0.999045486749806	0.999976895783805	12254957	13603826	ENSG00000260302	ENSG00000260302	lncRNA	12776140	-1	-46175	1279	-42783	0	0	0	11776239	13776137	1999898	31756
T1D_Robertson_34127860_1	T1D (Robertson, Multi)	IMD	Blood_GTEx	Blood_GTEx	Full_Blood	Bulk blood	ENSG00000076662	ICAM3	1021	4.01257663634693e-21	4.77034590583002e-18	0.000840418471044998	0.999130219865776	2.93616631765355e-05	19:10317045	rs74956615	chr19.1		19	10317045	19:10337119	3.67709e-10	19:10317045	1.67334836407856e-24	6580	2437	0.998701960637763	1	9435653	11325545	ENSG00000076662	ENSG00000076662	protein_coding	10339624	-1	22579	2505	22579	3	0	3	9339894	11338906	1999012	31759
T1D_Robertson_34127860_1	T1D (Robertson, Multi)	IMD	Blood_GTEx	Blood_GTEx	Full_Blood	Bulk blood	ENSG00000129347	KRI1	1022	2.60522437443564e-22	4.77422757130676e-18	5.45654048239109e-05	0.999943273908795	2.16068638238332e-06	19:10317045	rs74956615	chr19.1		19	10317045	19:10558848	6.49506e-11	19:10317045	1.67334836407856e-24	6162	2438	0.996788079293487	1	9905794	11544195	ENSG00000129347	ENSG00000129347	protein_coding	10566010	-1	248965	7162	248965	11	0	11	9567216	11566017	1998801	31760
T1D_Robertson_34127860_1	T1D (Robertson, Multi)	IMD	Blood_GTEx	Blood_GTEx	Full_Blood	Bulk blood	ENSG00000130811	EIF3G	1017	5.89036349185664e-26	4.77449832521442e-18	1.23371357817412e-08	0.99999998657421	1.08865370734624e-09	19:10317045	rs74956615	chr19.1		19	10317045	19:10126509	4.46885e-17	19:10317045	1.67334836407856e-24	6586	2434	0.999901894998184	1	9126293	11116926	ENSG00000130811	ENSG00000130811	protein_coding	10119899	-1	-197146	-6610	-197146	11	0	11	9120078	11119726	1999648	31758
T1D_Robertson_34127860_1	T1D (Robertson, Multi)	IMD	Blood_GTEx	Blood_GTEx	Full_Blood	Bulk blood	ENSG00000130813	SHFL	1015	5.50923620713964e-23	4.77443405723391e-18	1.15388796014256e-05	0.999986522021203	1.93909919270875e-06	19:10317045	rs74956615	chr19.1		19	10317045	19:10126509	1.68794e-13	19:10317045	1.67334836407856e-24	6647	2432	0.987843138056795	1	9115264	11066732	ENSG00000130813	ENSG00000130813	protein_coding	10086317	1	230728	40192	230728	17	6	17	9086852	11086116	1999264	31757
T1D_Robertson_34127860_1	T1D (Robertson, Multi)	IMD	Blood_GTEx	Blood_GTEx	Full_Blood	Bulk blood	ENSG00000181027	FKRP	471	1.03330040445451e-13	1.71686529414105e-07	6.01834129122776e-07	0.999968703765002	3.05227142375509e-05	19:46695675	rs56010181	chr19.2		19	46695675	19:46714844	3.11126e-13	19:46705224	4.43510222231566e-13	6275	1130	0.99449474403416	0.99999922521718	45748510	47583608	ENSG00000181027	ENSG00000181027	protein_coding	46746057	1	-50382	-31213	-40833	4	3	4	45746691	47746031	1999340	31762
T1D_Robertson_34127860_1	T1D (Robertson, Multi)	IMD	Blood_GTEx	Blood_GTEx	Full_Blood	Bulk blood	ENSG00000090372	STRN4	471	1.7235981369537e-09	1.69590993636405e-07	0.0100389023292678	0.987759150223888	0.00220177613225421	19:46705224	rs425105	chr19.2		19	46705224	19:46734078	6.58713e-14	19:46705224	4.43510222231566e-13	6274	1130	0.952607524039237	0.99999922521718	45748510	47583608	ENSG00000090372	ENSG00000090372	protein_coding	46746450	-1	41226	12372	41226	5	2	5	45747456	47746946	1999490	31763
T1D_Robertson_34127860_1	T1D (Robertson, Multi)	IMD	Blood_GTEx	Blood_GTEx	Full_Blood	Bulk blood	ENSG00000105287	PRKD2	472	1.43506918049541e-12	1.70768074642413e-07	8.35839806848229e-06	0.994608563098583	0.00538290773383957	19:46718300	rs313839	chr19.2		19	46718300	19:46721350	1.14595e-11	19:46705224	4.43510222231566e-13	6224	1132	0.99984415040299	0.999999225215967	45730897	47583608	ENSG00000105287	ENSG00000105287	protein_coding	46717114	-1	-1186	-4236	11890	0	0	1	45717458	47716672	1999214	31761
T1D_Robertson_34127860_1	T1D (Robertson, Multi)	IMD	Blood_GTEx	Blood_GTEx	Full_Blood	Bulk blood	ENSG00000142233	NTN5	636	4.21915017955022e-18	3.52320119256025e-15	1.59879313067159e-05	0.011373500389549	0.988610511679142	19:48703417	rs601338	chr19.3		19	48703417	19:48702851	7.43365e-09	19:48703417	6.12389593974448e-19	7906	1233	0.965204087515613	0.996252291904532	47826596	49534760	ENSG00000142233	ENSG00000142233	protein_coding	48673017	-1	-30400	-29834	-30400	2	2	2	47673189	49672930	1999741	31764
T1D_Robertson_34127860_1	T1D (Robertson, Multi)	IMD	Blood_GTEx	Blood_GTEx	Full_Blood	Bulk blood	ENSG00000196209	SIRPB2	1040	1.11166781101429e-55	6.25401610690686e-14	1.77752629991873e-42	0.999999999999943	1.22317108355423e-15	20:1482244	rs6135061	chr20.1		20	1482244	20:1482244	2.66895e-46	20:1634898	6.32156534450833e-20	8018	2161	0.999999999999994	0.999999999999925	856433	2395658	ENSG00000196209	ENSG00000196209	protein_coding	1491420	-1	9176	9176	-143478	0	0	6	492083	2491109	1999026	31766
T1D_Robertson_34127860_1	T1D (Robertson, Multi)	IMD	Blood_GTEx	Blood_GTEx	Full_Blood	Bulk blood	ENSG00000101307	SIRPB1	1041	1.35082881996477e-102	6.25401610690695e-14	2.15993818511736e-89	0.999999999999943	2.05018295703124e-15	20:1571784	rs2253427	chr20.1		20	1571784	20:1570451	6.73268e-80	20:1634898	6.32156534450833e-20	8112	2162	0.999999999999991	0.999999999999925	856433	2529792	ENSG00000101307	ENSG00000101307	protein_coding	1620009	-1	48225	49558	-14889	1	1	2	620203	2619540	1999337	31768
T1D_Robertson_34127860_1	T1D (Robertson, Multi)	IMD	Blood_GTEx	Blood_GTEx	Full_Blood	Bulk blood	ENSG00000125900	SIRPD	1041	4.16572643873042e-21	6.25401566371758e-14	6.66088217158512e-08	0.999999929126683	4.26443546134625e-09	20:1634898	rs6043405	chr20.1		20	1634898	20:1559591	1.65535e-13	20:1634898	6.32156534450833e-20	8037	2162	0.999865023164993	0.999999999999925	856433	2529792	ENSG00000125900	ENSG00000125900	protein_coding	1557705	-1	-77193	-1886	-77193	3	0	3	558185	2557687	1999502	31767
T1D_Robertson_34127860_1	T1D (Robertson, Multi)	IMD	Blood_GTEx	Blood_GTEx	Full_Blood	Bulk blood	ENSG00000160185	UBASH3A	458	2.87542081378596e-23	1.85045061683545e-18	9.89377036949437e-06	0.635976464639649	0.364013641589979	21:42434957	rs1893592	chr21.1		21	42434957	21:42434957	5.65899e-12	21:42416077	1.2798850660485e-24	8916	849	0.999986012776053	0.999999999999997	41418414	43373568	ENSG00000160185	ENSG00000160185	protein_coding	42403902	1	31055	31055	12175	0	0	0	41403597	43383120	1979523	31769
T1D_Robertson_34127860_1	T1D (Robertson, Multi)	IMD	Blood_GTEx	Blood_GTEx	Full_Blood	Bulk blood	ENSG00000239282	CASTOR1	2385	4.35182119561773e-17	4.90139956566616e-15	0.00879925383572277	0.991048200578779	0.000152545585495578	22:30055497	rs193477	chr22.2		22	30055497	22:30289087	2.38912e-08	22:30055497	2.20395659174005e-20	5885	5327	0.943995210815868	0.914251591109545	29431267	31262219	ENSG00000239282	ENSG00000239282	protein_coding	30289505	-1	234008	418	234008	7	0	7	29289722	31289472	1999750	31772
T1D_Robertson_34127860_1	T1D (Robertson, Multi)	IMD	Blood_GTEx	Blood_GTEx	Full_Blood	Bulk blood	ENSG00000100330	MTMR3	2392	5.52119289098866e-20	4.94553897570396e-15	1.11636888419771e-05	0.999973332914994	1.55033961574156e-05	22:30171918	rs2412976	chr22.2		22	30171918	22:29918103	4.01927e-11	22:30055497	2.20395659174005e-20	6111	5333	0.999995351563226	0.914251591109545	28983903	30764552	ENSG00000100330	ENSG00000100330	protein_coding	29883174	1	288744	34929	172323	3	0	1	28883505	30883020	1999515	31771
T1D_Robertson_34127860_1	T1D (Robertson, Multi)	IMD	Blood_GTEx	Blood_GTEx	Full_Blood	Bulk blood	ENSG00000100296	THOC5	2390	2.31052666713139e-20	4.9456456682555e-15	4.67181663133788e-06	0.999994936056094	3.92127268713033e-07	22:30174033	rs1003342	chr22.2		22	30174033	22:29526401	3.58248e-11	22:30055497	2.20395659174005e-20	5615	5331	0.929132641632849	0.914251591109545	28692602	30547053	ENSG00000100296	ENSG00000100296	protein_coding	29553757	-1	-620276	27356	-501740	12	1	10	28555380	30554373	1998993	31770
T1D_Robertson_34127860_1	T1D (Robertson, Multi)	IMD	Blood_GTEx	Blood_GTEx	Full_Blood	Bulk blood	ENSG00000187860	CCDC157	2385	4.81487587543779e-18	4.94074612316961e-15	0.00097355367123398	0.999004218850055	2.22274787029569e-05	22:30174033	rs1003342	chr22.2		22	30174033	22:30368637	1.46324e-08	22:30055497	2.20395659174005e-20	5896	5327	0.951085625138418	0.914251591109545	29431267	31262219	ENSG00000187860	ENSG00000187860	protein_coding	30357007	1	-182974	11630	-301510	9	0	11	29356796	31356441	1999645	31773
T1D_Robertson_34127860_1	T1D (Robertson, Multi)	IMD	Blood_GTEx	Blood_GTEx	Full_Blood	Bulk blood	ENSG00000100362	PVALB	808	4.93713720686328e-40	7.12796772725388e-10	6.92643035464657e-31	0.999999999278103	9.10267630120816e-12	22:36862461	rs4821544	chr22.3		22	36862461	22:36862461	5.74221e-36	22:37189696	1.82407523941084e-15	7827	1751	0.999999999999943	0.999999886134307	36143706	37681711	ENSG00000100362	ENSG00000100362	protein_coding	36817035	-1	-45426	-45426	-372661	1	1	15	35819757	37817816	1998059	31775
T1D_Robertson_34127860_1	T1D (Robertson, Multi)	IMD	Blood_GTEx	Blood_GTEx	Full_Blood	Bulk blood	ENSG00000100360	IFT27	808	7.43347586982375e-14	7.12721162238768e-10	0.000104286048266404	0.999893919893305	1.79334563498499e-06	22:37189696	rs229531	chr22.3		22	37189696	22:36775567	6.78836e-11	22:37189696	1.82407523941084e-15	7748	1751	0.995909630656912	0.999999886134307	36143706	37681711	ENSG00000100360	ENSG00000100360	protein_coding	36776119	-1	-413577	552	-413577	16	0	16	35778700	37776206	1997506	31774
T1D_Robertson_34127860_1	T1D (Robertson, Multi)	IMD	Blood_GTEx	Blood_GTEx	Full_Blood	Bulk blood	ENSG00000128340	RAC2	808	3.25133974753693e-12	7.09028497720068e-10	0.00456138393101628	0.994711940901251	0.000726674455451966	22:37189696	rs229531	chr22.3		22	37189696	22:37225911	2.78325e-09	22:37189696	1.82407523941084e-15	7578	1751	0.986684231067814	0.99999988613431	36288934	38231333	ENSG00000128340	ENSG00000128340	protein_coding	37244269	-1	54573	18358	54573	2	0	2	36244487	38244306	1999819	31778
T1D_Robertson_34127860_1	T1D (Robertson, Multi)	IMD	Blood_GTEx	Blood_GTEx	Full_Blood	Bulk blood	ENSG00000133466	C1QTNF6	806	1.06001693691089e-23	7.12796772650217e-10	1.48712364688836e-14	0.999999999172388	1.14799609581694e-10	22:37194509	rs6000602	chr22.3		22	37194509	22:37211941	1.7524e-20	22:37189696	1.82407523941084e-15	7725	1749	0.999999999999987	0.999999886134308	36288934	38148291	ENSG00000133466	ENSG00000133466	protein_coding	37188247	-1	-6262	-23694	-1449	0	0	0	36199869	38199261	1999392	31776
T1D_Robertson_34127860_1	T1D (Robertson, Multi)	IMD	Blood_GTEx	Blood_GTEx	Full_Blood	Bulk blood	ENSG00000278195	SSTR3	806	4.20344472469014e-27	7.12796772728645e-10	5.89711525430123e-18	0.999999999282629	4.57205064567684e-12	22:37217956	rs55708166	chr22.3		22	37217956	22:37217956	4.69781e-24	22:37189696	1.82407523941084e-15	7664	1749	0.99999999999547	0.999999886134308	36288934	38148291	ENSG00000278195	ENSG00000278195	protein_coding	37212477	-1	-5479	-5479	22781	1	1	0	36212890	38212380	1999490	31777
T1D_Robertson_34127860_1	T1D (Robertson, Multi)	IMD	Blood_Lepik	Blood_Lepik	Full_Blood	Bulk blood	ENSG00000118655	DCLRE1B	1530	1.99990595782198e-205	4.40018406744206e-204	0.0430861063880865	0.947960662807976	0.00895323080391103	1:113834946	rs2476601	chr1.2		1	113834946	1:113903258	1.00144e-07	1:113834946	1.5011147477037e-212	4553	3672	0.988686550460545	1.00000000000003	113038194	114813565	ENSG00000118655	ENSG00000118655	protein_coding	113905326	1	-70380	-2068	-70380	3	1	3	112905844	114905128	1999284	39903
T1D_Robertson_34127860_1	T1D (Robertson, Multi)	IMD	Blood_Lepik	Blood_Lepik	Full_Blood	Bulk blood	ENSG00000118655	DCLRE1B	1530	1.99990595782198e-205	4.40018406744206e-204	0.0430861063880865	0.947960662807976	0.00895323080391103	1:113834946	rs2476601	chr1.3		1	113834946	1:113903258	1.00144e-07	1:113834946	1.5011147477037e-212	4553	3672	0.988686550460545	1.00000000000003	113038194	114813565	ENSG00000118655	ENSG00000118655	protein_coding	113905326	1	-70380	-2068	-70380	3	1	3	112905844	114905128	1999284	39903
T1D_Robertson_34127860_1	T1D (Robertson, Multi)	IMD	Blood_Lepik	Blood_Lepik	Full_Blood	Bulk blood	ENSG00000173171	MTX1	1384	6.48817909548008e-09	1.81554836791576e-06	0.00356064543773699	0.99635395903822	8.3573487495655e-05	1:154465420	rs2229238	chr1.4		1	154465420	1:155199058	2.31871e-08	1:154465420	1.33799750235894e-12	3467	4728	0.999162454834523	0.999999146637537	154353997	156185069	ENSG00000173171	ENSG00000173171	protein_coding	155208695	1	-743275	-9637	-743275	39	1	39	154209478	156207793	1998315	39906
T1D_Robertson_34127860_1	T1D (Robertson, Multi)	IMD	Blood_Lepik	Blood_Lepik	Full_Blood	Bulk blood	ENSG00000143537	ADAM15	1213	2.378406616329e-47	1.82218853450251e-06	1.30524487001582e-41	0.999998158616283	1.91951844802502e-08	1:155062156	rs45444697	chr1.4		1	155062156	1:155061442	2.77725e-45	1:154465420	1.33799750235894e-12	3370	4282	0.999999999999998	0.999999192572835	154199074	156049284	ENSG00000143537	ENSG00000143537	protein_coding	155051316	1	10840	10126	-585896	0	0	26	154052035	156049284	1997249	39904
T1D_Robertson_34127860_1	T1D (Robertson, Multi)	IMD	Blood_Lepik	Blood_Lepik	Full_Blood	Bulk blood	ENSG00000169231	THBS3	1384	4.92097494197459e-51	1.8221884837048e-06	2.70058004233672e-45	0.999998152855625	2.495589279865e-08	1:155151361	rs6676150	chr1.4		1	155151361	1:155151361	6.09889e-46	1:154465420	1.33799750235894e-12	3467	4728	0.999999999999994	0.999999146637537	154353997	156185069	ENSG00000169231	ENSG00000169231	protein_coding	155207897	-1	56536	56536	742477	5	5	38	154209478	156207793	1998315	39905
T1D_Robertson_34127860_1	T1D (Robertson, Multi)	IMD	Blood_Lepik	Blood_Lepik	Full_Blood	Bulk blood	ENSG00000160752	FDPS	1386	7.92529141238678e-15	1.82218816976902e-06	4.34931778278877e-09	0.999997980505604	1.92956900984867e-07	1:155305762	rs7534795	chr1.4		1	155305762	1:155305762	4.72436e-15	1:154465420	1.33799750235894e-12	3538	4763	0.97550249434483	0.999999141031829	154353997	156303880	ENSG00000160752	ENSG00000160752	protein_coding	155308866	1	-3104	-3104	-843446	0	0	48	154309204	156308384	1999180	39907
T1D_Robertson_34127860_1	T1D (Robertson, Multi)	IMD	Blood_Lepik	Blood_Lepik	Full_Blood	Bulk blood	ENSG00000117586	TNFSF4	1745	7.5938506936544e-08	0.00204761167889797	3.69000799531403e-05	0.994970673961105	0.00294473834153618	1:173190481	rs4113832	chr1.5		1	173190481	1:173185215	2.49959e-11	1:172746562	2.50445844230577e-09	4261	4992	0.999981788114899	0.998556846298057	172220749	173539646	ENSG00000117586	ENSG00000117586	protein_coding	173207331	-1	16850	22116	460769	0	0	3	172207833	174207225	1999392	39908
T1D_Robertson_34127860_1	T1D (Robertson, Multi)	IMD	Blood_Lepik	Blood_Lepik	Full_Blood	Bulk blood	ENSG00000118197	DDX59	1316	6.12069581971674e-42	8.17525562771863e-07	7.48684469405708e-36	0.99999854499783	6.37476601073803e-07	1:200655915	rs35249716	chr1.7		1	200655915	1:200655915	1.07137e-38	1:200863456	1.67451215628082e-12	6553	2897	0.999999864189642	0.999703592314429	200062952	201405860	ENSG00000118197	ENSG00000118197	protein_coding	200669907	-1	13992	13992	-193549	1	1	1	199669959	201669730	1999771	39909
T1D_Robertson_34127860_1	T1D (Robertson, Multi)	IMD	Blood_Lepik	Blood_Lepik	Full_Blood	Bulk blood	ENSG00000118200	CAMSAP2	1316	1.24592442900236e-09	7.31564812680214e-07	0.00152401670908458	0.894643559010799	0.103831691469379	1:200863456	rs7533782	chr1.7		1	200863456	1:200712216	1.39919e-08	1:200863456	1.67451215628082e-12	6553	2897	0.991831444596606	0.999703592314429	200062952	201405860	ENSG00000118200	ENSG00000118200	protein_coding	200738893	1	124563	-26677	124563	0	0	0	199738958	201737984	1999026	39910
T1D_Robertson_34127860_1	T1D (Robertson, Multi)	IMD	Blood_Lepik	Blood_Lepik	Full_Blood	Bulk blood	ENSG00000170128	GPR25	1316	1.22854391978991e-10	8.17400352841031e-07	0.000150275684304809	0.999845382240551	3.52455193788607e-06	1:200863456	rs7533782	chr1.7		1	200863456	1:200912467	1.36038e-10	1:200863456	1.67451215628082e-12	6380	2897	0.998466317513722	0.999703592314429	200062952	201405860	ENSG00000170128	ENSG00000170128	protein_coding	200872981	1	-9525	39486	-9525	1	1	1	199873048	201872348	1999300	39911
T1D_Robertson_34127860_1	T1D (Robertson, Multi)	IMD	Blood_Lepik	Blood_Lepik	Full_Blood	Bulk blood	ENSG00000261000	RP11-534L20.5	1917	2.41786676908078e-79	1.97999682740754e-08	1.2211467649843e-71	0.999999979893659	3.06364273704157e-10	1:206504432	rs6693843	chr1.8		1	206504432	1:206504432	1.23856e-62	1:206769068	3.41525202010642e-14	4125	5516	0.99999999999334	0.999998318636889	205514667	207503423	ENSG00000261000	ENSG00000261000	lncRNA	206503948	1	484	484	265120	0	0	8	205504079	207503423	1999344	39912
T1D_Robertson_34127860_1	T1D (Robertson, Multi)	IMD	Blood_Lepik	Blood_Lepik	Full_Blood	Bulk blood	ENSG00000136634	IL10	2548	1.82788003450918e-12	1.97980838191649e-08	9.23173195852335e-05	0.99990480017168	2.86270882195548e-06	1:206769068	rs3024495	chr1.8		1	206769068	1:206771300	2.15323e-11	1:206769068	3.41525202010642e-14	4037	6938	0.999986642221022	0.99999831725194	205783537	207773154	ENSG00000136634	ENSG00000136634	protein_coding	206772494	-1	3426	1194	3426	1	0	1	205775010	207773154	1998144	39914
T1D_Robertson_34127860_1	T1D (Robertson, Multi)	IMD	Blood_Lepik	Blood_Lepik	Full_Blood	Bulk blood	ENSG00000143486	EIF2D	2030	7.86407318673327e-14	1.97998864955899e-08	3.97176041910396e-06	0.999995849397566	1.59042048410071e-07	1:206769068	rs3024495	chr1.8		1	206769068	1:206602073	1.72721e-12	1:206769068	3.41525202010642e-14	3905	5902	0.999998519926923	0.999998318151245	205710759	207611623	ENSG00000143486	ENSG00000143486	protein_coding	206612465	-1	-156603	10392	-156603	5	0	5	205612571	207611623	1999052	39913
T1D_Robertson_34127860_1	T1D (Robertson, Multi)	IMD	Blood_Lepik	Blood_Lepik	Full_Blood	Bulk blood	ENSG00000197721	CR1L	2417	4.00843632644835e-15	1.97999641410428e-08	2.02446599317363e-07	0.999999770597361	7.1560746071232e-09	1:206769068	rs3024495	chr1.8		1	206769068	1:207637255	1.05697e-14	1:206769068	3.41525202010642e-14	5225	6462	0.99996322682135	0.999998317845544	206647101	208593550	ENSG00000197721	ENSG00000197721	protein_coding	207645133	1	-876065	-7878	-876065	20	0	20	206647101	208644861	1997760	39918
T1D_Robertson_34127860_1	T1D (Robertson, Multi)	IMD	Blood_Lepik	Blood_Lepik	Full_Blood	Bulk blood	ENSG00000203710	CR1	2719	1.22116007434633e-13	1.97998411955131e-08	6.16748488594443e-06	0.999993562036246	2.50678903347815e-07	1:206769068	rs3024495	chr1.8		1	206769068	1:207492716	7.13069e-12	1:206769068	3.41525202010642e-14	5098	7342	0.998182531123943	0.999998316831959	206500871	208423193	ENSG00000203710	ENSG00000203710	protein_coding	207496157	1	-727089	-3441	-727089	18	0	18	206496457	208496061	1999604	39917
T1D_Robertson_34127860_1	T1D (Robertson, Multi)	IMD	Blood_Lepik	Blood_Lepik	Full_Blood	Bulk blood	ENSG00000123838	C4BPA	2721	1.84951343820422e-46	1.97999682530824e-08	9.3409917471945e-39	0.999999979595245	6.04793419523199e-10	1:207102602	rs77660718	chr1.8		1	207102602	1:207100579	1.31128e-52	1:206769068	3.41525202010642e-14	4374	7344	1	0.999998316831959	206422213	208092267	ENSG00000123838	ENSG00000123838	protein_coding	207104233	1	-1631	-3654	-335165	0	0	13	206104953	208103925	1998972	39915
T1D_Robertson_34127860_1	T1D (Robertson, Multi)	IMD	Blood_Lepik	Blood_Lepik	Full_Blood	Bulk blood	ENSG00000196352	CD55	2723	1.70806803154353e-86	1.9799968258525e-08	8.62661987568465e-79	0.999999979874616	3.25415454086206e-10	1:207328527	rs6700079	chr1.8		1	207328527	1:207328527	8.48659e-68	1:206769068	3.41525202010642e-14	4854	7346	0.994350853640341	0.999998316831959	206422213	208284977	ENSG00000196352	ENSG00000196352	protein_coding	207321678	1	6849	6849	-552610	0	0	16	206325716	208321478	1995762	39916
T1D_Robertson_34127860_1	T1D (Robertson, Multi)	IMD	Blood_Lepik	Blood_Lepik	Full_Blood	Bulk blood	ENSG00000178562	CD28	1018	1.99862821901063e-49	3.30113345667781e-46	0.000605047399179496	0.999356478367295	3.84742335215216e-05	2:203874196	rs3087243	chr2.4		2	203874196	2:203723659	1.0576e-09	2:203874196	6.79317374026582e-53	4348	2520	0.985547411121887	0.999999999999998	202727457	204617192	ENSG00000178562	ENSG00000178562	protein_coding	203706639	1	167557	17020	167557	2	0	2	202707239	204706192	1998953	39982
T1D_Robertson_34127860_1	T1D (Robertson, Multi)	IMD	Blood_Lepik	Blood_Lepik	Full_Blood	Bulk blood	ENSG00000144504	ANKMY1	973	7.26822784664641e-11	3.28201223203307e-05	2.21448500025168e-06	0.999964090161476	8.75158523386898e-07	2:240521955	rs13394744	chr2.5		2	240521955	2:240521955	1.75263e-13	2:241468331	2.73350266225965e-11	7647	1891	0.999997580339468	0.999997354889526	239700516	241537572	ENSG00000144504	ENSG00000144504	protein_coding	240557988	-1	36033	36033	-910343	0	0	25	239569473	241569104	1999631	39983
T1D_Robertson_34127860_1	T1D (Robertson, Multi)	IMD	Blood_Lepik	Blood_Lepik	Full_Blood	Bulk blood	ENSG00000178623	GPR35	973	7.74722375051854e-45	3.28202202348822e-05	2.36042556054883e-40	0.999967074964527	1.04815236760193e-07	2:240627012	rs2975781	chr2.5		2	240627012	2:240627012	3.45392e-42	2:241468331	2.73350266225965e-11	7623	1891	1	0.999997354889526	239700516	241537572	ENSG00000178623	ENSG00000178623	protein_coding	240625480	1	1532	1532	842851	0	0	19	239605729	241604222	1998493	39985
T1D_Robertson_34127860_1	T1D (Robertson, Multi)	IMD	Blood_Lepik	Blood_Lepik	Full_Blood	Bulk blood	ENSG00000142330	CAPN10	973	1.09217820842981e-08	3.28090401604655e-05	0.000332765057893106	0.999626424479717	7.99050044654246e-06	2:241468331	rs10933559	chr2.5		2	241468331	2:240586842	3.09458e-10	2:241468331	2.73350266225965e-11	7631	1891	0.999735047885354	0.999997354889526	239700516	241537572	ENSG00000142330	ENSG00000142330	protein_coding	240586734	1	881597	108	881597	20	0	20	239586764	241586363	1999599	39984
T1D_Robertson_34127860_1	T1D (Robertson, Multi)	IMD	Blood_Lepik	Blood_Lepik	Full_Blood	Bulk blood	ENSG00000160791	CCR5	2823	1.11228882066732e-09	3.30862631926474e-05	3.36152640535602e-05	0.999923249022553	1.0048337913588e-05	3:45881593	rs1860264	chr3.1		3	45881593	3:46424517	5.8402e-12	3:46342713	1.09149116971174e-10	5242	6047	0.975197182922049	0.994648541391027	45500591	47085053	ENSG00000160791	ENSG00000160791	protein_coding	46370946	1	-489353	53571	-28233	11	3	1	45372044	47370774	1998730	40004
T1D_Robertson_34127860_1	T1D (Robertson, Multi)	IMD	Blood_Lepik	Blood_Lepik	Full_Blood	Bulk blood	ENSG00000160791	CCR5	2823	1.11228882066732e-09	3.30862631926474e-05	3.36152640535602e-05	0.999923249022553	1.0048337913588e-05	3:45881593	rs1860264	chr3.2		3	45881593	3:46424517	5.8402e-12	3:46342713	1.09149116971174e-10	5242	6047	0.975197182922049	0.994648541391027	45500591	47085053	ENSG00000160791	ENSG00000160791	protein_coding	46370946	1	-489353	53571	-28233	11	3	1	45372044	47370774	1998730	40004
T1D_Robertson_34127860_1	T1D (Robertson, Multi)	IMD	Blood_Lepik	Blood_Lepik	Full_Blood	Bulk blood	ENSG00000121797	CCRL2	2824	8.87315274904363e-12	3.30876514716905e-05	2.68161800594377e-07	0.999965223390339	1.42078751390058e-06	3:46152615	rs61599917	chr3.1		3	46152615	3:46152615	1.43014e-13	3:46342713	1.09149116971174e-10	5193	6048	0.999999881787686	0.994648541378491	45500591	47375271	ENSG00000121797	ENSG00000121797	protein_coding	46407259	1	-254644	-254644	-64546	6	6	3	45407466	47405735	1998269	40005
T1D_Robertson_34127860_1	T1D (Robertson, Multi)	IMD	Blood_Lepik	Blood_Lepik	Full_Blood	Bulk blood	ENSG00000121797	CCRL2	2824	8.87315274904363e-12	3.30876514716905e-05	2.68161800594377e-07	0.999965223390339	1.42078751390058e-06	3:46152615	rs61599917	chr3.2		3	46152615	3:46152615	1.43014e-13	3:46342713	1.09149116971174e-10	5193	6048	0.999999881787686	0.994648541378491	45500591	47375271	ENSG00000121797	ENSG00000121797	protein_coding	46407259	1	-254644	-254644	-64546	6	6	3	45407466	47405735	1998269	40005
T1D_Robertson_34127860_1	T1D (Robertson, Multi)	IMD	Blood_Lepik	Blood_Lepik	Full_Blood	Bulk blood	ENSG00000163823	CCR1	2823	2.09914787963736e-36	3.30877033636943e-05	6.34398269139725e-32	0.999966793305051	1.18991586446642e-07	3:46209161	rs3181077	chr3.1		3	46209161	3:46209161	3.62198e-36	3:46342713	1.09149116971174e-10	5633	6045	0.999999999999997	0.994648544444393	45500591	47085053	ENSG00000163823	ENSG00000163823	protein_coding	46208313	-1	-848	-848	-134400	0	0	2	45208431	47205724	1997293	40003
T1D_Robertson_34127860_1	T1D (Robertson, Multi)	IMD	Blood_Lepik	Blood_Lepik	Full_Blood	Bulk blood	ENSG00000163823	CCR1	2823	2.09914787963736e-36	3.30877033636943e-05	6.34398269139725e-32	0.999966793305051	1.18991586446642e-07	3:46209161	rs3181077	chr3.2		3	46209161	3:46209161	3.62198e-36	3:46342713	1.09149116971174e-10	5633	6045	0.999999999999997	0.994648544444393	45500591	47085053	ENSG00000163823	ENSG00000163823	protein_coding	46208313	-1	-848	-848	-134400	0	0	2	45208431	47205724	1997293	40003
T1D_Robertson_34127860_1	T1D (Robertson, Multi)	IMD	Blood_Lepik	Blood_Lepik	Full_Blood	Bulk blood	ENSG00000183625	CCR3	2824	5.14141767123744e-47	3.30877009237164e-05	1.55382405614679e-42	0.999966719795653	1.92503420963453e-07	3:46217411	rs2201150	chr3.1		3	46217411	3:46217411	7.21609e-44	3:46342713	1.09149116971174e-10	6059	6045	1.00000000000001	0.994648545917363	45175388	47085053	ENSG00000183625	ENSG00000183625	protein_coding	46242460	1	-25049	-25049	100253	0	0	1	45131316	47129706	1998390	40002
T1D_Robertson_34127860_1	T1D (Robertson, Multi)	IMD	Blood_Lepik	Blood_Lepik	Full_Blood	Bulk blood	ENSG00000183625	CCR3	2824	5.14141767123744e-47	3.30877009237164e-05	1.55382405614679e-42	0.999966719795653	1.92503420963453e-07	3:46217411	rs2201150	chr3.2		3	46217411	3:46217411	7.21609e-44	3:46342713	1.09149116971174e-10	6059	6045	1.00000000000001	0.994648545917363	45175388	47085053	ENSG00000183625	ENSG00000183625	protein_coding	46242460	1	-25049	-25049	100253	0	0	1	45131316	47129706	1998390	40002
T1D_Robertson_34127860_1	T1D (Robertson, Multi)	IMD	Blood_Lepik	Blood_Lepik	Full_Blood	Bulk blood	ENSG00000172215	CXCR6	2787	9.40029891508335e-07	3.21149410473079e-05	0.0284093053637125	0.970566267470136	0.000991372195213405	3:46342713	rs113341849	chr3.1		3	46342713	3:46147998	3.27347e-07	3:46342713	1.09149116971174e-10	6297	5770	0.949987274530122	0.994649236413934	45088666	46932682	ENSG00000172215	ENSG00000172215	protein_coding	45943464	1	399249	204534	399249	8	5	8	44941122	46940839	1999717	40000
T1D_Robertson_34127860_1	T1D (Robertson, Multi)	IMD	Blood_Lepik	Blood_Lepik	Full_Blood	Bulk blood	ENSG00000172215	CXCR6	2787	9.40029891508335e-07	3.21149410473079e-05	0.0284093053637125	0.970566267470136	0.000991372195213405	3:46342713	rs113341849	chr3.2		3	46342713	3:46147998	3.27347e-07	3:46342713	1.09149116971174e-10	6297	5770	0.949987274530122	0.994649236413934	45088666	46932682	ENSG00000172215	ENSG00000172215	protein_coding	45943464	1	399249	204534	399249	8	5	8	44941122	46940839	1999717	40000
T1D_Robertson_34127860_1	T1D (Robertson, Multi)	IMD	Blood_Lepik	Blood_Lepik	Full_Blood	Bulk blood	ENSG00000223552	CCR5AS	2824	3.14492045159441e-07	3.27594742495592e-05	0.00950448566454057	0.990046318949705	0.000416121419459978	3:46342713	rs113341849	chr3.1		3	46342713	3:46318831	7.79609e-09	3:46342713	1.09149116971174e-10	5193	6048	0.995560755895514	0.994648541378491	45500591	47375271	ENSG00000223552	ENSG00000223552	lncRNA	46407066	-1	64353	88235	64353	2	2	2	45407466	47405735	1998269	40006
T1D_Robertson_34127860_1	T1D (Robertson, Multi)	IMD	Blood_Lepik	Blood_Lepik	Full_Blood	Bulk blood	ENSG00000223552	CCR5AS	2824	3.14492045159441e-07	3.27594742495592e-05	0.00950448566454057	0.990046318949705	0.000416121419459978	3:46342713	rs113341849	chr3.2		3	46342713	3:46318831	7.79609e-09	3:46342713	1.09149116971174e-10	5193	6048	0.995560755895514	0.994648541378491	45500591	47375271	ENSG00000223552	ENSG00000223552	lncRNA	46407066	-1	64353	88235	64353	2	2	2	45407466	47405735	1998269	40006
T1D_Robertson_34127860_1	T1D (Robertson, Multi)	IMD	Blood_Lepik	Blood_Lepik	Full_Blood	Bulk blood	ENSG00000288717		2824	3.03227133698468e-06	2.99142208225336e-05	0.0916404090519512	0.904050196468258	0.00427644798763176	3:46342713	rs113341849	chr3.1		3	46342713	3:46099175	4.06943e-10	3:46342713	1.09149116971174e-10	6284	6042	0.943862041763804	0.994648553356629	45088666	46994410	ENSG00000288717	ENSG00000288717	lncRNA	45995810	1	346903	103365	346903	7	3	7	44996018	46995088	1999070	40001
T1D_Robertson_34127860_1	T1D (Robertson, Multi)	IMD	Blood_Lepik	Blood_Lepik	Full_Blood	Bulk blood	ENSG00000288717		2824	3.03227133698468e-06	2.99142208225336e-05	0.0916404090519512	0.904050196468258	0.00427644798763176	3:46342713	rs113341849	chr3.2		3	46342713	3:46099175	4.06943e-10	3:46342713	1.09149116971174e-10	6284	6042	0.943862041763804	0.994648553356629	45088666	46994410	ENSG00000288717	ENSG00000288717	lncRNA	45995810	1	346903	103365	346903	7	3	7	44996018	46995088	1999070	40001
T1D_Robertson_34127860_1	T1D (Robertson, Multi)	IMD	Blood_Lepik	Blood_Lepik	Full_Blood	Bulk blood	ENSG00000249592	PCGF3-AS1	717	1.72879785750097e-15	0.00269820520982648	6.38976054058643e-13	0.997275893754463	2.59010350666732e-05	4:779304	rs75422798	chr4.1		4	779304	4:765618	9.8475e-23	4:973543	5.08261625578579e-09	6073	1256	0.99559195907476	0.950145412756308	705428	1505471	ENSG00000249592	ENSG00000249592	lncRNA	781849	-1	2545	16231	-191694	0	0	4	11299	1781627	1770328	40010
T1D_Robertson_34127860_1	T1D (Robertson, Multi)	IMD	Blood_Lepik	Blood_Lepik	Full_Blood	Bulk blood	ENSG00000185619	PCGF3	717	3.66779562619561e-75	0.0026981304457443	1.35564349883439e-72	0.99724820488763	5.36646666376925e-05	4:789526	rs3775142	chr4.1		4	789526	4:789526	3.37788e-63	4:973543	5.08261625578579e-09	5762	1256	1	0.950145412756308	705428	1505471	ENSG00000185619	ENSG00000185619	protein_coding	705832	1	83694	83694	267711	3	3	7	11299	1705720	1694421	40009
T1D_Robertson_34127860_1	T1D (Robertson, Multi)	IMD	Blood_Lepik	Blood_Lepik	Full_Blood	Bulk blood	ENSG00000127415	IDUA	721	6.73084308577306e-20	0.0024094861537042	2.48776890070928e-17	0.890349246777108	0.107241267069192	4:971932	rs13101828	chr4.1		4	971932	4:987144	1.74007e-23	4:973543	5.08261625578579e-09	6301	1262	0.999999882259228	0.950145141037446	705428	1822293	ENSG00000127415	ENSG00000127415	protein_coding	987044	1	-15112	100	-13501	1	0	1	11299	1986530	1975231	40007
T1D_Robertson_34127860_1	T1D (Robertson, Multi)	IMD	Blood_Lepik	Blood_Lepik	Full_Blood	Bulk blood	ENSG00000145214	DGKQ	721	0	2.98418103811294e-05	0	0.0090479071740924	0.990922251015534	4:973551	rs113075206	chr4.1		4	973551	4:973551	6.49945e-160	4:973543	5.08261625578579e-09	6301	1262	1	0.950145141037446	705428	1822293	ENSG00000145214	ENSG00000145214	protein_coding	973569	-1	18	18	26	0	0	0	11299	1986530	1975231	40008
T1D_Robertson_34127860_1	T1D (Robertson, Multi)	IMD	Blood_Lepik	Blood_Lepik	Full_Blood	Bulk blood	ENSG00000164111	ANXA5	1986	2.08399354408735e-48	2.42409807894153e-11	8.59698525459897e-38	0.999999999975472	2.90785446402547e-13	4:121697037	rs28717001	chr4.4		4	121697037	4:121697037	7.89998e-42	4:122365072	1.54389446590309e-17	6322	5222	1	0.998081123628247	121060967	122696586	ENSG00000164111	ENSG00000164111	protein_coding	121696980	-1	-57	-57	-668092	0	0	8	120697256	122696586	1999330	40011
T1D_Robertson_34127860_1	T1D (Robertson, Multi)	IMD	Blood_Lepik	Blood_Lepik	Full_Blood	Bulk blood	ENSG00000287597		2816	3.80489365156835e-27	1.70003682642151e-08	2.23812421439906e-19	0.999999982920727	7.89078062603972e-11	5:40394569	rs6897633	chr5.2		5	40394569	5:40394569	1.30956e-25	5:40521603	1.73030884697541e-14	6664	6551	0.999999657288772	0.993535193433931	39423805	41142504	ENSG00000287597	ENSG00000287597	lncRNA	40312905	-1	-81664	-81664	-208698	0	0	3	39313205	41312831	1999626	40012
T1D_Robertson_34127860_1	T1D (Robertson, Multi)	IMD	Blood_Lepik	Blood_Lepik	Full_Blood	Bulk blood	ENSG00000171522	PTGER4	2817	8.70913122036658e-14	1.70002754546343e-08	5.12290730193257e-06	0.999994522978681	3.37113652961111e-07	5:40521603	rs1876142	chr5.2		5	40521603	5:40358336	4.87464e-12	5:40521603	1.73030884697541e-14	6787	6552	0.994226543847409	0.993535193433924	39734087	41459715	ENSG00000171522	ENSG00000171522	protein_coding	40679915	1	-158312	-321579	-158312	1	4	1	39679957	41679908	1999951	40014
T1D_Robertson_34127860_1	T1D (Robertson, Multi)	IMD	Blood_Lepik	Blood_Lepik	Full_Blood	Bulk blood	ENSG00000289540		2817	3.93473046975906e-12	1.69963476017296e-08	0.000231449715759556	0.999763468361186	5.06492277301128e-06	5:40521603	rs1876142	chr5.2		5	40521603	5:40641661	1.23763e-09	5:40521603	1.73030884697541e-14	6790	6552	0.941806165919884	0.993535193433924	39734087	41459715	ENSG00000289540	ENSG00000289540	lncRNA	40679305	-1	157702	37644	157702	0	0	0	39679312	41679116	1999804	40013
T1D_Robertson_34127860_1	T1D (Robertson, Multi)	IMD	Blood_Lepik	Blood_Lepik	Full_Blood	Bulk blood	ENSG00000164512	ANKRD55	449	3.52183777505122e-24	0.000353039043054991	1.57053818234448e-21	0.155747418659972	0.843899542296969	5:56148856	rs7731626	chr5.3		5	56148856	5:56148856	4.98963e-27	5:56146422	2.70797574649152e-09	6002	875	1	0.999889041186774	55305624	56983203	ENSG00000164512	ENSG00000164512	protein_coding	56233330	-1	84474	84474	86908	0	0	1	55233588	57233254	1999666	40015
T1D_Robertson_34127860_1	T1D (Robertson, Multi)	IMD	Blood_Lepik	Blood_Lepik	Full_Blood	Bulk blood	ENSG00000124562	SNRPC	3073	3.1967875839936e-113	1.92208687744667e-101	1.66318579118271e-12	0.999999999998238	7.86038582624063e-14	6:33836892	rs11751494	chr6.2		6	33836892	6:34833854	7.69309e-18	6:33836892	7.059833177742e-112	5763	6913	0.988030174594013	1	33757623	35611598	ENSG00000124562	ENSG00000124562	protein_coding	34757505	1	-920613	76349	-920613	17	1	17	33757623	35757361	1999738	40017
T1D_Robertson_34127860_1	T1D (Robertson, Multi)	IMD	Blood_Lepik	Blood_Lepik	Full_Blood	Bulk blood	ENSG00000196821	ILRUN	3318	1.91068678022915e-127	1.92208687745006e-101	9.94068895972079e-27	1	3.91267970077158e-28	6:33836892	rs11751494	chr6.2		6	33836892	6:34648545	9.2926e-34	6:33836892	7.059833177742e-112	5904	7442	0.999996227846427	1	33696953	35611598	ENSG00000196821	ENSG00000196821	protein_coding	34696767	-1	859875	48222	859875	16	3	16	33696953	35696475	1999522	40016
T1D_Robertson_34127860_1	T1D (Robertson, Multi)	IMD	Blood_Lepik	Blood_Lepik	Full_Blood	Bulk blood	ENSG00000065060	BLTP3A	2931	3.42326159545904e-232	1.92208687745017e-101	1.78101293735511e-131	1	6.35758600587326e-104	6:34854399	rs6939600	chr6.2		6	34854399	6:34854399	9.32888e-94	6:33836892	7.059833177742e-112	5739	6608	0.999999999999961	1	33792129	35759878	ENSG00000065060	ENSG00000065060	protein_coding	34792083	1	62316	62316	-955191	0	0	18	33792129	35791789	1999660	40018
T1D_Robertson_34127860_1	T1D (Robertson, Multi)	IMD	Blood_Lepik	Blood_Lepik	Full_Blood	Bulk blood	ENSG00000093144	ECHDC1	2754	3.74735980948954e-31	2.38278962490021e-17	1.57267757519568e-14	0.999999999999986	3.32336704016836e-16	6:126353208	rs2045258	chr6.4		6	126353208	6:127255218	7.49227e-21	6:126353208	6.82759996147422e-23	4200	7683	0.998606880318383	0.997716679916225	126344034	128170858	ENSG00000093144	ENSG00000093144	protein_coding	127343609	-1	990401	88391	990401	4	1	4	126344034	128341545	1997511	40019
T1D_Robertson_34127860_1	T1D (Robertson, Multi)	IMD	Blood_Lepik	Blood_Lepik	Full_Blood	Bulk blood	ENSG00000226004	SIMALR	1319	4.72961407946564e-13	1.75090004952546e-07	2.70123908131931e-06	0.999996946923111	1.76747331065753e-07	6:137682468	rs12665429	chr6.5		6	137682468	6:137945111	1.0808e-12	6:137682468	1.63189685164012e-13	6061	3312	0.999998093917891	0.999999403605325	137101615	138697892	ENSG00000226004	ENSG00000226004	lncRNA	137957664	-1	275196	12553	275196	7	0	7	136959397	138957542	1998145	40020
T1D_Robertson_34127860_1	T1D (Robertson, Multi)	IMD	Blood_Lepik	Blood_Lepik	Full_Blood	Bulk blood	ENSG00000130363	RSPH3	1156	1.61544978745878e-16	1.46265665495929e-09	1.10446261095025e-07	0.999999876544614	1.15464673242665e-08	6:159049210	rs212408	chr6.6		6	159049210	6:158995635	2.01663e-26	6:159049210	1.58770935959877e-15	7224	2126	0.942208484956561	0.999999999853738	158001048	159963371	ENSG00000130363	ENSG00000130363	protein_coding	159000202	-1	-49008	4567	-49008	2	1	2	158000242	159999980	1999738	40021
T1D_Robertson_34127860_1	T1D (Robertson, Multi)	IMD	Blood_Lepik	Blood_Lepik	Full_Blood	Bulk blood	ENSG00000224478	RP11-13P5.1	1156	2.1639808016347e-11	1.4404230282939e-09	0.0147948633549255	0.984798213060135	0.000406922122876333	6:159049210	rs212408	chr6.6		6	159049210	6:159111534	1.07519e-07	6:159049210	1.58770935959877e-15	7114	2126	0.992854462670329	0.999999999853736	158151943	160060505	ENSG00000224478	ENSG00000224478	lncRNA	159094093	1	-44883	17441	-44883	0	0	0	158094141	160093509	1999368	40022
T1D_Robertson_34127860_1	T1D (Robertson, Multi)	IMD	Blood_Lepik	Blood_Lepik	Full_Blood	Bulk blood	ENSG00000105991	HOXA1	2203	5.24597999886649e-21	7.95803884464396e-10	6.57964270984326e-12	0.998113877464014	0.00188612173360349	7:26809212	rs609841	chr7.1		7	26809212	7:26912520	5.43872e-18	7:26852706	1.39544174257408e-14	5449	5321	0.999993431410103	0.977259421111498	26107599	28095208	ENSG00000105991	ENSG00000105991	protein_coding	27096000	-1	286788	183480	243294	1	0	1	26100339	28095208	1994869	40026
T1D_Robertson_34127860_1	T1D (Robertson, Multi)	IMD	Blood_Lepik	Blood_Lepik	Full_Blood	Bulk blood	ENSG00000253293	HOXA10	2374	1.39722561624526e-11	7.82031351241866e-10	0.0175243625991057	0.980840539401581	0.00163509720331105	7:26849299	rs6461979	chr7.1		7	26849299	7:27161286	2.66167e-08	7:26852706	1.39544174257408e-14	5449	5865	0.988030801173507	0.977259421639304	26236968	28177261	ENSG00000253293	ENSG00000253293	protein_coding	27174320	-1	325021	13034	321614	13	2	13	26180378	28177261	1996883	40028
T1D_Robertson_34127860_1	T1D (Robertson, Multi)	IMD	Blood_Lepik	Blood_Lepik	Full_Blood	Bulk blood	ENSG00000286507		2024	1.43345692195045e-13	6.02681289886606e-10	0.000179787844947304	0.755409515275565	0.244410696276663	7:26849299	rs6461979	chr7.1		7	26849299	7:26807074	3.40141e-09	7:26852706	1.39544174257408e-14	5445	4782	0.990723358355156	0.977259421133662	25968432	27574071	ENSG00000286507	ENSG00000286507	lncRNA	26665287	-1	-184012	-141787	-187419	0	0	0	25617569	27616971	1999402	40023
T1D_Robertson_34127860_1	T1D (Robertson, Multi)	IMD	Blood_Lepik	Blood_Lepik	Full_Blood	Bulk blood	ENSG00000078399	HOXA9	2368	8.05013842546334e-13	7.96477274042657e-10	0.00100966904056342	0.998962200799513	2.81293626422708e-05	7:26852706	rs73069533	chr7.1		7	26852706	7:27156450	4.92881e-10	7:26852706	1.39544174257408e-14	5459	5843	0.999659228916541	0.977259421640223	26236968	28173390	ENSG00000078399	ENSG00000078399	protein_coding	27165537	-1	312831	9087	312831	11	1	11	26175233	28173390	1998157	40027
T1D_Robertson_34127860_1	T1D (Robertson, Multi)	IMD	Blood_Lepik	Blood_Lepik	Full_Blood	Bulk blood	ENSG00000005020	SKAP2	2027	2.48209754329959e-273	7.97304200890314e-10	3.11311042156507e-264	0.999999383825374	6.15377376137076e-07	7:26912520	rs2960785	chr7.1		7	26912520	7:26912520	3.5829e-136	7:26852706	1.39544174257408e-14	5407	4785	0.999999999999959	0.977259421133659	26002919	27867953	ENSG00000005020	ENSG00000005020	protein_coding	26864590	-1	-47930	-47930	11884	0	0	0	25995407	27995228	1999821	40024
T1D_Robertson_34127860_1	T1D (Robertson, Multi)	IMD	Blood_Lepik	Blood_Lepik	Full_Blood	Bulk blood	ENSG00000233429	HOTAIRM1	2203	2.24908675171922e-259	7.97304200884966e-10	2.82086230846332e-250	0.999999383824692	6.15377968638625e-07	7:26912520	rs2960785	chr7.1		7	26912520	7:26912520	2.26468e-132	7:26852706	1.39544174257408e-14	5452	5321	0.999999999999985	0.977259421111498	26107599	28095208	ENSG00000233429	ENSG00000233429	lncRNA	27096094	1	-183574	-183574	-243388	1	1	2	26095784	28095208	1999424	40025
T1D_Robertson_34127860_1	T1D (Robertson, Multi)	IMD	Blood_Lepik	Blood_Lepik	Full_Blood	Bulk blood	ENSG00000132436	FIGNL1	3474	1.07875222735445e-26	5.76688311131104e-08	1.87057102027797e-19	0.999985338312733	1.46040184364022e-05	7:50429143	rs11764792	chr7.2		7	50429143	7:50429143	2.58109e-25	7:50970505	1.80635687271797e-13	6112	9007	0.999999997374354	0.986197611224531	49721908	51485746	ENSG00000132436	ENSG00000132436	protein_coding	50450350	-1	21207	21207	-520155	0	0	3	49542549	51542465	1999916	40032
T1D_Robertson_34127860_1	T1D (Robertson, Multi)	IMD	Blood_Lepik	Blood_Lepik	Full_Blood	Bulk blood	ENSG00000132436	FIGNL1	3474	1.07875222735445e-26	5.76688311131104e-08	1.87057102027797e-19	0.999985338312733	1.46040184364022e-05	7:50429143	rs11764792	chr7.3		7	50429143	7:50429143	2.58109e-25	7:50970505	1.80635687271797e-13	6112	9007	0.999999997374354	0.986197611224531	49721908	51485746	ENSG00000132436	ENSG00000132436	protein_coding	50450350	-1	21207	21207	-520155	0	0	3	49542549	51542465	1999916	40032
T1D_Robertson_34127860_1	T1D (Robertson, Multi)	IMD	Blood_Lepik	Blood_Lepik	Full_Blood	Bulk blood	ENSG00000185811	IKZF1	3375	1.21634625881366e-10	5.75428142913239e-08	0.00210916094003667	0.997800037023189	9.07443723257333e-05	7:50970505	rs2023879	chr7.2		7	50970505	7:50300013	5.22676e-09	7:50970505	1.80635687271797e-13	6108	8527	0.999518831078003	0.986197613019345	49322565	51303892	ENSG00000185811	ENSG00000185811	protein_coding	50304716	1	665789	-4703	665789	5	0	5	49304798	51303892	1999094	40031
T1D_Robertson_34127860_1	T1D (Robertson, Multi)	IMD	Blood_Lepik	Blood_Lepik	Full_Blood	Bulk blood	ENSG00000185811	IKZF1	3375	1.21634625881366e-10	5.75428142913239e-08	0.00210916094003667	0.997800037023189	9.07443723257333e-05	7:50970505	rs2023879	chr7.3		7	50970505	7:50300013	5.22676e-09	7:50970505	1.80635687271797e-13	6108	8527	0.999518831078003	0.986197613019345	49322565	51303892	ENSG00000185811	ENSG00000185811	protein_coding	50304716	1	665789	-4703	665789	5	0	5	49304798	51303892	1999094	40031
T1D_Robertson_34127860_1	T1D (Robertson, Multi)	IMD	Blood_Lepik	Blood_Lepik	Full_Blood	Bulk blood	ENSG00000269918	AF131215.9	4533	2.13015924658249e-27	1.69583377880044e-05	1.25608159155484e-22	0.9999747983622	8.24330001303534e-06	8:11113263	rs4523214	chr8.1		8	11113263	8:11103062	3.26809e-28	8:11877675	1.33546962696603e-10	8480	12190	0.964029782504626	0.999982027631363	10125701	11998477	ENSG00000269918	ENSG00000269918	lncRNA	11106704	-1	-6559	3642	-770971	1	0	18	10106723	12037986	1931263	40033
T1D_Robertson_34127860_1	T1D (Robertson, Multi)	IMD	Blood_Lepik	Blood_Lepik	Full_Blood	Bulk blood	ENSG00000136573	BLK	4518	5.61602154573614e-17	1.69362194195192e-05	3.31592656279217e-12	0.999982984070712	7.97065563633536e-08	8:11482456	rs2736332	chr8.1		8	11482456	8:11486618	5.67114e-19	8:11877675	1.33546962696603e-10	6989	12174	0.999999933011197	0.999982030588609	10542088	11998477	ENSG00000136573	ENSG00000136573	protein_coding	11494387	1	-11931	-7769	383288	0	0	5	10487101	12455041	1967940	40037
T1D_Robertson_34127860_1	T1D (Robertson, Multi)	IMD	Blood_Lepik	Blood_Lepik	Full_Blood	Bulk blood	ENSG00000154319	FAM167A	4518	1.04498884576638e-132	1.69362194042461e-05	6.17003735345178e-128	0.999982983167464	8.0613133609917e-08	8:11482456	rs2736332	chr8.1		8	11482456	8:11482456	1.37419e-92	8:11877675	1.33546962696603e-10	7032	12174	1.00000000000003	0.999982030588609	10542088	11998477	ENSG00000154319	ENSG00000154319	protein_coding	11466753	-1	-15703	-15703	-410922	1	1	7	10475933	12455041	1979108	40035
T1D_Robertson_34127860_1	T1D (Robertson, Multi)	IMD	Blood_Lepik	Blood_Lepik	Full_Blood	Bulk blood	ENSG00000284957		4518	1.52442400752633e-17	1.69362129399064e-05	9.00081671401788e-13	0.999982600858608	4.6292755296488e-07	8:11491638	rs7822109	chr8.1		8	11491638	8:11487916	1.58018e-18	8:11877675	1.33546962696603e-10	7004	12174	0.998110970751413	0.999982030588609	10542088	11998477	ENSG00000284957	ENSG00000284957	lncRNA	11481068	-1	-10570	-6848	-396607	0	0	6	10481414	12455041	1973627	40036
T1D_Robertson_34127860_1	T1D (Robertson, Multi)	IMD	Blood_Lepik	Blood_Lepik	Full_Blood	Bulk blood	ENSG00000154328	NEIL2	4032	1.88891976503175e-35	1.51984590461785e-05	1.24278871365828e-30	0.999961613801922	2.31877390383763e-05	8:11764492	rs2645453	chr8.1		8	11764492	8:11774053	1.41791e-34	8:11877675	1.33546962696603e-10	6690	10925	0.999095288856289	0.999983058583073	10769669	11998477	ENSG00000154328	ENSG00000154328	protein_coding	11769710	1	-5218	4343	107965	0	0	3	10769669	12769227	1999558	40038
T1D_Robertson_34127860_1	T1D (Robertson, Multi)	IMD	Blood_Lepik	Blood_Lepik	Full_Blood	Bulk blood	ENSG00000079459	FDFT1	3919	1.47880791368469e-59	1.48301845168593e-05	9.97145977267036e-55	0.999985102487056	6.73284192193061e-08	8:11820396	rs1293299	chr8.1		8	11820396	8:11820396	9.9676e-54	8:11877675	1.33546962696603e-10	6693	10660	0.999999999999994	0.999983676107787	10795981	11998477	ENSG00000079459	ENSG00000079459	protein_coding	11802741	1	17655	17655	74934	0	0	1	10795981	12795142	1999161	40039
T1D_Robertson_34127860_1	T1D (Robertson, Multi)	IMD	Blood_Lepik	Blood_Lepik	Full_Blood	Bulk blood	ENSG00000164733	CTSB	3566	3.00702742968919e-19	1.39106334949891e-05	2.16163440302113e-14	0.999981022086838	5.06727964620708e-06	8:11858964	rs6980952	chr8.1		8	11858964	8:11858964	7.19577e-21	8:11877675	1.33546962696603e-10	6674	9907	0.999754236864509	0.999984229266773	10869562	12862840	ENSG00000164733	ENSG00000164733	protein_coding	11868087	-1	9123	9123	-9588	0	0	0	10869562	12869279	1999717	40040
T1D_Robertson_34127860_1	T1D (Robertson, Multi)	IMD	Blood_Lepik	Blood_Lepik	Full_Blood	Bulk blood	ENSG00000171044	XKR6	4523	4.32819217776784e-09	1.69399470893707e-05	0.000255428116717812	0.999710383012785	1.72445952169767e-05	8:11877109	rs1619003	chr8.1		8	11877109	8:11111725	3.12103e-10	8:11877675	1.33546962696603e-10	8233	12180	0.957760756957052	0.99998202763129	10209647	11998477	ENSG00000171044	ENSG00000171044	protein_coding	11201833	-1	-675276	90108	-675842	14	2	14	10201973	12196771	1994798	40034
T1D_Robertson_34127860_1	T1D (Robertson, Multi)	IMD	Blood_Lepik	Blood_Lepik	Full_Blood	Bulk blood	ENSG00000215244	LINC02649	2153	1.63723048952416e-55	3.21708794573504e-54	0.0482403810018096	0.947895142460547	0.0038644765376495	10:6052734	rs61839660	chr10.1		10	6052734	10:6402334	1.42662e-07	10:6052734	2.26189120114705e-61	8068	4922	0.968699880606098	0.999999999999893	5311727	7266953	ENSG00000215244	ENSG00000215244	lncRNA	6271198	1	-218464	131136	-218464	7	1	7	5271529	7271093	1999564	39919
T1D_Robertson_34127860_1	T1D (Robertson, Multi)	IMD	Blood_Lepik	Blood_Lepik	Full_Blood	Bulk blood	ENSG00000225948	LINC02648	2155	3.46544634556314e-59	3.39386445852384e-54	1.02108074043919e-05	0.999989405704882	3.83487719053977e-07	10:6052734	rs61839660	chr10.1		10	6052734	10:6586262	3.14491e-12	10:6052734	2.26189120114705e-61	7896	4924	0.999991722609063	0.999999999999893	5691853	7557388	ENSG00000225948	ENSG00000225948	lncRNA	6618716	1	-565982	-32454	-565982	12	0	12	5618719	7618527	1999808	39921
T1D_Robertson_34127860_1	T1D (Robertson, Multi)	IMD	Blood_Lepik	Blood_Lepik	Full_Blood	Bulk blood	ENSG00000237943	PRKCQ-AS1	2156	3.2765745229014e-76	3.39390041190335e-54	9.65430367788503e-23	1	3.88520518538254e-24	10:6052734	rs61839660	chr10.1		10	6052734	10:6584252	3.03139e-29	10:6052734	2.26189120114705e-61	7960	4925	0.999999999999998	0.999999999999893	5603984	7557388	ENSG00000237943	ENSG00000237943	lncRNA	6580506	1	-527772	3746	-527772	11	0	11	5580463	7580254	1999791	39920
T1D_Robertson_34127860_1	T1D (Robertson, Multi)	IMD	Blood_Lepik	Blood_Lepik	Full_Blood	Bulk blood	ENSG00000064201	TSPAN32	912	0	0	4.48005703408351e-30	1	3.05233306845748e-31	11:2160994	rs689	chr11.1		11	2160994	11:2303462	5.56126e-35	11:2159830	2.34698802998636e-301	7510	1908	1	1.00000000000005	1478751	3176060	ENSG00000064201	ENSG00000064201	protein_coding	2302013	1	-141019	1449	-142183	2	0	2	1302054	3258029	1955975	39923
T1D_Robertson_34127860_1	T1D (Robertson, Multi)	IMD	Blood_Lepik	Blood_Lepik	Full_Blood	Bulk blood	ENSG00000110665	C11orf21	912	0	0	1.39489836574994e-41	1	1.21474797914556e-42	11:2160994	rs689	chr11.1		11	2160994	11:2301599	6.66204e-44	11:2159830	2.34698802998636e-301	7506	1908	0.999999999999997	1.00000000000005	1478751	3176060	ENSG00000110665	ENSG00000110665	protein_coding	2301918	-1	140924	319	142088	1	0	1	1303350	3258029	1954679	39924
T1D_Robertson_34127860_1	T1D (Robertson, Multi)	IMD	Blood_Lepik	Blood_Lepik	Full_Blood	Bulk blood	ENSG00000183734	ASCL2	912	0	0	5.14661137843918e-10	0.999999999338115	1.47170984822514e-10	11:2160994	rs689	chr11.1		11	2160994	11:2298301	1.74126e-16	11:2159830	2.34698802998636e-301	7609	1910	0.999999999535885	1.00000000000005	1478751	3176060	ENSG00000183734	ENSG00000183734	protein_coding	2270588	-1	109594	-27713	110758	0	0	0	1270661	3258029	1987368	39922
T1D_Robertson_34127860_1	T1D (Robertson, Multi)	IMD	Blood_Lepik	Blood_Lepik	Full_Blood	Bulk blood	ENSG00000289526		828	3.4398099063825e-10	6.2858337417068e-06	5.47198092950579e-05	0.99993788087717	1.11313581134898e-06	11:35249307	rs10768120	chr11.2		11	35249307	11:35053118	1.2097e-10	11:35267496	1.30600676644639e-10	6360	1840	0.999963468392879	0.948945782913138	34234830	35998187	ENSG00000289526	ENSG00000289526	lncRNA	35066923	-1	-182384	13805	-200573	5	0	5	34067277	36066959	1999682	39925
T1D_Robertson_34127860_1	T1D (Robertson, Multi)	IMD	Blood_Lepik	Blood_Lepik	Full_Blood	Bulk blood	ENSG00000257027	RP11-705C15.3	1781	6.24473676613792e-33	5.79038599205115e-08	1.07846634200201e-25	0.999999941307268	7.88872479084342e-10	12:9652637	rs10844327	chr12.1		12	9652637	12:9652637	1.26119e-33	12:9757568	7.38063281501458e-14	6306	3800	1	0.999999859362505	8843098	10569986	ENSG00000257027	ENSG00000257027	lncRNA	9658567	1	-5930	-5930	99001	1	1	4	8658662	10658546	1999884	39926
T1D_Robertson_34127860_1	T1D (Robertson, Multi)	IMD	Blood_Lepik	Blood_Lepik	Full_Blood	Bulk blood	ENSG00000256582	LINC02390	1784	1.70419799769565e-23	5.79031157946686e-08	2.94315076752658e-16	0.999987064498951	1.28775979317317e-05	12:9733403	rs10492166	chr12.1		12	9733403	12:9681032	4.2521e-22	12:9757568	7.38063281501458e-14	6406	3803	0.999999999999994	0.999999859362501	8843098	10698363	ENSG00000256582	ENSG00000256582	lncRNA	9704077	1	29326	-23045	53491	1	1	1	8706663	10703690	1997027	39928
T1D_Robertson_34127860_1	T1D (Robertson, Multi)	IMD	Blood_Lepik	Blood_Lepik	Full_Blood	Bulk blood	ENSG00000069493	CLEC2D	1781	2.88579833259846e-14	5.79038183315057e-08	4.98377511825487e-07	0.999999222624307	2.2109433234987e-07	12:9757568	rs4763879	chr12.1		12	9757568	12:9701391	2.43134e-13	12:9757568	7.38063281501458e-14	6332	3800	0.999999734040132	0.999999859362505	8843098	10569986	ENSG00000069493	ENSG00000069493	protein_coding	9669713	1	87855	31678	87855	3	1	3	8665512	10664936	1999424	39927
T1D_Robertson_34127860_1	T1D (Robertson, Multi)	IMD	Blood_Lepik	Blood_Lepik	Full_Blood	Bulk blood	ENSG00000225231	LINC02470	1782	3.56579036763594e-94	5.79039544701527e-08	6.15811163765237e-87	0.999999941456709	6.39337870976153e-10	12:9958600	rs7314437	chr12.1		12	9958600	12:9958600	1.04885e-72	12:9757568	7.38063281501458e-14	6676	3802	0.914647494502094	0.999999859357568	8944802	10900730	ENSG00000225231	ENSG00000225231	lncRNA	9943496	-1	-15104	-15104	185928	1	1	7	8944473	10942922	1998449	39929
T1D_Robertson_34127860_1	T1D (Robertson, Multi)	IMD	Blood_Lepik	Blood_Lepik	Full_Blood	Bulk blood	ENSG00000165682	CLEC1B	1777	1.16602900718275e-18	5.79039544270621e-08	2.01372937224795e-11	0.999999940657363	1.41854495694774e-09	12:9996807	rs581949	chr12.1		12	9996807	12:9993871	4.37135e-17	12:9757568	7.38063281501458e-14	6826	3797	0.918395919493908	0.999999859357568	9280461	10900730	ENSG00000165682	ENSG00000165682	protein_coding	9999121	-1	2314	5250	241553	0	0	10	9013812	11013385	1999573	39930
T1D_Robertson_34127860_1	T1D (Robertson, Multi)	IMD	Blood_Lepik	Blood_Lepik	Full_Blood	Bulk blood	ENSG00000197728	RPS26	733	0	1.32801803434742e-64	0	0.99999999959141	4.08504462313324e-10	12:56042145	rs1131017	chr12.3		12	56042145	12:56042145	8.99137e-213	12:56050848	3.80857006199547e-71	4129	2158	1	1.00000000000001	55302774	57038233	ENSG00000197728	ENSG00000197728	protein_coding	56041918	1	227	227	8930	0	0	0	55042158	57041338	1999180	39932
T1D_Robertson_34127860_1	T1D (Robertson, Multi)	IMD	Blood_Lepik	Blood_Lepik	Full_Blood	Bulk blood	ENSG00000139531	SUOX	691	2.96079031090209e-69	1.24761572915616e-64	2.22948049884719e-05	0.939335633141294	0.0606420720537087	12:56050848	rs34415530	chr12.3		12	56050848	12:55997259	2.06433e-21	12:56050848	3.80857006199547e-71	4152	2093	0.997895870927896	1.00000000000001	55302774	56914939	ENSG00000139531	ENSG00000139531	protein_coding	55997276	1	53572	-17	53572	3	0	3	54997524	56996897	1999373	39931
T1D_Robertson_34127860_1	T1D (Robertson, Multi)	IMD	Blood_Lepik	Blood_Lepik	Full_Blood	Bulk blood	ENSG00000176422	SPRYD4	1195	1.16201261006413e-140	1.32801803488887e-64	8.74997612635114e-77	1	7.68770508585373e-67	12:56467674	rs7302925	chr12.3		12	56467674	12:56467674	7.43712e-68	12:56050848	3.80857006199547e-71	3598	3632	0.999999999999989	1.00000000000001	55662528	57468002	ENSG00000176422	ENSG00000176422	protein_coding	56468578	1	-904	-904	-417730	0	0	31	55469028	57468002	1998974	39933
T1D_Robertson_34127860_1	T1D (Robertson, Multi)	IMD	Blood_Lepik	Blood_Lepik	Full_Blood	Bulk blood	ENSG00000089248	ERP29	1923	7.75875577581514e-76	5.16652180130381e-70	1.50173442469241e-06	0.9999984363686	6.18969720141852e-08	12:111569952	rs653178	chr12.4		12	111569952	12:112178363	5.40528e-13	12:111569952	2.06473973791266e-76	2920	6819	0.981631594729451	1.00000000000001	111013959	113010847	ENSG00000089248	ENSG00000089248	protein_coding	112013426	1	-443474	164937	-443474	15	4	15	111013959	113013304	1999345	39937
T1D_Robertson_34127860_1	T1D (Robertson, Multi)	IMD	Blood_Lepik	Blood_Lepik	Full_Blood	Bulk blood	ENSG00000089248	ERP29	1923	7.75875577581514e-76	5.16652180130381e-70	1.50173442469241e-06	0.9999984363686	6.18969720141852e-08	12:111569952	rs653178	chr12.5		12	111569952	12:112178363	5.40528e-13	12:111569952	2.06473973791266e-76	2920	6819	0.981631594729451	1.00000000000001	111013959	113010847	ENSG00000089248	ENSG00000089248	protein_coding	112013426	1	-443474	164937	-443474	15	4	15	111013959	113013304	1999345	39937
T1D_Robertson_34127860_1	T1D (Robertson, Multi)	IMD	Blood_Lepik	Blood_Lepik	Full_Blood	Bulk blood	ENSG00000111252	SH2B3	1488	8.51283687879375e-72	3.81790914217332e-70	0.0164768947007261	0.738479633823533	0.245043471475728	12:111569952	rs653178	chr12.4		12	111569952	12:111424771	4.69187e-07	12:111569952	2.06473973791266e-76	3105	5498	0.975573603987611	1.00000000000001	110491456	112405589	ENSG00000111252	ENSG00000111252	protein_coding	111405923	1	164029	18848	164029	0	0	0	110405992	112405589	1999597	39935
T1D_Robertson_34127860_1	T1D (Robertson, Multi)	IMD	Blood_Lepik	Blood_Lepik	Full_Blood	Bulk blood	ENSG00000198270	TMEM116	1923	1.36435060292996e-80	5.16652987905965e-70	2.64074850010923e-11	0.999999999970413	3.18690288441947e-12	12:111569952	rs653178	chr12.4		12	111569952	12:112178363	9.44751e-18	12:111569952	2.06473973791266e-76	2918	6819	0.975744043385723	1.00000000000001	111013959	113010847	ENSG00000198270	ENSG00000198270	protein_coding	112013165	-1	443213	-165198	443213	14	5	14	111013959	113013095	1999136	39938
T1D_Robertson_34127860_1	T1D (Robertson, Multi)	IMD	Blood_Lepik	Blood_Lepik	Full_Blood	Bulk blood	ENSG00000198270	TMEM116	1923	1.36435060292996e-80	5.16652987905965e-70	2.64074850010923e-11	0.999999999970413	3.18690288441947e-12	12:111569952	rs653178	chr12.5		12	111569952	12:112178363	9.44751e-18	12:111569952	2.06473973791266e-76	2918	6819	0.975744043385723	1.00000000000001	111013959	113010847	ENSG00000198270	ENSG00000198270	protein_coding	112013165	-1	443213	-165198	443213	14	5	14	111013959	113013095	1999136	39938
T1D_Robertson_34127860_1	T1D (Robertson, Multi)	IMD	Blood_Lepik	Blood_Lepik	Full_Blood	Bulk blood	ENSG00000234608	MAPKAPK5-AS1	1902	8.81305586166762e-76	5.16651514306627e-70	1.70579790840408e-06	0.999997145469688	1.14873241208219e-06	12:111569952	rs653178	chr12.4		12	111569952	12:111769091	4.25607e-12	12:111569952	2.06473973791266e-76	2877	6802	0.975411202277039	1.00000000000001	110851039	112817637	ENSG00000234608	ENSG00000234608	lncRNA	111842902	-1	272950	73811	272950	8	1	8	110843304	112842680	1999376	39936
T1D_Robertson_34127860_1	T1D (Robertson, Multi)	IMD	Blood_Lepik	Blood_Lepik	Full_Blood	Bulk blood	ENSG00000234608	MAPKAPK5-AS1	1902	8.81305586166762e-76	5.16651514306627e-70	1.70579790840408e-06	0.999997145469688	1.14873241208219e-06	12:111569952	rs653178	chr12.5		12	111569952	12:111769091	4.25607e-12	12:111569952	2.06473973791266e-76	2877	6802	0.975411202277039	1.00000000000001	110851039	112817637	ENSG00000234608	ENSG00000234608	lncRNA	111842902	-1	272950	73811	272950	8	1	8	110843304	112842680	1999376	39936
T1D_Robertson_34127860_1	T1D (Robertson, Multi)	IMD	Blood_Lepik	Blood_Lepik	Full_Blood	Bulk blood	ENSG00000257595	LINC02356	1441	1.8875218764486e-71	4.96223626381289e-70	0.0365336487076766	0.960452225125532	0.00301412616679957	12:111569952	rs653178	chr12.4		12	111569952	12:111345375	5.86491e-07	12:111569952	2.06473973791266e-76	3160	5373	0.939239326287125	1.00000000000001	110491456	112366683	ENSG00000257595	ENSG00000257595	lncRNA	111369063	1	200889	-23688	200889	3	0	3	110369317	112366849	1997532	39934
T1D_Robertson_34127860_1	T1D (Robertson, Multi)	IMD	Blood_Lepik	Blood_Lepik	Full_Blood	Bulk blood	ENSG00000125246	CLYBL	1145	3.50779722996338e-11	4.36762639097259e-08	0.000802473398830263	0.999175154195572	2.23286942566022e-05	13:99411911	rs4319612	chr13.2		13	99411911	13:99866380	4.50506e-20	13:99411911	3.47396618409518e-14	5872	2613	0.998181848850452	0.997165143304296	98645533	100398543	ENSG00000125246	ENSG00000125246	protein_coding	99606690	1	-194779	259690	-194779	4	0	4	98607448	100605802	1998354	39941
T1D_Robertson_34127860_1	T1D (Robertson, Multi)	IMD	Blood_Lepik	Blood_Lepik	Full_Blood	Bulk blood	ENSG00000260992	DOCK9-DT	1158	3.56838449017905e-13	4.37119507591397e-08	8.16333853557137e-06	0.999991601079529	1.91869628289221e-07	13:99411911	rs4319612	chr13.2		13	99411911	13:99056356	1.81021e-11	13:99411911	3.47396618409518e-14	6658	2627	0.980746605753761	0.997165143302989	98090150	100086881	ENSG00000260992	ENSG00000260992	lncRNA	99087819	1	324092	-31463	324092	8	0	8	98088370	100087540	1999170	39939
T1D_Robertson_34127860_1	T1D (Robertson, Multi)	IMD	Blood_Lepik	Blood_Lepik	Full_Blood	Bulk blood	ENSG00000285448	LNCARGI	1146	2.51639641646552e-13	4.37115728018268e-08	5.75672153418106e-06	0.999982932435296	1.12671313466712e-05	13:99424294	rs2057455	chr13.2		13	99424294	13:99444871	1.27635e-12	13:99411911	3.47396618409518e-14	5962	2615	0.999991344123516	0.997165143303075	98505275	100398543	ENSG00000285448	ENSG00000285448	lncRNA	99432702	-1	8408	-12169	20791	0	0	0	98432708	100432334	1999626	39940
T1D_Robertson_34127860_1	T1D (Robertson, Multi)	IMD	Blood_Lepik	Blood_Lepik	Full_Blood	Bulk blood	ENSG00000103811	CTSH	1318	8.24453384525875e-70	1.64145168255717e-20	2.75131812552392e-52	0.00348472702185143	0.996515272978146	15:78944951	rs2289702	chr15.1		15	78944951	15:78942615	9.22068e-54	15:78944951	1.37404274981657e-24	6827	3005	1.00000000000001	1	78042313	79862640	ENSG00000103811	ENSG00000103811	protein_coding	78945046	-1	95	2431	95	0	0	0	77954276	79949446	1995170	39943
T1D_Robertson_34127860_1	T1D (Robertson, Multi)	IMD	Blood_Lepik	Blood_Lepik	Full_Blood	Bulk blood	ENSG00000185787	MORF4L1	1318	9.46166519905998e-24	2.99656606760392e-18	3.15749215764126e-06	0.999996687297306	1.55210538583047e-07	15:78944951	rs2289702	chr15.1		15	78944951	15:78906196	1.60228e-12	15:78944951	1.37404274981657e-24	7025	3005	0.999988934353951	1	77866551	79527169	ENSG00000185787	ENSG00000185787	protein_coding	78872890	1	72061	33306	72061	1	1	1	77810929	79810432	1999503	39942
T1D_Robertson_34127860_1	T1D (Robertson, Multi)	IMD	Blood_Lepik	Blood_Lepik	Full_Blood	Bulk blood	ENSG00000175643	RMI2	1878	1.55132182170827e-58	9.87144434957983e-36	1.57152465917948e-23	1	4.23577381414344e-24	16:11097543	rs12928537	chr16.1		16	11097543	16:11332684	2.03128e-29	16:11097543	3.92576310745603e-42	7835	4558	0.999999999999375	0.932727887228357	10263544	12100497	ENSG00000175643	ENSG00000175643	protein_coding	11345459	1	-247916	-12775	-247916	6	1	6	10250070	12249115	1999045	39945
T1D_Robertson_34127860_1	T1D (Robertson, Multi)	IMD	Blood_Lepik	Blood_Lepik	Full_Blood	Bulk blood	ENSG00000182108	DEXI	1882	4.0162020925431e-58	9.87144434958011e-36	4.06850502349644e-23	1	1.36261683754984e-14	16:11097543	rs12928537	chr16.1		16	11097543	16:10941076	2.91133e-28	16:11097543	3.92576310745603e-42	8323	4561	0.999999946887127	0.932727887228357	9964717	11746054	ENSG00000182108	ENSG00000182108	protein_coding	10942468	-1	-155075	1392	-155075	4	0	4	9943154	11942141	1998987	39944
T1D_Robertson_34127860_1	T1D (Robertson, Multi)	IMD	Blood_Lepik	Blood_Lepik	Full_Blood	Bulk blood	ENSG00000188603	CLN3	695	4.35000999899384e-22	1.02883822441919e-14	1.11429836995433e-08	0.262071296917417	0.737928691939592	16:28496748	rs151174	chr16.3		16	28496748	16:28501050	1.17955e-13	16:28496748	1.20442886262005e-19	3638	1850	0.983290093793815	0.991261659204766	27540016	29025292	ENSG00000188603	ENSG00000188603	protein_coding	28492074	-1	-4674	-8976	-4674	1	1	1	27498405	29430182	1931777	39947
T1D_Robertson_34127860_1	T1D (Robertson, Multi)	IMD	Blood_Lepik	Blood_Lepik	Full_Blood	Bulk blood	ENSG00000213658	LAT	697	8.53430060407003e-17	3.89389740885607e-14	0.0021861460672539	0.997459880986398	0.00035397294631124	16:28496748	rs151174	chr16.3		16	28496748	16:28913499	3.30542e-11	16:28496748	1.20442886262005e-19	3146	1852	0.999215970300387	0.991261659204766	28032294	29920743	ENSG00000213658	ENSG00000213658	protein_coding	28985052	1	-488304	-71553	-488304	29	7	29	27984914	29984559	1999645	39952
T1D_Robertson_34127860_1	T1D (Robertson, Multi)	IMD	Blood_Lepik	Blood_Lepik	Full_Blood	Bulk blood	ENSG00000254206	NPIPB11	866	8.20752330575996e-17	3.90197655033206e-14	0.00209891879736272	0.997856587534422	4.44936681755793e-05	16:28496748	rs151174	chr16.3		16	28496748	16:30183519	1.88705e-08	16:28496748	1.20442886262005e-19	2948	2317	0.911458850030056	0.991758700580002	28472726	30403519	ENSG00000254206	ENSG00000254206	protein_coding	29406711	-1	909963	-776808	909963	43	51	43	28414709	30403519	1988810	39953
T1D_Robertson_34127860_1	T1D (Robertson, Multi)	IMD	Blood_Lepik	Blood_Lepik	Full_Blood	Bulk blood	ENSG00000184110	EIF3C	695	1.0205984386354e-29	3.90378219507359e-14	2.61436451137449e-16	0.999992660656179	7.33934377697659e-06	16:28518628	rs240704	chr16.3		16	28518628	16:28903896	2.34697e-22	16:28496748	1.20442886262005e-19	3610	1850	0.998993292847899	0.991261659204766	27891437	29681371	ENSG00000184110	ENSG00000184110	protein_coding	28711464	1	-192836	192432	-214716	7	13	8	27690810	29687389	1996579	39949
T1D_Robertson_34127860_1	T1D (Robertson, Multi)	IMD	Blood_Lepik	Blood_Lepik	Full_Blood	Bulk blood	ENSG00000169682	SPNS1	697	2.47075434409189e-16	2.49007992373618e-14	0.00632908324076494	0.63714571330099	0.356525203458217	16:28520032	rs240702	chr16.3		16	28520032	16:28910488	8.64157e-08	16:28496748	1.20442886262005e-19	3169	1852	0.911009289151707	0.991261659204766	28032294	29920743	ENSG00000169682	ENSG00000169682	protein_coding	28974778	1	-454746	-64290	-478030	25	4	26	27974389	29973518	1999129	39951
T1D_Robertson_34127860_1	T1D (Robertson, Multi)	IMD	Blood_Lepik	Blood_Lepik	Full_Blood	Bulk blood	ENSG00000176476	SGF29	694	1.15130640828609e-64	3.90381078917964e-14	2.94918598892395e-51	0.999999999999801	1.73708901290701e-13	16:28569012	rs151232	chr16.3		16	28569012	16:28569012	7.05842e-50	16:28496748	1.20442886262005e-19	3582	1849	0.999999690755518	0.991261659204766	27891437	29025292	ENSG00000176476	ENSG00000176476	protein_coding	28553920	1	15092	15092	-57172	1	1	2	27554638	29430182	1875544	39948
T1D_Robertson_34127860_1	T1D (Robertson, Multi)	IMD	Blood_Lepik	Blood_Lepik	Full_Blood	Bulk blood	ENSG00000178952	TUFM	696	0	3.90381077276187e-14	1.94699609238884e-308	0.999999995785743	4.21422639695139e-09	16:28835925	rs12928404	chr16.3		16	28835925	16:28835925	9.50632e-149	16:28496748	1.20442886262005e-19	3417	1851	1.00000000000002	0.991261659204766	27891437	29811636	ENSG00000178952	ENSG00000178952	protein_coding	28846348	-1	10423	10423	349600	1	1	17	27846676	29846317	1999641	39950
T1D_Robertson_34127860_1	T1D (Robertson, Multi)	IMD	Blood_Lepik	Blood_Lepik	Full_Blood	Bulk blood	ENSG00000205609	EIF3CL	710	1.16979610899035e-28	3.90381060990091e-14	2.99654919811305e-15	0.999999953983747	4.60162076962671e-08	16:28910488	rs7184597	chr16.3		16	28910488	16:28904206	1.90402e-21	16:28496748	1.20442886262005e-19	3823	1866	0.997521055705932	0.991261659204766	27412180	29025292	ENSG00000205609	ENSG00000205609	protein_coding	28403841	-1	-506647	-500365	-92907	27	27	5	27403893	29402788	1998895	39946
T1D_Robertson_34127860_1	T1D (Robertson, Multi)	IMD	Blood_Lepik	Blood_Lepik	Full_Blood	Bulk blood	ENSG00000184517	ZFP1	1550	9.66777568881767e-55	8.57741051113524e-23	1.12712055418904e-32	1	3.16210779239351e-25	16:75153567	rs62059251	chr16.4		16	75153567	16:75153567	4.86527e-37	16:75212137	6.55248648671241e-29	6472	3518	1	0.99710605674804	74205870	75699021	ENSG00000184517	ENSG00000184517	protein_coding	75148524	1	5043	5043	63613	0	0	1	74149280	76148305	1999025	39954
T1D_Robertson_34127860_1	T1D (Robertson, Multi)	IMD	Blood_Lepik	Blood_Lepik	Full_Blood	Bulk blood	ENSG00000153774	CFDP1	1548	3.97265894756287e-27	8.57672077513697e-23	4.63153645544369e-05	0.999919518587823	3.41660476219459e-05	16:75212137	rs72802365	chr16.4		16	75212137	16:75386852	1.62343e-11	16:75212137	6.55248648671241e-29	7087	3517	0.999928731753232	0.99710605674804	74457526	76217377	ENSG00000153774	ENSG00000153774	protein_coding	75433503	-1	221366	46651	221366	4	0	4	74433795	76433371	1999576	39956
T1D_Robertson_34127860_1	T1D (Robertson, Multi)	IMD	Blood_Lepik	Blood_Lepik	Full_Blood	Bulk blood	ENSG00000166822	TMEM170A	1546	1.11210541950166e-24	8.4623488552457e-23	0.0129655146860223	0.986584602263881	0.000449883050095096	16:75212137	rs72802365	chr16.4		16	75212137	16:75410716	1.32408e-09	16:75212137	6.55248648671241e-29	7150	3515	0.934050851974561	0.99710605674804	74472867	76217377	ENSG00000166822	ENSG00000166822	protein_coding	75464689	-1	252552	53973	252552	7	3	7	74465691	76465489	1999798	39957
T1D_Robertson_34127860_1	T1D (Robertson, Multi)	IMD	Blood_Lepik	Blood_Lepik	Full_Blood	Bulk blood	ENSG00000261783	RP11-252K23.2	1549	2.91220213416318e-49	8.57741051113518e-23	3.39519967055621e-27	1	1.27310247879213e-21	16:75417563	rs11149831	chr16.4		16	75417563	16:75417563	2.31048e-32	16:75212137	6.55248648671241e-29	6872	3518	0.999999908572103	0.99710605674804	74431616	76217377	ENSG00000261783	ENSG00000261783	lncRNA	75381260	-1	-36303	-36303	169123	0	0	3	74384832	76381195	1996363	39955
T1D_Robertson_34127860_1	T1D (Robertson, Multi)	IMD	Blood_Lepik	Blood_Lepik	Full_Blood	Bulk blood	ENSG00000161395	PGAP3	2283	2.84229476965108e-39	3.62803447458177e-15	7.83425513060262e-25	0.99999999999946	5.36014967864639e-13	17:39676782	rs2941506	chr17.1		17	39676782	17:39657603	4.00475e-30	17:39910119	3.85410086020813e-21	3953	6426	0.97645119609142	0.999482571017883	38853897	40695717	ENSG00000161395	ENSG00000161395	protein_coding	39688057	-1	11275	30454	-222062	0	2	7	38842193	40695717	1853524	39959
T1D_Robertson_34127860_1	T1D (Robertson, Multi)	IMD	Blood_Lepik	Blood_Lepik	Full_Blood	Bulk blood	ENSG00000073605	GSDMB	2381	1.11802829478193e-79	4.09517495840905e-16	3.08163635879006e-65	0.111098051807257	0.888901948192737	17:39872867	rs12936231	chr17.1		17	39872867	17:39893336	4.08886e-58	17:39910119	3.85410086020813e-21	4375	6701	0.999962062288814	0.999482571017879	39033888	40905555	ENSG00000073605	ENSG00000073605	protein_coding	39918635	-1	45768	25299	8516	0	0	0	38920078	40919725	1999647	39961
T1D_Robertson_34127860_1	T1D (Robertson, Multi)	IMD	Blood_Lepik	Blood_Lepik	Full_Blood	Bulk blood	ENSG00000161405	IKZF3	2377	6.50960875278618e-18	9.31466974989241e-16	0.00179425217659598	0.255255589190285	0.742950158633121	17:39872867	rs12936231	chr17.1		17	39872867	17:39765489	1.15199e-07	17:39910119	3.85410086020813e-21	4367	6692	0.975533606465817	0.999482571017879	38876048	40837725	ENSG00000161405	ENSG00000161405	protein_coding	39864312	-1	-8555	98823	-45807	1	2	1	38864580	40862709	1998129	39960
T1D_Robertson_34127860_1	T1D (Robertson, Multi)	IMD	Blood_Lepik	Blood_Lepik	Full_Blood	Bulk blood	ENSG00000172057	ORMDL3	2382	1.14993694625678e-152	2.16920017148959e-15	3.1695866020922e-138	0.597093735196941	0.402906264803033	17:39872867	rs12936231	chr17.1		17	39872867	17:39886524	3.08269e-95	17:39910119	3.85410086020813e-21	4393	6703	0.999999999999984	0.999482571017879	39033888	40923414	ENSG00000172057	ENSG00000172057	protein_coding	39927601	-1	54734	41077	17482	1	1	1	38927974	40927543	1999569	39962
T1D_Robertson_34127860_1	T1D (Robertson, Multi)	IMD	Blood_Lepik	Blood_Lepik	Full_Blood	Bulk blood	ENSG00000141741	MIEN1	2359	7.0093271447687e-17	3.2221357057667e-15	0.0193199022607797	0.887936090857639	0.092744006881579	17:39909987	rs2290400	chr17.1		17	39909987	17:39677314	4.83007e-07	17:39910119	3.85410086020813e-21	4055	6644	0.91582198517612	0.999482571017879	38853897	40729114	ENSG00000141741	ENSG00000141741	protein_coding	39730532	-1	-179455	53218	-179587	5	2	5	38842193	40729777	1887584	39958
T1D_Robertson_34127860_1	T1D (Robertson, Multi)	IMD	Blood_Lepik	Blood_Lepik	Full_Blood	Bulk blood	ENSG00000008838	MED24	2382	3.18110480577402e-25	3.62803447079786e-15	8.76812176967934e-11	0.999999998954721	9.57596319429496e-10	17:39910119	rs56380902	chr17.1		17	39910119	17:40033540	1.97389e-16	17:39910119	3.85410086020813e-21	4771	6705	0.930675869985703	0.999482571017879	39141658	40981959	ENSG00000008838	ENSG00000008838	protein_coding	40054408	-1	144289	20868	144289	8	0	8	39062158	41061195	1999037	39965
T1D_Robertson_34127860_1	T1D (Robertson, Multi)	IMD	Blood_Lepik	Blood_Lepik	Full_Blood	Bulk blood	ENSG00000073584	SMARCE1	1662	2.0670776514322e-23	3.62803445307328e-15	5.6975138078578e-09	0.99999999407072	2.31759656076085e-10	17:39910119	rs56380902	chr17.1		17	39910119	17:40623690	5.91872e-15	17:39910119	3.85410086020813e-21	5244	4672	0.998456105582398	0.999482571017879	39649431	41445003	ENSG00000073584	ENSG00000073584	protein_coding	40647818	-1	737699	24128	737699	25	0	25	39649431	41647956	1998525	39968
T1D_Robertson_34127860_1	T1D (Robertson, Multi)	IMD	Blood_Lepik	Blood_Lepik	Full_Blood	Bulk blood	ENSG00000278834	AC073508.3	1664	5.95362039645157e-24	3.62803446850335e-15	1.64100436149673e-09	0.999999998324135	3.48535157796778e-11	17:39910119	rs56380902	chr17.1		17	39910119	17:40665526	1.21037e-15	17:39910119	3.85410086020813e-21	5246	4676	0.999999997374298	0.999482571017879	39648422	41445003	ENSG00000278834	ENSG00000278834	lncRNA	40648025	1	-737906	17501	-737906	26	1	26	39648422	41647956	1999534	39967
T1D_Robertson_34127860_1	T1D (Robertson, Multi)	IMD	Blood_Lepik	Blood_Lepik	Full_Blood	Bulk blood	ENSG00000167914	GSDMA	2382	9.87200000629317e-110	3.62803447458329e-15	2.72103257988675e-95	1	1.40456598089797e-15	17:39962215	rs72832987	chr17.1		17	39962215	17:39952366	7.71499e-78	17:39910119	3.85410086020813e-21	4470	6703	0.999999999999235	0.999482571017879	39033888	40923414	ENSG00000167914	ENSG00000167914	protein_coding	39963004	1	-789	-10638	-52885	0	0	4	38954720	40952973	1998253	39963
T1D_Robertson_34127860_1	T1D (Robertson, Multi)	IMD	Blood_Lepik	Blood_Lepik	Full_Blood	Bulk blood	ENSG00000126351	THRA	2382	3.7170795430221e-39	3.62803447458321e-15	1.02454361144104e-24	1	1.81781115707006e-17	17:40096959	rs2314339	chr17.1		17	40096959	17:40096407	3.46964e-33	17:39910119	3.85410086020813e-21	4768	6705	0.999999999999998	0.999482571017879	39141658	40981959	ENSG00000126351	ENSG00000126351	protein_coding	40062965	1	33994	33442	-152846	0	0	9	39058397	41058153	1999756	39964
T1D_Robertson_34127860_1	T1D (Robertson, Multi)	IMD	Blood_Lepik	Blood_Lepik	Full_Blood	Bulk blood	ENSG00000126368	NR1D1	2382	7.43623584220051e-55	3.62803447458319e-15	2.04965964196212e-40	1	1.81781019169744e-17	17:40096959	rs2314339	chr17.1		17	40096959	17:40096407	3.39274e-46	17:39910119	3.85410086020813e-21	4861	6703	1.00000000000001	0.999482571017879	39141658	40981959	ENSG00000126368	ENSG00000126368	protein_coding	40100589	-1	3630	4182	190470	0	0	10	39100860	41099323	1998463	39966
T1D_Robertson_34127860_1	T1D (Robertson, Multi)	IMD	Blood_Lepik	Blood_Lepik	Full_Blood	Bulk blood	ENSG00000141294	LRRC46	43	4.25631760775603e-19	0.00335476264561731	1.26443323532743e-16	0.996606326273189	3.89110811968007e-05	17:47844540	rs2325752	chr17.3		17	47844540	17:47844540	5.03106e-23	17:47956725	3.00549690262619e-09	5109	43	0.99041379417524	1	46837899	48816711	ENSG00000141294	ENSG00000141294	protein_coding	47831670	1	12870	12870	125055	1	1	6	46833540	48831378	1997838	39969
T1D_Robertson_34127860_1	T1D (Robertson, Multi)	IMD	Blood_Lepik	Blood_Lepik	Full_Blood	Bulk blood	ENSG00000260302	LINC01882	928	1.54325257969203e-37	5.92053841318542e-20	2.60660833846978e-18	0.999999935014758	6.49852427224856e-08	18:12843264	rs3826557	chr18.1		18	12843264	18:12782762	5.49646e-24	18:12818923	1.46934514860933e-25	6514	2401	0.994368151302897	0.999979809464218	12254957	13603826	ENSG00000260302	ENSG00000260302	lncRNA	12776140	-1	-67124	-6622	-42783	0	0	0	11776305	13776114	1999809	39970
T1D_Robertson_34127860_1	T1D (Robertson, Multi)	IMD	Blood_Lepik	Blood_Lepik	Full_Blood	Bulk blood	ENSG00000150637	CD226	417	1.88581906565891e-22	2.77856631141563e-14	2.00290454564919e-10	0.0275659327527217	0.972434067046957	18:69872156	rs1865761	chr18.2		18	69872156	18:69871588	1.27025e-14	18:69869260	1.31217663863895e-18	6460	1039	0.991547314703213	0.987589822855691	69248180	70954199	ENSG00000150637	ENSG00000150637	protein_coding	69947873	-1	75717	76285	78613	0	0	0	68961848	70961457	1999609	39971
T1D_Robertson_34127860_1	T1D (Robertson, Multi)	IMD	Blood_Lepik	Blood_Lepik	Full_Blood	Bulk blood	ENSG00000105371	ICAM4	1018	6.26962293866697e-78	4.77449838930562e-18	1.31314798486694e-60	1	2.00458787580823e-19	19:10288699	rs281438	chr19.1		19	10288699	19:10288699	1.63631e-57	19:10317045	1.67334836407856e-24	5949	2436	1	1	9435653	11193728	ENSG00000105371	ENSG00000105371	protein_coding	10286955	1	1744	1744	30090	0	0	5	9287701	11286895	1999194	39973
T1D_Robertson_34127860_1	T1D (Robertson, Multi)	IMD	Blood_Lepik	Blood_Lepik	Full_Blood	Bulk blood	ENSG00000076662	ICAM3	1019	4.31776508097734e-20	4.72947220919324e-18	0.00904338996249074	0.990568666924119	0.000387943113388924	19:10317045	rs74956615	chr19.1		19	10317045	19:10338716	2.11744e-09	19:10317045	1.67334836407856e-24	5995	2437	0.995355292403349	1	9435653	11325545	ENSG00000076662	ENSG00000076662	protein_coding	10339624	-1	22579	908	22579	3	0	3	9339894	11338906	1999012	39976
T1D_Robertson_34127860_1	T1D (Robertson, Multi)	IMD	Blood_Lepik	Blood_Lepik	Full_Blood	Bulk blood	ENSG00000090339	ICAM1	1018	1.0320984138718e-23	4.7744870297516e-18	2.16168973097492e-06	0.99999762034999	2.17960276903956e-07	19:10317045	rs74956615	chr19.1		19	10317045	19:10280859	3.09612e-13	19:10317045	1.67334836407856e-24	5892	2436	0.999998421564176	1	9435653	11193728	ENSG00000090339	ENSG00000090339	protein_coding	10271120	1	45925	9739	45925	7	0	7	9271381	11271091	1999710	39972
T1D_Robertson_34127860_1	T1D (Robertson, Multi)	IMD	Blood_Lepik	Blood_Lepik	Full_Blood	Bulk blood	ENSG00000105376	ICAM5	1018	7.63422645019585e-21	4.76581951254745e-18	0.00159895884922612	0.998181804759845	0.000219236390931723	19:10317045	rs74956615	chr19.1		19	10317045	19:10289434	4.11887e-10	19:10317045	1.67334836407856e-24	5961	2436	0.999149883676533	1	9435653	11193728	ENSG00000105376	ENSG00000105376	protein_coding	10289952	1	27093	-518	27093	3	0	3	9290483	11289904	1999421	39974
T1D_Robertson_34127860_1	T1D (Robertson, Multi)	IMD	Blood_Lepik	Blood_Lepik	Full_Blood	Bulk blood	ENSG00000220201	ZGLP1	1018	2.53882443138754e-21	4.77186269021658e-18	0.000531746840060584	0.999447922480745	2.03306791935006e-05	19:10317045	rs74956615	chr19.1		19	10317045	19:10305768	4.10153e-12	19:10317045	1.67334836407856e-24	5994	2436	0.998169679266244	1	9435653	11193728	ENSG00000220201	ENSG00000220201	protein_coding	10309815	-1	-7230	4047	-7230	2	0	2	9310160	11309618	1999458	39975
T1D_Robertson_34127860_1	T1D (Robertson, Multi)	IMD	Blood_Lepik	Blood_Lepik	Full_Blood	Bulk blood	ENSG00000105397	TYK2	1019	9.63696952279725e-27	4.10063575782028e-18	2.01842554693983e-09	0.85857926790937	0.141420730072206	19:10349293	rs35251378	chr19.1		19	10349293	19:10349293	6.64717e-16	19:10317045	1.67334836407856e-24	5966	2437	0.9999995346591	1	9435653	11325545	ENSG00000105397	ENSG00000105397	protein_coding	10380572	-1	31279	31279	63527	0	0	4	9381465	11377838	1996373	39977
T1D_Robertson_34127860_1	T1D (Robertson, Multi)	IMD	Blood_Lepik	Blood_Lepik	Full_Blood	Bulk blood	ENSG00000105287	PRKD2	447	2.70697387156124e-23	7.68951119291619e-09	1.57664697737242e-16	0.0428724519767985	0.95712754033369	19:46705224	rs425105	chr19.2		19	46705224	19:46718300	9.71794e-22	19:46705224	4.43510222231566e-13	5776	1132	0.99632999827257	0.99999965295399	45730897	47583608	ENSG00000105287	ENSG00000105287	protein_coding	46717114	-1	11890	-1186	11890	1	0	1	45718468	47716909	1998441	39978
T1D_Robertson_34127860_1	T1D (Robertson, Multi)	IMD	Blood_Lepik	Blood_Lepik	Full_Blood	Bulk blood	ENSG00000181027	FKRP	445	4.05462961510734e-38	1.71690289390775e-07	2.36157415266114e-31	0.999991074594901	8.75371480661585e-06	19:46714844	rs3848528	chr19.2		19	46714844	19:46714844	1.62789e-35	19:46705224	4.43510222231566e-13	5834	1130	0.999999999999997	0.999999652953989	45748510	47583608	ENSG00000181027	ENSG00000181027	protein_coding	46746057	1	-31213	-31213	-40833	3	3	4	45748104	47745668	1997564	39979
T1D_Robertson_34127860_1	T1D (Robertson, Multi)	IMD	Blood_Lepik	Blood_Lepik	Full_Blood	Bulk blood	ENSG00000063180	CA11	500	1.74042628398951e-14	2.43584771649031e-13	0.0661993259135335	0.926491020967407	0.0073096531187986	19:48703417	rs601338	chr19.3		19	48703417	19:48613181	1.61698e-07	19:48703417	6.12389593974448e-19	6720	1233	0.955840512126397	0.999999949181276	47826596	49534760	ENSG00000063180	ENSG00000063180	protein_coding	48646187	-1	-57230	33006	-57230	3	5	3	47646360	49646012	1999652	39980
T1D_Robertson_34127860_1	T1D (Robertson, Multi)	IMD	Blood_Lepik	Blood_Lepik	Full_Blood	Bulk blood	ENSG00000142233	NTN5	500	1.50447748372584e-19	3.3994404499872e-15	5.72247133882859e-07	0.0109521092067902	0.989047318546075	19:48703417	rs601338	chr19.3		19	48703417	19:48702915	8.80447e-11	19:48703417	6.12389593974448e-19	6668	1233	0.987566303334626	0.999999949181276	47826596	49534760	ENSG00000142233	ENSG00000142233	protein_coding	48673017	-1	-30400	-29898	-30400	2	2	2	47673189	49672930	1999741	39981
T1D_Robertson_34127860_1	T1D (Robertson, Multi)	IMD	Blood_Lepik	Blood_Lepik	Full_Blood	Bulk blood	ENSG00000196209	SIRPB2	919	1.23158567825358e-126	6.2540162598381e-14	1.96927162815743e-113	0.999999999999943	1.22317110166981e-15	20:1482244	rs6135061	chr20.1		20	1482244	20:1482244	2.14134e-85	20:1634898	6.32156534450833e-20	7160	2161	1	0.999999975546569	856433	2395658	ENSG00000196209	ENSG00000196209	protein_coding	1491420	-1	9176	9176	-143478	0	0	6	492083	2491109	1999026	39986
T1D_Robertson_34127860_1	T1D (Robertson, Multi)	IMD	Blood_Lepik	Blood_Lepik	Full_Blood	Bulk blood	ENSG00000101307	SIRPB1	919	1.15685768374594e-272	6.25401625983846e-14	1.84978362012716e-259	0.999999999999886	2.31002335184713e-15	20:1615827	rs2318043	chr20.1		20	1615827	20:1615827	4.8653e-136	20:1634898	6.32156534450833e-20	7253	2162	1.00000000000004	0.999999975546569	856433	2395658	ENSG00000101307	ENSG00000101307	protein_coding	1620009	-1	4182	4182	-14889	1	1	2	620320	2619540	1999220	39988
T1D_Robertson_34127860_1	T1D (Robertson, Multi)	IMD	Blood_Lepik	Blood_Lepik	Full_Blood	Bulk blood	ENSG00000089012	SIRPG	919	6.86237496778004e-26	6.25401625982664e-14	1.09727488427682e-12	0.999999999998053	7.89729126019419e-13	20:1634898	rs6043405	chr20.1		20	1634898	20:1636423	2.02646e-19	20:1634898	6.32156534450833e-20	7359	2162	0.999993582772256	0.999999975546569	856433	2395658	ENSG00000089012	ENSG00000089012	protein_coding	1657779	-1	22881	21356	22881	0	0	0	658219	2657564	1999345	39989
T1D_Robertson_34127860_1	T1D (Robertson, Multi)	IMD	Blood_Lepik	Blood_Lepik	Full_Blood	Bulk blood	ENSG00000125900	SIRPD	919	9.23930894406107e-21	6.25401531198924e-14	1.47734008998229e-07	0.999999848433792	3.83213790170892e-09	20:1634898	rs6043405	chr20.1		20	1634898	20:1537766	2.1272e-13	20:1634898	6.32156534450833e-20	7218	2162	0.999997622936704	0.999999975546569	856433	2395658	ENSG00000125900	ENSG00000125900	protein_coding	1557705	-1	-77193	19939	-77193	3	1	3	558185	2557687	1999502	39987
T1D_Robertson_34127860_1	T1D (Robertson, Multi)	IMD	Blood_Lepik	Blood_Lepik	Full_Blood	Bulk blood	ENSG00000160183	TMPRSS3	417	2.17950191283462e-45	2.90629427043485e-18	7.49924718569025e-28	1	6.99213463213166e-17	21:42403997	rs2277798	chr21.1		21	42403997	21:42403997	1.55266e-32	21:42416077	1.2798850660485e-24	8424	849	1	0.999999999999997	41418414	43373568	ENSG00000160183	ENSG00000160183	protein_coding	42396052	-1	-7945	-7945	-20025	1	1	1	41396370	43396017	1999647	39990
T1D_Robertson_34127860_1	T1D (Robertson, Multi)	IMD	Blood_Lepik	Blood_Lepik	Full_Blood	Bulk blood	ENSG00000160185	UBASH3A	417	2.31684356117733e-24	1.84940373654241e-18	7.97181340081807e-07	0.635615513155516	0.364383689663142	21:42434957	rs1893592	chr21.1		21	42434957	21:42434957	3.33481e-13	21:42416077	1.2798850660485e-24	8423	849	0.99999870922494	0.999999999999997	41418414	43373568	ENSG00000160185	ENSG00000160185	protein_coding	42403902	1	31055	31055	12175	0	0	0	41404422	43402991	1998569	39991
T1D_Robertson_34127860_1	T1D (Robertson, Multi)	IMD	Blood_Lepik	Blood_Lepik	Full_Blood	Bulk blood	ENSG00000160194	NDUFV3	409	3.69668846187227e-48	2.90629427043483e-18	1.27195945003846e-30	1	9.04625004180074e-20	21:42903610	rs4148974	chr21.1		21	42903610	21:42903610	1.72166e-46	21:42416077	1.2798850660485e-24	7526	840	0.999998545819908	0.999999999999997	41909463	43669996	ENSG00000160194	ENSG00000160194	protein_coding	42893309	1	10301	10301	-477232	0	0	11	41880047	43878030	1997983	39992
T1D_Robertson_34127860_1	T1D (Robertson, Multi)	IMD	Blood_Lepik	Blood_Lepik	Full_Blood	Bulk blood	ENSG00000184117	NIPSNAP1	2097	4.32588420664688e-27	4.94576181625713e-15	8.74664888312886e-13	0.999999999998103	1.02013124892106e-12	22:29671261	rs2857649	chr22.2		22	29671261	22:29656105	1.78407e-18	22:30055497	2.20395659174005e-20	5011	5333	0.999999996769039	0.91423474941992	28692602	30557898	ENSG00000184117	ENSG00000184117	protein_coding	29581113	-1	-90148	-74992	-474384	2	2	9	28583473	30581196	1997723	39993
T1D_Robertson_34127860_1	T1D (Robertson, Multi)	IMD	Blood_Lepik	Blood_Lepik	Full_Blood	Bulk blood	ENSG00000100330	MTMR3	2098	2.92566477961839e-17	4.91359873232731e-15	0.00591549874075201	0.993495661607729	0.000588839651517821	22:30081600	rs4820827	chr22.2		22	30081600	22:30070110	8.41028e-08	22:30055497	2.20395659174005e-20	5365	5334	0.964983680425573	0.91423474941992	28983903	30764552	ENSG00000100330	ENSG00000100330	protein_coding	29883174	1	198426	186936	172323	3	1	1	28884003	30883020	1999017	39995
T1D_Robertson_34127860_1	T1D (Robertson, Multi)	IMD	Blood_Lepik	Blood_Lepik	Full_Blood	Bulk blood	ENSG00000100325	ASCC2	2099	2.58127002042098e-17	4.2910653165607e-15	0.00521915554431117	0.867369919488691	0.127410924966996	22:30149160	rs4823077	chr22.2		22	30149160	22:30148570	2.57693e-08	22:30055497	2.20395659174005e-20	5367	5335	0.996856316701172	0.91423474941992	28855938	30764552	ENSG00000100325	ENSG00000100325	protein_coding	29838274	-1	-310886	-310296	-217223	4	4	2	28838511	30838022	1999511	39994
T1D_Robertson_34127860_1	T1D (Robertson, Multi)	IMD	Blood_Lepik	Blood_Lepik	Full_Blood	Bulk blood	ENSG00000100362	PVALB	625	2.1062195799563e-78	7.1279750239209e-10	2.9548638587644e-69	0.999999999278089	9.1026856193194e-12	22:36862461	rs4821544	chr22.3		22	36862461	22:36862461	5.34789e-62	22:37189696	1.82407523941084e-15	6339	1751	1	0.999998862468256	36143706	37681711	ENSG00000100362	ENSG00000100362	protein_coding	36817035	-1	-45426	-45426	-372661	1	1	15	35820108	37817816	1997708	39997
T1D_Robertson_34127860_1	T1D (Robertson, Multi)	IMD	Blood_Lepik	Blood_Lepik	Full_Blood	Bulk blood	ENSG00000100360	IFT27	625	3.29597877722802e-18	7.12797499028765e-10	4.62400438243364e-09	0.999999994559445	1.03754140718447e-10	22:37189696	rs229531	chr22.3		22	37189696	22:36775567	1.28221e-15	22:37189696	1.82407523941084e-15	6263	1751	0.950815448190991	0.999998862468256	36143706	37681711	ENSG00000100360	ENSG00000100360	protein_coding	36776119	-1	-413577	552	-413577	16	0	16	35778700	37776206	1997506	39996
T1D_Robertson_34127860_1	T1D (Robertson, Multi)	IMD	Blood_Lepik	Blood_Lepik	Full_Blood	Bulk blood	ENSG00000235237	RP1-151B14.6	624	2.27251294070781e-12	7.10343556021283e-10	0.00318816063670395	0.996556791417752	0.000255047232927301	22:37189696	rs229531	chr22.3		22	37189696	22:37166767	1.00393e-09	22:37189696	1.82407523941084e-15	6317	1751	0.997459448835946	0.999998862468221	36183118	38148291	ENSG00000235237	ENSG00000235237	lncRNA	37166743	1	22953	24	22953	1	0	1	36166903	38166478	1999575	39998
T1D_Robertson_34127860_1	T1D (Robertson, Multi)	IMD	Blood_Lepik	Blood_Lepik	Full_Blood	Bulk blood	ENSG00000133466	C1QTNF6	623	5.88653214371185e-31	7.12797502380492e-10	8.25835124240445e-22	0.999999999261789	2.54103993395409e-11	22:37213149	rs4821602	chr22.3		22	37213149	22:37211941	6.09819e-27	22:37189696	1.82407523941084e-15	6342	1749	0.999999999999998	0.999998862468282	36297396	38148291	ENSG00000133466	ENSG00000133466	protein_coding	37188247	-1	-24902	-23694	-1449	1	0	0	36199869	38199261	1999392	39999
T1D_Robertson_34127860_1	T1D (Robertson, Multi)	IMD	Blood_TwinsUK	Blood_TwinsUK	Full_Blood	Bulk blood	ENSG00000225855	RUSC1-AS1	1109	4.54560384949205e-09	1.81746404102506e-06	0.00249455514718373	0.997395162984987	0.000108459858183951	1:154465420	rs2229238	chr1.4		1	154465420	1:155314795	2.96676e-09	1:154465420	1.33799750235894e-12	3072	4765	0.91062811304601	0.999989066363931	154353997	156185069	ENSG00000225855	ENSG00000225855	lncRNA	155324148	-1	858728	9353	858728	50	1	50	154324336	156324106	1999770	44315
T1D_Robertson_34127860_1	T1D (Robertson, Multi)	IMD	Blood_TwinsUK	Blood_TwinsUK	Full_Blood	Bulk blood	ENSG00000143537	ADAM15	952	2.18356152375721e-15	1.82220689198275e-06	1.19830383516617e-09	0.999998160483053	1.61117495904816e-08	1:155061442	rs41264285	chr1.4		1	155061442	1:155061442	6.55818e-18	1:154465420	1.33799750235894e-12	2950	4284	0.999999998902284	0.999989119689468	154199074	156049284	ENSG00000143537	ENSG00000143537	protein_coding	155051316	1	10126	10126	-585896	0	0	26	154052035	156049284	1997249	44313
T1D_Robertson_34127860_1	T1D (Robertson, Multi)	IMD	Blood_TwinsUK	Blood_TwinsUK	Full_Blood	Bulk blood	ENSG00000169231	THBS3	1109	5.25416580431604e-21	1.82220683353003e-06	2.8834026864831e-15	0.999998148994408	2.87987546038632e-08	1:155215184	rs2990223	chr1.4		1	155215184	1:155215184	2.40504e-21	1:154465420	1.33799750235894e-12	3038	4730	0.999999999849183	0.999989072240336	154353997	156185069	ENSG00000169231	ENSG00000169231	protein_coding	155207897	-1	-7287	-7287	742477	1	1	38	154209478	156207494	1998016	44314
T1D_Robertson_34127860_1	T1D (Robertson, Multi)	IMD	Blood_TwinsUK	Blood_TwinsUK	Full_Blood	Bulk blood	ENSG00000261000	RP11-534L20.5	1822	2.22099055899466e-21	1.97999372854516e-08	1.12171593397496e-13	0.999999979956627	2.43320867252257e-10	1:206512396	rs871782	chr1.8		1	206512396	1:206512396	9.54618e-19	1:206769068	3.41525202010642e-14	3560	5515	0.999681832527603	0.999999883784764	205514667	207503423	ENSG00000261000	ENSG00000261000	lncRNA	206503948	1	8448	8448	265120	1	1	8	205504079	207503423	1999344	44316
T1D_Robertson_34127860_1	T1D (Robertson, Multi)	IMD	Blood_TwinsUK	Blood_TwinsUK	Full_Blood	Bulk blood	ENSG00000236911	CR1-AS1	2365	2.89348528166312e-10	1.95008447143203e-08	0.0146136080246756	0.984893260902638	0.000493111282493003	1:206769068	rs3024495	chr1.8		1	206769068	1:207600646	4.64965e-09	1:206769068	3.41525202010642e-14	4550	6723	0.985869810960084	0.999999882435928	206606563	208593550	ENSG00000236911	ENSG00000236911	lncRNA	207606555	-1	837487	5909	837487	19	0	19	206606563	208606338	1999775	44319
T1D_Robertson_34127860_1	T1D (Robertson, Multi)	IMD	Blood_TwinsUK	Blood_TwinsUK	Full_Blood	Bulk blood	ENSG00000266094	RASSF5	1826	9.58237545966717e-10	1.88034149445384e-08	0.0483959879744732	0.949666535482275	0.00193745678159899	1:206769068	rs3024495	chr1.8		1	206769068	1:206587354	1.42531e-07	1:206769068	3.41525202010642e-14	3544	5532	0.990943550322531	0.999999883673023	205514667	207505962	ENSG00000266094	ENSG00000266094	protein_coding	206507531	1	261537	79823	261537	7	1	7	205507653	207505962	1998309	44317
T1D_Robertson_34127860_1	T1D (Robertson, Multi)	IMD	Blood_TwinsUK	Blood_TwinsUK	Full_Blood	Bulk blood	ENSG00000123838	C4BPA	2603	6.74063783637821e-25	1.97999372671687e-08	3.40437326038716e-17	0.999999979613662	5.86397200227499e-10	1:207097413	rs11799737	chr1.8		1	207097413	1:207097413	1.33443e-27	1:206769068	3.41525202010642e-14	3650	7342	0.999856510062665	0.999999881798886	206453831	208092267	ENSG00000123838	ENSG00000123838	protein_coding	207104233	1	-6820	-6820	-335165	0	0	13	206425913	208103750	1677837	44318
T1D_Robertson_34127860_1	T1D (Robertson, Multi)	IMD	Blood_TwinsUK	Blood_TwinsUK	Full_Blood	Bulk blood	ENSG00000163823	CCR1	2738	9.27811210906087e-16	3.29118281397144e-05	2.8189882412342e-11	0.999966969689766	1.18453903492801e-07	3:46208857	rs1491961	chr3.1		3	46208857	3:46208857	1.00412e-17	3:46342713	1.09149116971174e-10	5259	6045	0.999999999962532	0.99996388428337	45500591	47085053	ENSG00000163823	ENSG00000163823	protein_coding	46208313	-1	-544	-544	-134400	0	0	2	45208431	47205724	1997293	44352
T1D_Robertson_34127860_1	T1D (Robertson, Multi)	IMD	Blood_TwinsUK	Blood_TwinsUK	Full_Blood	Bulk blood	ENSG00000163823	CCR1	2738	9.27811210906087e-16	3.29118281397144e-05	2.8189882412342e-11	0.999966969689766	1.18453903492801e-07	3:46208857	rs1491961	chr3.2		3	46208857	3:46208857	1.00412e-17	3:46342713	1.09149116971174e-10	5259	6045	0.999999999962532	0.99996388428337	45500591	47085053	ENSG00000163823	ENSG00000163823	protein_coding	46208313	-1	-544	-544	-134400	0	0	2	45208431	47205724	1997293	44352
T1D_Robertson_34127860_1	T1D (Robertson, Multi)	IMD	Blood_TwinsUK	Blood_TwinsUK	Full_Blood	Bulk blood	ENSG00000183625	CCR3	2739	7.32304037962702e-20	3.29117906427043e-05	2.22497470232674e-15	0.999965828503646	1.25970570919691e-06	3:46247622	rs55842014	chr3.1		3	46247622	3:46247622	3.2955e-21	3:46342713	1.09149116971174e-10	5697	6045	0.999999762979547	0.999963885762203	45175388	47085053	ENSG00000183625	ENSG00000183625	protein_coding	46242460	1	5162	5162	100253	0	0	1	45132904	47129464	1996560	44351
T1D_Robertson_34127860_1	T1D (Robertson, Multi)	IMD	Blood_TwinsUK	Blood_TwinsUK	Full_Blood	Bulk blood	ENSG00000183625	CCR3	2739	7.32304037962702e-20	3.29117906427043e-05	2.22497470232674e-15	0.999965828503646	1.25970570919691e-06	3:46247622	rs55842014	chr3.2		3	46247622	3:46247622	3.2955e-21	3:46342713	1.09149116971174e-10	5697	6045	0.999999762979547	0.999963885762203	45175388	47085053	ENSG00000183625	ENSG00000183625	protein_coding	46242460	1	5162	5162	100253	0	0	1	45132904	47129464	1996560	44351
T1D_Robertson_34127860_1	T1D (Robertson, Multi)	IMD	Blood_TwinsUK	Blood_TwinsUK	Full_Blood	Bulk blood	ENSG00000185619	PCGF3	737	1.63970092141464e-11	0.00256616157387337	6.37298550814604e-09	0.997383648600394	5.01834363502304e-05	4:789526	rs3775142	chr4.1		4	789526	4:789526	8.20785e-16	4:973543	5.08261625578579e-09	5100	1256	0.993247504167074	0.999028157583478	705428	1505471	ENSG00000185619	ENSG00000185619	protein_coding	705832	1	83694	83694	267711	3	3	7	60478	1705720	1645242	44356
T1D_Robertson_34127860_1	T1D (Robertson, Multi)	IMD	Blood_TwinsUK	Blood_TwinsUK	Full_Blood	Bulk blood	ENSG00000127415	IDUA	741	6.48475295512233e-07	0.000494889788872195	0.000252041419579192	0.190730646156757	0.808521774159496	4:971991	rs11724804	chr4.1		4	971991	4:971991	6.11265e-10	4:973543	5.08261625578579e-09	5480	1262	0.961143997363188	0.999027928486235	705428	1822293	ENSG00000127415	ENSG00000127415	protein_coding	987044	1	-15053	-15053	-13501	1	1	1	60478	1986530	1926052	44353
T1D_Robertson_34127860_1	T1D (Robertson, Multi)	IMD	Blood_TwinsUK	Blood_TwinsUK	Full_Blood	Bulk blood	ENSG00000145214	DGKQ	741	2.36503822650752e-96	2.98248460994766e-05	9.19214033430756e-94	0.00961123728688329	0.990358937867023	4:973551	rs113075206	chr4.1		4	973551	4:973551	4.57765e-54	4:973543	5.08261625578579e-09	5480	1262	1	0.999027928486235	705428	1822293	ENSG00000145214	ENSG00000145214	protein_coding	973569	-1	18	18	26	0	0	0	60478	1986530	1926052	44354
T1D_Robertson_34127860_1	T1D (Robertson, Multi)	IMD	Blood_TwinsUK	Blood_TwinsUK	Full_Blood	Bulk blood	ENSG00000145217	SLC26A1	741	9.53348669325226e-10	0.000422748880570899	3.70535861016668e-07	0.162634962967754	0.836941916662467	4:984600	rs6814642	chr4.1		4	984600	4:984600	3.97102e-13	4:973543	5.08261625578579e-09	5489	1262	0.999921579413668	0.999027928486235	705428	1822293	ENSG00000145217	ENSG00000145217	protein_coding	993404	-1	8804	8804	19861	1	1	2	60478	1993258	1932780	44355
T1D_Robertson_34127860_1	T1D (Robertson, Multi)	IMD	Blood_TwinsUK	Blood_TwinsUK	Full_Blood	Bulk blood	ENSG00000164111	ANXA5	1844	1.56596664425068e-25	2.41944761569218e-11	6.47241392645011e-15	0.999999999975458	3.38079867725785e-13	4:121690130	rs6857766	chr4.4		4	121690130	4:121697037	2.93584e-21	4:122365072	1.54389446590309e-17	6091	5223	0.999999993530906	0.999999553089237	121062868	122696586	ENSG00000164111	ENSG00000164111	protein_coding	121696980	-1	6850	-57	-668092	0	0	8	120697256	122696586	1999330	44357
T1D_Robertson_34127860_1	T1D (Robertson, Multi)	IMD	Blood_TwinsUK	Blood_TwinsUK	Full_Blood	Bulk blood	ENSG00000164512	ANKRD55	408	3.4361483580827e-09	0.000316122420608617	1.53233127020853e-06	0.13925217687125	0.860430164940723	5:56148856	rs7731626	chr5.3		5	56148856	5:56148856	1.81638e-13	5:56146422	2.70797574649152e-09	5945	876	0.999977951265364	0.999892311362342	55305624	56983203	ENSG00000164512	ENSG00000164512	protein_coding	56233330	-1	84474	84474	86908	0	0	1	55233630	57233254	1999624	44358
T1D_Robertson_34127860_1	T1D (Robertson, Multi)	IMD	Blood_TwinsUK	Blood_TwinsUK	Full_Blood	Bulk blood	ENSG00000105991	HOXA1	2078	1.96857696699468e-16	7.82106946597615e-10	2.51695255033527e-07	0.999974095950553	2.56515720828176e-05	7:26805526	rs567124	chr7.1		7	26805526	7:27071576	3.55087e-13	7:26852706	1.39544174257408e-14	5159	5319	0.956837309094398	0.996223573468782	26107599	28095022	ENSG00000105991	ENSG00000105991	protein_coding	27096000	-1	290474	24424	243294	1	0	1	26097443	28095022	1997579	44361
T1D_Robertson_34127860_1	T1D (Robertson, Multi)	IMD	Blood_TwinsUK	Blood_TwinsUK	Full_Blood	Bulk blood	ENSG00000005020	SKAP2	1913	4.0887433518208e-86	7.82126723352102e-10	5.22772194307039e-77	0.999999431969731	5.6724813912374e-07	7:26923895	rs774267	chr7.1		7	26923895	7:26923895	7.0004e-50	7:26852706	1.39544174257408e-14	5173	4785	1.00000000000001	0.996223573491567	26002919	27867953	ENSG00000005020	ENSG00000005020	protein_coding	26864590	-1	-59305	-59305	11884	0	0	0	25995407	27995228	1999821	44359
T1D_Robertson_34127860_1	T1D (Robertson, Multi)	IMD	Blood_TwinsUK	Blood_TwinsUK	Full_Blood	Bulk blood	ENSG00000233429	HOTAIRM1	2078	2.21447653334416e-52	7.82125810252727e-10	2.831350997044e-43	0.999998262178682	1.73703919110153e-06	7:27012562	rs2264680	chr7.1		7	27012562	7:27012562	1.2123e-36	7:26852706	1.39544174257408e-14	5161	5319	0.986546303679621	0.996223573468782	26107599	28095022	ENSG00000233429	ENSG00000233429	lncRNA	27096094	1	-83532	-83532	-243388	1	1	2	26095784	28095022	1999238	44360
T1D_Robertson_34127860_1	T1D (Robertson, Multi)	IMD	Blood_TwinsUK	Blood_TwinsUK	Full_Blood	Bulk blood	ENSG00000132436	FIGNL1	3281	1.80124461552199e-10	5.66810142028316e-08	0.00316709442625226	0.996611136197039	0.000221712515570669	7:50970505	rs2023879	chr7.2		7	50970505	7:50417375	3.17612e-09	7:50970505	1.80635687271797e-13	5779	9007	0.997044914568585	0.999999461764739	49721908	51485746	ENSG00000132436	ENSG00000132436	protein_coding	50450350	-1	-520155	32975	-520155	3	0	3	49542549	51542465	1999916	44362
T1D_Robertson_34127860_1	T1D (Robertson, Multi)	IMD	Blood_TwinsUK	Blood_TwinsUK	Full_Blood	Bulk blood	ENSG00000132436	FIGNL1	3281	1.80124461552199e-10	5.66810142028316e-08	0.00316709442625226	0.996611136197039	0.000221712515570669	7:50970505	rs2023879	chr7.3		7	50970505	7:50417375	3.17612e-09	7:50970505	1.80635687271797e-13	5779	9007	0.997044914568585	0.999999461764739	49721908	51485746	ENSG00000132436	ENSG00000132436	protein_coding	50450350	-1	-520155	32975	-520155	3	0	3	49542549	51542465	1999916	44362
T1D_Robertson_34127860_1	T1D (Robertson, Multi)	IMD	Blood_TwinsUK	Blood_TwinsUK	Full_Blood	Bulk blood	ENSG00000079459	FDFT1	3626	1.39059311904436e-11	1.48272666282892e-05	9.37846651967354e-07	0.999983543474196	6.91398616707e-07	8:11841899	rs11250169	chr8.1		8	11841899	8:11841899	3.17641e-13	8:11877675	1.33546962696603e-10	5188	10658	0.999311188319646	0.999991273934816	10795981	11887662	ENSG00000079459	ENSG00000079459	protein_coding	11802741	1	39158	39158	74934	0	0	1	10795981	12795142	1999161	44363
T1D_Robertson_34127860_1	T1D (Robertson, Multi)	IMD	Blood_TwinsUK	Blood_TwinsUK	Full_Blood	Bulk blood	ENSG00000164733	CTSB	3288	4.53973053313894e-14	1.39022259186623e-05	3.26345954104882e-09	0.999383041149576	0.000603053361000412	8:11877717	rs1624088	chr8.1		8	11877717	8:11862718	5.505e-16	8:11877675	1.33546962696603e-10	5148	9906	0.999933747290058	0.999991836868808	10869562	12862840	ENSG00000164733	ENSG00000164733	protein_coding	11868087	-1	-9630	5369	-9588	0	0	0	10869562	12869279	1999717	44364
T1D_Robertson_34127860_1	T1D (Robertson, Multi)	IMD	Blood_TwinsUK	Blood_TwinsUK	Full_Blood	Bulk blood	ENSG00000134470	IL15RA	1981	2.76691466882437e-56	3.36507646058369e-54	0.00815261007400298	0.991506449200439	0.000340940725558404	10:6052734	rs61839660	chr10.1		10	6052734	10:5959422	2.98514e-09	10:6052734	2.26189120114705e-61	8548	4914	0.973942491574199	1	5311727	6930652	ENSG00000134470	ENSG00000134470	protein_coding	5977543	-1	-75191	18121	-75191	2	0	2	4978213	6977855	1999642	44320
T1D_Robertson_34127860_1	T1D (Robertson, Multi)	IMD	Blood_TwinsUK	Blood_TwinsUK	Full_Blood	Bulk blood	ENSG00000026508	CD44	760	2.93628109750336e-10	6.00750289840339e-07	4.92227868919683e-05	0.0989055832411553	0.901044592928035	11:35267496	rs11033048	chr11.2		11	35267496	11:35300880	5.18319e-09	11:35267496	1.30600676644639e-10	5921	1841	0.994329209357653	0.999999364005428	34234830	36120364	ENSG00000026508	ENSG00000026508	protein_coding	35139171	1	128325	161709	128325	4	4	4	34140086	36138604	1998518	44321
T1D_Robertson_34127860_1	T1D (Robertson, Multi)	IMD	Blood_TwinsUK	Blood_TwinsUK	Full_Blood	Bulk blood	ENSG00000110446	SLC15A3	895	2.04761891504426e-06	0.000106345946015204	0.0188710137108774	0.980090573472623	0.000930019251569473	11:60961822	rs79538630	chr11.3		11	60961822	11:60882292	2.11957e-07	11:60961822	1.07543689067506e-09	4242	2393	0.966636015700263	0.999908735438404	60280029	61919561	ENSG00000110446	ENSG00000110446	protein_coding	60952176	-1	-9646	69884	-9646	0	6	0	59952943	61951915	1998972	44322
T1D_Robertson_34127860_1	T1D (Robertson, Multi)	IMD	Blood_TwinsUK	Blood_TwinsUK	Full_Blood	Bulk blood	ENSG00000110446	SLC15A3	895	2.04761891504426e-06	0.000106345946015204	0.0188710137108774	0.980090573472623	0.000930019251569473	11:60961822	rs79538630	chr11.4		11	60961822	11:60882292	2.11957e-07	11:60961822	1.07543689067506e-09	4242	2393	0.966636015700263	0.999908735438404	60280029	61919561	ENSG00000110446	ENSG00000110446	protein_coding	60952176	-1	-9646	69884	-9646	0	6	0	59952943	61951915	1998972	44322
T1D_Robertson_34127860_1	T1D (Robertson, Multi)	IMD	Blood_TwinsUK	Blood_TwinsUK	Full_Blood	Bulk blood	ENSG00000134824	FADS2	882	8.60258837614342e-77	1.49245038395483e-05	7.928211295476e-73	0.135817033689302	0.864168041806869	11:61828092	rs968567	chr11.3		11	61828092	11:61828092	4.61214e-50	11:60961822	1.07543689067506e-09	4099	2338	0.999971933311494	0.999980025942587	60793111	62636945	ENSG00000134824	ENSG00000134824	protein_coding	61828300	1	-208	-208	-866478	0	0	27	60793111	62792779	1999668	44323
T1D_Robertson_34127860_1	T1D (Robertson, Multi)	IMD	Blood_TwinsUK	Blood_TwinsUK	Full_Blood	Bulk blood	ENSG00000134824	FADS2	882	8.60258837614342e-77	1.49245038395483e-05	7.928211295476e-73	0.135817033689302	0.864168041806869	11:61828092	rs968567	chr11.4		11	61828092	11:61828092	4.61214e-50	11:60961822	1.07543689067506e-09	4099	2338	0.999971933311494	0.999980025942587	60793111	62636945	ENSG00000134824	ENSG00000134824	protein_coding	61828300	1	-208	-208	-866478	0	0	27	60793111	62792779	1999668	44323
T1D_Robertson_34127860_1	T1D (Robertson, Multi)	IMD	Blood_TwinsUK	Blood_TwinsUK	Full_Blood	Bulk blood	ENSG00000110852	CLEC2B	1721	7.06606136111602e-11	5.7829117807205e-08	0.00122030924264547	0.998709088107167	7.05447504098333e-05	12:9757568	rs4763879	chr12.1		12	9757568	12:9855264	2.25741e-09	12:9757568	7.38063281501458e-14	6402	3806	0.999026349496036	0.999999944004421	8922418	10848807	ENSG00000110852	ENSG00000110852	protein_coding	9869354	-1	111786	14090	111786	4	1	4	8869671	10869214	1999543	44325
T1D_Robertson_34127860_1	T1D (Robertson, Multi)	IMD	Blood_TwinsUK	Blood_TwinsUK	Full_Blood	Bulk blood	ENSG00000257027	RP11-705C15.3	1717	3.03980060585779e-14	5.79038232653033e-08	5.24973756318992e-07	0.999999392880099	2.42422915303022e-08	12:9757568	rs4763879	chr12.1		12	9757568	12:9653471	1.68582e-15	12:9757568	7.38063281501458e-14	6279	3801	0.999999748226881	0.999999944009128	8843098	10569986	ENSG00000257027	ENSG00000257027	lncRNA	9658567	1	99001	-5096	99001	4	1	4	8658662	10658546	1999884	44324
T1D_Robertson_34127860_1	T1D (Robertson, Multi)	IMD	Blood_TwinsUK	Blood_TwinsUK	Full_Blood	Bulk blood	ENSG00000197728	RPS26	594	1.9583352725404e-256	1.3280180343475e-64	1.47463002842754e-192	0.999999999591523	4.08504462313324e-10	12:56042145	rs1131017	chr12.3		12	56042145	12:56042145	6.20029e-75	12:56050848	3.80857006199547e-71	3687	2158	0.999999999999976	1.00000000000001	55302774	57038233	ENSG00000197728	ENSG00000197728	protein_coding	56041918	1	227	227	8930	0	0	0	55042725	57041338	1998613	44327
T1D_Robertson_34127860_1	T1D (Robertson, Multi)	IMD	Blood_TwinsUK	Blood_TwinsUK	Full_Blood	Bulk blood	ENSG00000139531	SUOX	554	4.38821780681295e-70	2.32108747441861e-65	3.30433600412675e-06	0.173124565479435	0.826872130184559	12:56050848	rs34415530	chr12.3		12	56050848	12:56042145	1.36728e-11	12:56050848	3.80857006199547e-71	3708	2093	0.91441552099532	1.00000000000001	55302774	56914939	ENSG00000139531	ENSG00000139531	protein_coding	55997276	1	53572	44869	53572	3	3	3	54997524	56996897	1999373	44326
T1D_Robertson_34127860_1	T1D (Robertson, Multi)	IMD	Blood_TwinsUK	Blood_TwinsUK	Full_Blood	Bulk blood	ENSG00000176422	SPRYD4	1005	2.43781951427127e-71	1.32801775680269e-64	1.83568253609995e-07	0.999999790548821	2.58829146838026e-08	12:56050848	rs34415530	chr12.3		12	56050848	12:56467250	1.7583e-14	12:56050848	3.80857006199547e-71	3131	3632	0.985435403042332	1.00000000000001	55662528	57468002	ENSG00000176422	ENSG00000176422	protein_coding	56468578	1	-417730	-1328	-417730	31	0	31	55469028	57468002	1998974	44328
T1D_Robertson_34127860_1	T1D (Robertson, Multi)	IMD	Blood_TwinsUK	Blood_TwinsUK	Full_Blood	Bulk blood	ENSG00000176476	SGF29	518	6.13771449770594e-18	3.48534374962344e-14	0.00015772906875478	0.895466706117323	0.10437556481389	16:28528527	rs4788084	chr16.3		16	28528527	16:28534266	1.8752e-10	16:28496748	1.20442886262005e-19	2703	1849	0.906745450835558	0.994448105785428	27891437	29017933	ENSG00000176476	ENSG00000176476	protein_coding	28553920	1	-25393	-19654	-57172	1	1	2	27554638	29494798	1940160	44329
T1D_Robertson_34127860_1	T1D (Robertson, Multi)	IMD	Blood_TwinsUK	Blood_TwinsUK	Full_Blood	Bulk blood	ENSG00000178952	TUFM	519	2.05105871829793e-102	3.89129867152167e-14	5.27088025549935e-89	0.99999912812002	8.71879947434529e-07	16:28862077	rs4788102	chr16.3		16	28862077	16:28826194	1.05356e-53	16:28496748	1.20442886262005e-19	2564	1851	0.999999981487228	0.994448105785428	27891437	29681371	ENSG00000178952	ENSG00000178952	protein_coding	28846348	-1	-15729	20154	349600	0	1	17	27846825	29845995	1999170	44330
T1D_Robertson_34127860_1	T1D (Robertson, Multi)	IMD	Blood_TwinsUK	Blood_TwinsUK	Full_Blood	Bulk blood	ENSG00000073605	GSDMB	2141	2.30135532698509e-74	3.29468697798616e-15	6.346469735933e-60	0.908395790659835	0.0916042093401504	17:39909987	rs2290400	chr17.1		17	39909987	17:39915920	6.96861e-44	17:39910119	3.85410086020813e-21	3828	6700	0.993365698046995	0.999998182003793	39033888	40905555	ENSG00000073605	ENSG00000073605	protein_coding	39918635	-1	8648	2715	8516	0	0	0	38920078	40919725	1999647	44331
T1D_Robertson_34127860_1	T1D (Robertson, Multi)	IMD	Blood_TwinsUK	Blood_TwinsUK	Full_Blood	Bulk blood	ENSG00000172057	ORMDL3	2142	3.56373265060783e-59	1.28176775696307e-15	9.82773983175743e-45	0.352178685418977	0.647821314581035	17:39909987	rs2290400	chr17.1		17	39909987	17:39919173	4.55959e-37	17:39910119	3.85410086020813e-21	3845	6702	0.913769021928891	0.999998182003793	39033888	40923414	ENSG00000172057	ENSG00000172057	protein_coding	39927601	-1	17614	8428	17482	1	0	1	38927974	40927543	1999569	44332
T1D_Robertson_34127860_1	T1D (Robertson, Multi)	IMD	Blood_TwinsUK	Blood_TwinsUK	Full_Blood	Bulk blood	ENSG00000126351	THRA	2141	9.25876585456579e-18	3.61644910612788e-15	0.00255329877134055	0.997311380212424	0.00013532101623081	17:39910119	rs56380902	chr17.1		17	39910119	17:40096407	6.15173e-12	17:39910119	3.85410086020813e-21	3899	6704	0.999503214824695	0.999998182003793	39219101	40923414	ENSG00000126351	ENSG00000126351	protein_coding	40062965	1	-152846	33442	-152846	9	0	9	39058397	41058153	1999756	44334
T1D_Robertson_34127860_1	T1D (Robertson, Multi)	IMD	Blood_TwinsUK	Blood_TwinsUK	Full_Blood	Bulk blood	ENSG00000126368	NR1D1	2141	8.20809242501436e-20	3.6261132614838e-15	2.26355354839263e-05	0.999976743035916	6.21428597622095e-07	17:39910119	rs56380902	chr17.1		17	39910119	17:40096959	1.57485e-14	17:39910119	3.85410086020813e-21	3958	6702	0.999992257248809	0.999998182003793	39219101	40923414	ENSG00000126368	ENSG00000126368	protein_coding	40100589	-1	190470	3630	190470	10	0	10	39100860	41099633	1998773	44335
T1D_Robertson_34127860_1	T1D (Robertson, Multi)	IMD	Blood_TwinsUK	Blood_TwinsUK	Full_Blood	Bulk blood	ENSG00000167914	GSDMA	2142	2.47758355826124e-23	3.62619756461293e-15	6.83245602553221e-09	0.999999992632773	5.34765979621392e-10	17:39910119	rs56380902	chr17.1		17	39910119	17:39962215	4.24888e-19	17:39910119	3.85410086020813e-21	3881	6702	0.940197641360628	0.999998182003793	39033888	40923414	ENSG00000167914	ENSG00000167914	protein_coding	39963004	1	-52885	-789	-52885	4	0	4	38955115	40952002	1996887	44333
T1D_Robertson_34127860_1	T1D (Robertson, Multi)	IMD	Blood_TwinsUK	Blood_TwinsUK	Full_Blood	Bulk blood	ENSG00000260302	LINC01882	916	8.04065505189744e-23	6.18074359268744e-20	0.00129913720265958	0.998629183422943	7.16793743994841e-05	18:12818923	rs80262450	chr18.1		18	12818923	18:12782762	1.6359e-09	18:12818923	1.46934514860933e-25	6025	2401	0.989773866059979	0.956568446746362	12254957	13603826	ENSG00000260302	ENSG00000260302	lncRNA	12776140	-1	-42783	-6622	-42783	0	0	0	11776305	13776114	1999809	44336
T1D_Robertson_34127860_1	T1D (Robertson, Multi)	IMD	Blood_TwinsUK	Blood_TwinsUK	Full_Blood	Bulk blood	ENSG00000206052	DOK6	356	2.77388288966889e-18	2.51459409246981e-14	2.9831270205287e-06	0.0250929831435425	0.974904033729413	18:69869260	rs12969657	chr18.2		18	69869260	18:69869260	2.45382e-10	18:69869260	1.31217663863895e-18	5693	1039	0.992167265121615	0.999999999999943	68955057	70398707	ENSG00000206052	ENSG00000206052	protein_coding	69400888	1	468372	468372	468372	2	2	2	68401759	70400812	1999053	44337
T1D_Robertson_34127860_1	T1D (Robertson, Multi)	IMD	Blood_TwinsUK	Blood_TwinsUK	Full_Blood	Bulk blood	ENSG00000090339	ICAM1	880	5.10767587714921e-19	4.23969545924514e-18	0.10697827207545	0.887977531152353	0.00504419677219383	19:10317045	rs74956615	chr19.1		19	10317045	19:10280859	2.0035e-07	19:10317045	1.67334836407856e-24	5112	2436	0.932086243969421	1	9435653	11193728	ENSG00000090339	ENSG00000090339	protein_coding	10271120	1	45925	9739	45925	7	0	7	9271433	11271091	1999658	44338
T1D_Robertson_34127860_1	T1D (Robertson, Multi)	IMD	Blood_TwinsUK	Blood_TwinsUK	Full_Blood	Bulk blood	ENSG00000129347	KRI1	882	9.07923332030182e-20	4.67804793856801e-18	0.0190160988233625	0.979796455714284	0.00118744546235218	19:10317045	rs74956615	chr19.1		19	10317045	19:10553956	1.33774e-08	19:10317045	1.67334836407856e-24	4926	2438	0.946323716552809	1	9905794	11544195	ENSG00000129347	ENSG00000129347	protein_coding	10566010	-1	248965	12054	248965	11	0	11	9567216	11566017	1998801	44339
T1D_Robertson_34127860_1	T1D (Robertson, Multi)	IMD	Blood_TwinsUK	Blood_TwinsUK	Full_Blood	Bulk blood	ENSG00000181027	FKRP	401	2.00277767051708e-12	1.71228547102017e-07	1.16649602218427e-05	0.997296624124087	0.0026915396851429	19:46672271	rs2871987	chr19.2		19	46672271	19:46686070	1.69292e-11	19:46705224	4.43510222231566e-13	5029	1130	0.953034064009432	0.99999993568446	45748510	47583608	ENSG00000181027	ENSG00000181027	protein_coding	46746057	1	-73786	-59987	-40833	5	5	4	45746967	47745577	1998610	44342
T1D_Robertson_34127860_1	T1D (Robertson, Multi)	IMD	Blood_TwinsUK	Blood_TwinsUK	Full_Blood	Bulk blood	ENSG00000105287	PRKD2	403	1.53024708923356e-10	5.21149093418819e-08	0.000891275736109795	0.302143678499787	0.696964993496169	19:46705224	rs425105	chr19.2		19	46705224	19:46669216	4.52856e-09	19:46705224	4.43510222231566e-13	4987	1132	0.975436008318673	0.999999935684461	45730897	47583608	ENSG00000105287	ENSG00000105287	protein_coding	46717114	-1	11890	47898	11890	1	2	1	45718468	47716636	1998168	44341
T1D_Robertson_34127860_1	T1D (Robertson, Multi)	IMD	Blood_TwinsUK	Blood_TwinsUK	Full_Blood	Bulk blood	ENSG00000167414	GNG8	403	8.35974880783655e-12	1.71683100704252e-07	4.86904456464566e-05	0.9999495018398	1.63602309167203e-06	19:46705224	rs425105	chr19.2		19	46705224	19:46621457	5.30531e-11	19:46705224	4.43510222231566e-13	5028	1132	0.950798438645735	0.999999935684461	45730897	47583608	ENSG00000167414	ENSG00000167414	protein_coding	46636202	-1	-69022	14745	-69022	3	1	3	45637492	47635802	1998310	44340
T1D_Robertson_34127860_1	T1D (Robertson, Multi)	IMD	Blood_TwinsUK	Blood_TwinsUK	Full_Blood	Bulk blood	ENSG00000196209	SIRPB2	904	1.35573539962415e-32	6.25401610690646e-14	2.16778367124272e-19	0.999999999999943	1.264552896477e-15	20:1487272	rs6079325	chr20.1		20	1487272	20:1487272	7.50957e-24	20:1634898	6.32156534450833e-20	6550	2161	0.999987144294814	0.99999999999999	856433	2395658	ENSG00000196209	ENSG00000196209	protein_coding	1491420	-1	4148	4148	-143478	0	0	6	492083	2491109	1999026	44343
T1D_Robertson_34127860_1	T1D (Robertson, Multi)	IMD	Blood_TwinsUK	Blood_TwinsUK	Full_Blood	Bulk blood	ENSG00000101307	SIRPB1	904	1.45309689568927e-70	6.25401610690659e-14	2.32346202959807e-57	0.999999999999943	2.16707585366373e-15	20:1615827	rs2318043	chr20.1		20	1615827	20:1615827	2.07674e-43	20:1634898	6.32156534450833e-20	6603	2162	1	0.99999999999999	856433	2395658	ENSG00000101307	ENSG00000101307	protein_coding	1620009	-1	4182	4182	-14889	1	1	2	620320	2619540	1999220	44344
T1D_Robertson_34127860_1	T1D (Robertson, Multi)	IMD	Blood_TwinsUK	Blood_TwinsUK	Full_Blood	Bulk blood	ENSG00000237914	SIRPG-AS1	904	1.65993398035929e-18	4.42396278991594e-14	2.65418884758884e-05	0.706793139878445	0.293180318233037	20:1634898	rs6043405	chr20.1		20	1634898	20:1664856	1.62284e-11	20:1634898	6.32156534450833e-20	6609	2162	0.997027954999678	0.99999999999999	856433	2395658	ENSG00000237914	ENSG00000237914	lncRNA	1633508	1	1390	31348	1390	0	1	0	634343	2633505	1999162	44345
T1D_Robertson_34127860_1	T1D (Robertson, Multi)	IMD	Blood_TwinsUK	Blood_TwinsUK	Full_Blood	Bulk blood	ENSG00000160183	TMPRSS3	409	1.06063375079862e-22	2.9039649491871e-18	3.64943688458609e-05	0.999196992301118	0.000766513330033351	21:42416077	rs11203203	chr21.1		21	42416077	21:42403997	2.14964e-12	21:42416077	1.2798850660485e-24	7568	849	0.999956297098785	0.999999999999997	41418414	43373568	ENSG00000160183	ENSG00000160183	protein_coding	42396052	-1	-20025	-7945	-20025	1	1	1	41396370	43376958	1980588	44346
T1D_Robertson_34127860_1	T1D (Robertson, Multi)	IMD	Blood_TwinsUK	Blood_TwinsUK	Full_Blood	Bulk blood	ENSG00000160185	UBASH3A	409	6.75068323132608e-23	1.84933659723321e-18	2.3227803529737e-05	0.635592410465497	0.364384361730971	21:42434957	rs1893592	chr21.1		21	42434957	21:42434957	1.7525e-12	21:42416077	1.2798850660485e-24	7550	849	0.999592206769056	0.999999999999997	41418414	43373568	ENSG00000160185	ENSG00000160185	protein_coding	42403902	1	31055	31055	12175	0	0	0	41403760	43376958	1973198	44347
T1D_Robertson_34127860_1	T1D (Robertson, Multi)	IMD	Blood_TwinsUK	Blood_TwinsUK	Full_Blood	Bulk blood	ENSG00000100362	PVALB	588	1.15661857590752e-13	7.12677309094197e-10	0.000162264862991383	0.999832504130489	5.23029372570342e-06	22:37189696	rs229531	chr22.3		22	37189696	22:36862461	2.52386e-11	22:37189696	1.82407523941084e-15	5808	1750	0.99981360204685	0.999999999911892	36143706	37700690	ENSG00000100362	ENSG00000100362	protein_coding	36817035	-1	-372661	-45426	-372661	15	1	15	35820108	37817816	1997708	44348
T1D_Robertson_34127860_1	T1D (Robertson, Multi)	IMD	Blood_TwinsUK	Blood_TwinsUK	Full_Blood	Bulk blood	ENSG00000128340	RAC2	586	1.38114608873726e-11	6.52448826978568e-10	0.019376437965661	0.915205660809226	0.065417900558853	22:37189696	rs229531	chr22.3		22	37189696	22:37220597	9.74832e-08	22:37189696	1.82407523941084e-15	5590	1750	0.952040140706739	0.999999999911878	36297396	38148291	ENSG00000128340	ENSG00000128340	protein_coding	37244269	-1	54573	23672	54573	2	0	2	36244487	38244306	1999819	44350
T1D_Robertson_34127860_1	T1D (Robertson, Multi)	IMD	Blood_TwinsUK	Blood_TwinsUK	Full_Blood	Bulk blood	ENSG00000133466	C1QTNF6	586	7.1467084087203e-25	7.12796691598257e-10	1.00262928932335e-15	0.999999999240352	4.68498934403702e-11	22:37200815	rs9610667	chr22.3		22	37200815	22:37200293	9.56792e-21	22:37189696	1.82407523941084e-15	5736	1748	1	0.999999999911918	36297396	38148291	ENSG00000133466	ENSG00000133466	protein_coding	37188247	-1	-12568	-12046	-1449	0	0	0	36199869	38199253	1999384	44349
T1D_Robertson_34127860_1	T1D (Robertson, Multi)	IMD	Blood_eQTLGen	Blood_eQTLGen	Full_Blood	Bulk blood	ENSG00000007341	ST7L	821	0	2.1626844257946e-83	0	1	1.80064874322648e-84	1:112540817	rs10745330	chr1.2		1	112540817	1:112540817	2.0880515548505e-308	1:113550799	3.70032867313053e-90	6079	1574	0.999001587331056	1	111592572	113572095	ENSG00000007341	ST7L	protein_coding	112619141	-1	78324	78324	-931658	0	0	14	111572289	113572095	1999806	22871
T1D_Robertson_34127860_1	T1D (Robertson, Multi)	IMD	Blood_eQTLGen	Blood_eQTLGen	Full_Blood	Bulk blood	ENSG00000116793	PHTF1	1754	2.25578135778387e-305	4.6416493052502e-204	4.85987029488061e-102	1	1.38322305000733e-89	1:113761186	rs6679677	chr1.2		1	113761186	1:113623939	4.8157e-109	1:113834946	1.5011147477037e-212	5639	3670	1.00000000000001	1.00000000000003	112770941	114720224	ENSG00000116793	PHTF1	protein_coding	113759486	-1	-1700	135547	-75460	0	1	2	112728355	114727657	1999302	22876
T1D_Robertson_34127860_1	T1D (Robertson, Multi)	IMD	Blood_eQTLGen	Blood_eQTLGen	Full_Blood	Bulk blood	ENSG00000116793	PHTF1	1754	2.25578135778387e-305	4.6416493052502e-204	4.85987029488061e-102	1	1.38322305000733e-89	1:113761186	rs6679677	chr1.3		1	113761186	1:113623939	4.8157e-109	1:113834946	1.5011147477037e-212	5639	3670	1.00000000000001	1.00000000000003	112770941	114720224	ENSG00000116793	PHTF1	protein_coding	113759486	-1	-1700	135547	-75460	0	1	2	112728355	114727657	1999302	22876
T1D_Robertson_34127860_1	T1D (Robertson, Multi)	IMD	Blood_eQTLGen	Blood_eQTLGen	Full_Blood	Bulk blood	ENSG00000081019	RSBN1	1755	5.30468064095442e-235	4.64164930525046e-204	1.14284391002014e-31	1	6.7425289754207e-33	1:113834946	rs2476601	chr1.2		1	113834946	1:113761899	2.3618e-38	1:113834946	1.5011147477037e-212	5598	3671	0.999999803125469	1.00000000000003	113038194	114745212	ENSG00000081019	RSBN1	protein_coding	113812476	-1	-22470	50577	-22470	1	0	1	112787244	114786291	1999047	22873
T1D_Robertson_34127860_1	T1D (Robertson, Multi)	IMD	Blood_eQTLGen	Blood_eQTLGen	Full_Blood	Bulk blood	ENSG00000081019	RSBN1	1755	5.30468064095442e-235	4.64164930525046e-204	1.14284391002014e-31	1	6.7425289754207e-33	1:113834946	rs2476601	chr1.3		1	113834946	1:113761899	2.3618e-38	1:113834946	1.5011147477037e-212	5598	3671	0.999999803125469	1.00000000000003	113038194	114745212	ENSG00000081019	RSBN1	protein_coding	113812476	-1	-22470	50577	-22470	1	0	1	112787244	114786291	1999047	22873
T1D_Robertson_34127860_1	T1D (Robertson, Multi)	IMD	Blood_eQTLGen	Blood_eQTLGen	Full_Blood	Bulk blood	ENSG00000081026	MAGI3	1755	8.92980439817436e-208	4.64063021582994e-204	0.000192384297281438	0.99978039225364	2.72234491031655e-05	1:113834946	rs2476601	chr1.2		1	113834946	1:113722869	1.0358e-09	1:113834946	1.5011147477037e-212	5546	3671	0.999803446798092	1.00000000000003	112540817	114341396	ENSG00000081026	MAGI3	protein_coding	113390515	1	444431	332354	444431	4	1	4	112538554	114538313	1999759	22874
T1D_Robertson_34127860_1	T1D (Robertson, Multi)	IMD	Blood_eQTLGen	Blood_eQTLGen	Full_Blood	Bulk blood	ENSG00000081026	MAGI3	1755	8.92980439817436e-208	4.64063021582994e-204	0.000192384297281438	0.99978039225364	2.72234491031655e-05	1:113834946	rs2476601	chr1.3		1	113834946	1:113722869	1.0358e-09	1:113834946	1.5011147477037e-212	5546	3671	0.999803446798092	1.00000000000003	112540817	114341396	ENSG00000081026	MAGI3	protein_coding	113390515	1	444431	332354	444431	4	1	4	112538554	114538313	1999759	22874
T1D_Robertson_34127860_1	T1D (Robertson, Multi)	IMD	Blood_eQTLGen	Blood_eQTLGen	Full_Blood	Bulk blood	ENSG00000134242	PTPN22	1752	0	4.64164930524994e-204	3.46761986048787e-123	1	1.09931279285175e-75	1:113834946	rs2476601	chr1.2		1	113834946	1:113884828	4.5925e-130	1:113834946	1.5011147477037e-212	5603	3672	0.999999999999981	1.00000000000003	113038194	114813565	ENSG00000134242	PTPN22	protein_coding	113871712	-1	36766	-13116	36766	0	0	0	112842827	114842389	1999562	22892
T1D_Robertson_34127860_1	T1D (Robertson, Multi)	IMD	Blood_eQTLGen	Blood_eQTLGen	Full_Blood	Bulk blood	ENSG00000134242	PTPN22	1752	0	4.64164930524994e-204	3.46761986048787e-123	1	1.09931279285175e-75	1:113834946	rs2476601	chr1.3		1	113834946	1:113884828	4.5925e-130	1:113834946	1.5011147477037e-212	5603	3672	0.999999999999981	1.00000000000003	113038194	114813565	ENSG00000134242	PTPN22	protein_coding	113871712	-1	36766	-13116	36766	0	0	0	112842827	114842389	1999562	22892
T1D_Robertson_34127860_1	T1D (Robertson, Multi)	IMD	Blood_eQTLGen	Blood_eQTLGen	Full_Blood	Bulk blood	ENSG00000134262	AP4B1	1756	0	4.64164930524994e-204	1.42260468398923e-134	1	5.4863935853524e-130	1:113834946	rs2476601	chr1.2		1	113834946	1:113904943	8.4552e-142	1:113834946	1.5011147477037e-212	5630	3672	0.999999999999973	1.00000000000003	113038194	114813565	ENSG00000134262	AP4B1	protein_coding	113904799	-1	69853	-144	69853	2	0	2	112900049	114899032	1998983	22893
T1D_Robertson_34127860_1	T1D (Robertson, Multi)	IMD	Blood_eQTLGen	Blood_eQTLGen	Full_Blood	Bulk blood	ENSG00000134262	AP4B1	1756	0	4.64164930524994e-204	1.42260468398923e-134	1	5.4863935853524e-130	1:113834946	rs2476601	chr1.3		1	113834946	1:113904943	8.4552e-142	1:113834946	1.5011147477037e-212	5630	3672	0.999999999999973	1.00000000000003	113038194	114813565	ENSG00000134262	AP4B1	protein_coding	113904799	-1	69853	-144	69853	2	0	2	112900049	114899032	1998983	22893
T1D_Robertson_34127860_1	T1D (Robertson, Multi)	IMD	Blood_eQTLGen	Blood_eQTLGen	Full_Blood	Bulk blood	ENSG00000163349	HIPK1	1756	7.12360925113157e-218	4.64164930524994e-204	1.53471509428212e-14	1	5.58852433745074e-16	1:113834946	rs2476601	chr1.2		1	113834946	1:113973095	6.5474e-21	1:113834946	1.5011147477037e-212	5674	3672	0.999999999999995	1.00000000000003	113038194	114813565	ENSG00000163349	HIPK1	protein_coding	113929324	1	-94378	43771	-94378	5	0	5	112954024	114953117	1999093	22911
T1D_Robertson_34127860_1	T1D (Robertson, Multi)	IMD	Blood_eQTLGen	Blood_eQTLGen	Full_Blood	Bulk blood	ENSG00000163349	HIPK1	1756	7.12360925113157e-218	4.64164930524994e-204	1.53471509428212e-14	1	5.58852433745074e-16	1:113834946	rs2476601	chr1.3		1	113834946	1:113973095	6.5474e-21	1:113834946	1.5011147477037e-212	5674	3672	0.999999999999995	1.00000000000003	113038194	114813565	ENSG00000163349	HIPK1	protein_coding	113929324	1	-94378	43771	-94378	5	0	5	112954024	114953117	1999093	22911
T1D_Robertson_34127860_1	T1D (Robertson, Multi)	IMD	Blood_eQTLGen	Blood_eQTLGen	Full_Blood	Bulk blood	ENSG00000188761	BCL2L15	1752	1.89587988188467e-228	4.64164930525046e-204	4.08449617195385e-25	1	7.56685514953171e-26	1:113834946	rs2476601	chr1.2		1	113834946	1:113891324	6.981e-31	1:113834946	1.5011147477037e-212	5627	3672	0.999999999999998	1.00000000000003	113038194	114813565	ENSG00000188761	BCL2L15	protein_coding	113887581	-1	52635	-3743	52635	1	0	1	112883686	114882808	1999122	22924
T1D_Robertson_34127860_1	T1D (Robertson, Multi)	IMD	Blood_eQTLGen	Blood_eQTLGen	Full_Blood	Bulk blood	ENSG00000188761	BCL2L15	1752	1.89587988188467e-228	4.64164930525046e-204	4.08449617195385e-25	1	7.56685514953171e-26	1:113834946	rs2476601	chr1.3		1	113834946	1:113891324	6.981e-31	1:113834946	1.5011147477037e-212	5627	3672	0.999999999999998	1.00000000000003	113038194	114813565	ENSG00000188761	BCL2L15	protein_coding	113887581	-1	52635	-3743	52635	1	0	1	112883686	114882808	1999122	22924
T1D_Robertson_34127860_1	T1D (Robertson, Multi)	IMD	Blood_eQTLGen	Blood_eQTLGen	Full_Blood	Bulk blood	ENSG00000226167	AP4B1-AS1	1623	7.03246459078061e-229	4.6416493052502e-204	1.51507882830057e-25	1	2.12216952213813e-19	1:113834946	rs2476601	chr1.2		1	113834946	1:113901277	2.5248e-32	1:113834946	1.5011147477037e-212	4893	3672	0.999999991671899	1.00000000000003	113044305	114813565	ENSG00000226167	AP4B1-AS1	lncRNA	113812586	1	22360	88691	22360	0	2	0	112881233	114878646	1997413	22929
T1D_Robertson_34127860_1	T1D (Robertson, Multi)	IMD	Blood_eQTLGen	Blood_eQTLGen	Full_Blood	Bulk blood	ENSG00000226167	AP4B1-AS1	1623	7.03246459078061e-229	4.6416493052502e-204	1.51507882830057e-25	1	2.12216952213813e-19	1:113834946	rs2476601	chr1.3		1	113834946	1:113901277	2.5248e-32	1:113834946	1.5011147477037e-212	4893	3672	0.999999991671899	1.00000000000003	113044305	114813565	ENSG00000226167	AP4B1-AS1	lncRNA	113812586	1	22360	88691	22360	0	2	0	112881233	114878646	1997413	22929
T1D_Robertson_34127860_1	T1D (Robertson, Multi)	IMD	Blood_eQTLGen	Blood_eQTLGen	Full_Blood	Bulk blood	ENSG00000232450	RP4-730K3.3	1633	8.67197922292639e-242	4.6416493052502e-204	1.86829694632842e-38	1	5.04557089183004e-40	1:113834946	rs2476601	chr1.2		1	113834946	1:113699500	2.1346e-45	1:113834946	1.5011147477037e-212	4965	3669	1	1.00000000000003	112770941	114693436	ENSG00000232450	RP4-730K3.3	transcribed_processed_pseudogene	113699631	-1	-135315	131	-135315	3	0	3	112699500	114699236	1999736	22933
T1D_Robertson_34127860_1	T1D (Robertson, Multi)	IMD	Blood_eQTLGen	Blood_eQTLGen	Full_Blood	Bulk blood	ENSG00000232450	RP4-730K3.3	1633	8.67197922292639e-242	4.6416493052502e-204	1.86829694632842e-38	1	5.04557089183004e-40	1:113834946	rs2476601	chr1.3		1	113834946	1:113699500	2.1346e-45	1:113834946	1.5011147477037e-212	4965	3669	1	1.00000000000003	112770941	114693436	ENSG00000232450	RP4-730K3.3	transcribed_processed_pseudogene	113699631	-1	-135315	131	-135315	3	0	3	112699500	114699236	1999736	22933
T1D_Robertson_34127860_1	T1D (Robertson, Multi)	IMD	Blood_eQTLGen	Blood_eQTLGen	Full_Blood	Bulk blood	ENSG00000118655	DCLRE1B	1756	0	4.6416493052502e-204	1.40903764121207e-237	1	3.17983435383793e-202	1:113913776	rs78117155	chr1.2		1	113913776	1:113913776	1.4961e-245	1:113834946	1.5011147477037e-212	5634	3672	1	1.00000000000003	113038194	114813565	ENSG00000118655	DCLRE1B	protein_coding	113905326	1	8450	8450	-70380	0	0	3	112909662	114909198	1999536	22886
T1D_Robertson_34127860_1	T1D (Robertson, Multi)	IMD	Blood_eQTLGen	Blood_eQTLGen	Full_Blood	Bulk blood	ENSG00000118655	DCLRE1B	1756	0	4.6416493052502e-204	1.40903764121207e-237	1	3.17983435383793e-202	1:113913776	rs78117155	chr1.3		1	113913776	1:113913776	1.4961e-245	1:113834946	1.5011147477037e-212	5634	3672	1	1.00000000000003	113038194	114813565	ENSG00000118655	DCLRE1B	protein_coding	113905326	1	8450	8450	-70380	0	0	3	112909662	114909198	1999536	22886
T1D_Robertson_34127860_1	T1D (Robertson, Multi)	IMD	Blood_eQTLGen	Blood_eQTLGen	Full_Blood	Bulk blood	ENSG00000143590	EFNA3	1565	9.91703429043791e-08	1.72268279307693e-06	0.0544236571636002	0.945390107663405	0.000184413319857792	1:154465420	rs2229238	chr1.4		1	154465420	1:155070960	3.8183e-07	1:154465420	1.33799750235894e-12	4088	4366	0.957995883427721	0.999999206843896	154199074	156076182	ENSG00000143590	EFNA3	protein_coding	155078837	1	-613417	-7877	-613417	29	0	29	154076206	156076550	2000344	22899
T1D_Robertson_34127860_1	T1D (Robertson, Multi)	IMD	Blood_eQTLGen	Blood_eQTLGen	Full_Blood	Bulk blood	ENSG00000163354	DCST2	1491	6.04565032809314e-07	1.21521090883064e-06	0.331779019608531	0.666892489560721	0.00132667105480648	1:154465420	rs2229238	chr1.4		1	154465420	1:155018913	9.4e-07	1:154465420	1.33799750235894e-12	4085	4186	0.928314695367616	0.999999291066813	154199074	156028512	ENSG00000163354	DCST2	protein_coding	155033781	-1	568361	14868	568361	23	0	23	154026559	156028512	2001953	22912
T1D_Robertson_34127860_1	T1D (Robertson, Multi)	IMD	Blood_eQTLGen	Blood_eQTLGen	Full_Blood	Bulk blood	ENSG00000169241	SLC50A1	1690	1.81197991513023e-07	1.64034548717682e-06	0.0994395818239177	0.900203911716658	0.000354684915944741	1:154465420	rs2229238	chr1.4		1	154465420	1:156043886	1.5173e-08	1:154465420	1.33799750235894e-12	4101	4644	0.961900699411901	0.999999180319437	154199074	156139471	ENSG00000169241	SLC50A1	protein_coding	155135852	1	-670432	908034	-670432	31	42	31	154137275	156139745	2002470	22917
T1D_Robertson_34127860_1	T1D (Robertson, Multi)	IMD	Blood_eQTLGen	Blood_eQTLGen	Full_Blood	Bulk blood	ENSG00000160685	ZBTB7B	1463	1.72732925690594e-30	1.82218865957567e-06	9.4794031174202e-25	0.999998164251644	1.3559696995343e-08	1:155018913	rs905938	chr1.4		1	155018913	1:155018913	3.8059e-31	1:154465420	1.33799750235894e-12	4081	4096	0.999999999999992	0.999999300782307	154199074	156012957	ENSG00000160685	ZBTB7B	protein_coding	155002802	1	16111	16111	-537382	0	0	22	154011751	156012957	2001206	22902
T1D_Robertson_34127860_1	T1D (Robertson, Multi)	IMD	Blood_eQTLGen	Blood_eQTLGen	Full_Blood	Bulk blood	ENSG00000232093	DCST1-AS1	1302	1.37319702066353e-36	1.82218625347401e-06	7.5359625141717e-31	0.999996872811694	1.30500205686155e-06	1:155029453	rs10908452	chr1.4		1	155029453	1:155047234	3.5713e-37	1:154465420	1.33799750235894e-12	3430	4275	1	0.999999166999542	154199074	156047093	ENSG00000232093	RP11-307C12.11	lncRNA	155051172	-1	21719	3938	585752	2	0	25	154046706	156047867	2001161	22932
T1D_Robertson_34127860_1	T1D (Robertson, Multi)	IMD	Blood_eQTLGen	Blood_eQTLGen	Full_Blood	Bulk blood	ENSG00000143537	ADAM15	1542	0	1.82218848953335e-06	0	0.999998163160721	1.46507047149244e-08	1:155061442	rs41264285	chr1.4		1	155061442	1:155060841	2.0880515548505e-308	1:154465420	1.33799750235894e-12	4092	4312	1	0.999999212210304	154199074	156058655	ENSG00000143537	ADAM15	protein_coding	155051316	1	10126	9525	-585896	0	0	26	154056974	156058655	2001681	22898
T1D_Robertson_34127860_1	T1D (Robertson, Multi)	IMD	Blood_eQTLGen	Blood_eQTLGen	Full_Blood	Bulk blood	ENSG00000169242	EFNA1	1694	5.39472146218344e-13	1.82218792302564e-06	2.96056729984003e-07	0.999997871396664	1.0358141343402e-08	1:155127376	rs79976845	chr1.4		1	155127376	1:155127376	2.2912e-13	1:154465420	1.33799750235894e-12	4149	4615	0.999999496128097	0.999999187244947	154199074	156133805	ENSG00000169242	EFNA1	protein_coding	155127876	1	-500	-500	-662456	0	0	30	154131783	156133805	2002022	22918
T1D_Robertson_34127860_1	T1D (Robertson, Multi)	IMD	Blood_eQTLGen	Blood_eQTLGen	Full_Blood	Bulk blood	ENSG00000179085	DPM3	1719	3.72962532272042e-27	1.82218845938948e-06	2.04677977687764e-21	0.999998167521307	1.02902343727571e-08	1:155147536	rs10157801	chr1.4		1	155147536	1:155147536	3.2738e-27	1:154465420	1.33799750235894e-12	4172	4660	0.999999999901633	0.999999184258636	154199074	156142679	ENSG00000179085	DPM3	protein_coding	155140531	-1	-7005	-7005	675111	0	0	32	154140248	156142679	2002431	22923
T1D_Robertson_34127860_1	T1D (Robertson, Multi)	IMD	Blood_eQTLGen	Blood_eQTLGen	Full_Blood	Bulk blood	ENSG00000163463	KRTCAP2	1731	1.87332640446786e-16	1.82218844287119e-06	1.02806214332774e-10	0.999998159203865	1.85048828148601e-08	1:155162930	rs12752585	chr1.4		1	155162930	1:155162930	2.6428e-16	1:154465420	1.33799750235894e-12	4173	4717	0.999999103648731	0.999999177075392	154199074	156160005	ENSG00000163463	KRTCAP2	protein_coding	155173304	-1	10374	10374	707884	0	0	33	154178435	156180567	2002132	22915
T1D_Robertson_34127860_1	T1D (Robertson, Multi)	IMD	Blood_eQTLGen	Blood_eQTLGen	Full_Blood	Bulk blood	ENSG00000173171	MTX1	1526	1.1861803639543e-65	1.82218841445484e-06	6.50963479024205e-60	0.999998099421263	7.83903272718602e-08	1:155205599	rs370545	chr1.4		1	155205599	1:155205599	8.6603e-67	1:154465420	1.33799750235894e-12	3609	4732	0.999999999999995	0.999999130481392	154353997	156185069	ENSG00000173171	MTX1	protein_coding	155208695	1	-3096	-3096	-743275	1	1	39	154209478	156211216	2001738	22921
T1D_Robertson_34127860_1	T1D (Robertson, Multi)	IMD	Blood_eQTLGen	Blood_eQTLGen	Full_Blood	Bulk blood	ENSG00000169231	THBS3	1731	0	1.82218841826159e-06	0	0.999998145634791	3.2176665353318e-08	1:155208991	rs760077	chr1.4		1	155208991	1:155096272	2.0880515548505e-308	1:154465420	1.33799750235894e-12	4192	4727	0.999999999999788	0.999999175390287	154353997	156185069	ENSG00000169231	THBS3	protein_coding	155207897	-1	-1094	111625	742477	1	8	38	154200138	156201695	2001557	22916
T1D_Robertson_34127860_1	T1D (Robertson, Multi)	IMD	Blood_eQTLGen	Blood_eQTLGen	Full_Blood	Bulk blood	ENSG00000160767	ENTREP3	1732	1.09395519836922e-15	1.82218842131928e-06	6.00351291417742e-10	0.999998147557935	2.96532944655105e-08	1:155209975	rs113787706	chr1.4		1	155209975	1:155209975	3.4005e-16	1:154465420	1.33799750235894e-12	4238	4755	0.992676789373865	0.999999170890724	154353997	156222846	ENSG00000160767	FAM189B	protein_coding	155255483	-1	45508	45508	790063	3	3	43	154248740	156250543	2001803	22905
T1D_Robertson_34127860_1	T1D (Robertson, Multi)	IMD	Blood_eQTLGen	Blood_eQTLGen	Full_Blood	Bulk blood	ENSG00000231064	THBS3-AS1	1631	8.08194771815118e-19	1.82218846399787e-06	4.43528916871257e-13	0.999998148850112	2.89609834779123e-08	1:155215184	rs140081212	chr1.4		1	155215184	1:155215184	3.7669e-19	1:154465420	1.33799750235894e-12	3905	4728	0.999999999999715	0.999999153339985	154199074	156185069	ENSG00000231064	RP11-263K19.4	lncRNA	155195318	1	19866	19866	-729898	2	2	37	154199074	156199819	2000745	22931
T1D_Robertson_34127860_1	T1D (Robertson, Multi)	IMD	Blood_eQTLGen	Blood_eQTLGen	Full_Blood	Bulk blood	ENSG00000160766	GBA1LP	1537	0	1.82218846519301e-06	0	0.999998129968319	4.78432976823734e-08	1:155226926	rs2974930	chr1.4		1	155226926	1:155121795	2.0880515548505e-308	1:154465420	1.33799750235894e-12	3673	4742	1.00000000000011	0.999999131411474	154353997	156185069	ENSG00000160766	GBAP1	transcribed_unprocessed_pseudogene	155218874	-1	-8052	97079	753454	0	10	40	154218045	156220572	2002527	22904
T1D_Robertson_34127860_1	T1D (Robertson, Multi)	IMD	Blood_eQTLGen	Blood_eQTLGen	Full_Blood	Bulk blood	ENSG00000163462	TRIM46	1731	8.92349269389276e-20	1.82218839098706e-06	4.89712043932822e-14	0.999998130673134	4.71384240828061e-08	1:155227477	rs2974929	chr1.4		1	155227477	1:155227477	6.577e-20	1:154465420	1.33799750235894e-12	4171	4717	0.999999711055643	0.999999177075392	154199074	156160005	ENSG00000163462	TRIM46	protein_coding	155173849	1	53628	53628	-708429	6	6	34	154180630	156181635	2001005	22914
T1D_Robertson_34127860_1	T1D (Robertson, Multi)	IMD	Blood_eQTLGen	Blood_eQTLGen	Full_Blood	Bulk blood	ENSG00000236675	MTX1LP	1510	1.40059674314272e-51	1.82218728510781e-06	7.68632962281613e-46	0.999997476559373	7.0125333806387e-07	1:155242309	rs1800442	chr1.4		1	155242309	1:155242309	2.1487e-52	1:154465420	1.33799750235894e-12	3605	4747	0.999929075492203	0.999999126006938	154353997	156185069	ENSG00000236675	MTX1P1	transcribed_unprocessed_pseudogene	155230975	1	11334	11334	-765555	1	1	41	154230259	156232509	2002250	22934
T1D_Robertson_34127860_1	T1D (Robertson, Multi)	IMD	Blood_eQTLGen	Blood_eQTLGen	Full_Blood	Bulk blood	ENSG00000177628	GBA1	1538	3.01915190988042e-90	1.82218731262004e-06	1.65687925407018e-84	0.999997496421124	6.81391572489455e-07	1:155243333	rs11264345	chr1.4		1	155243333	1:155243333	2.7729e-91	1:154465420	1.33799750235894e-12	3694	4756	0.9999999999988	0.999999129338898	154353997	156222846	ENSG00000177628	GBA	protein_coding	155241249	-1	-2084	-2084	775829	0	0	42	154237014	156238439	2001425	22922
T1D_Robertson_34127860_1	T1D (Robertson, Multi)	IMD	Blood_eQTLGen	Blood_eQTLGen	Full_Blood	Bulk blood	ENSG00000143630	HCN3	1538	1.80678622007188e-17	1.82218784735695e-06	9.91545537930716e-12	0.99999779046733	3.87334904153425e-07	1:155314470	rs10796941	chr1.4		1	155314470	1:155309691	4.1777e-17	1:154465420	1.33799750235894e-12	3733	4760	0.999751664469932	0.99999912866296	154353997	156222846	ENSG00000143630	HCN3	protein_coding	155277463	1	37007	32228	-812043	2	2	46	154281185	156283684	2002499	22900
T1D_Robertson_34127860_1	T1D (Robertson, Multi)	IMD	Blood_eQTLGen	Blood_eQTLGen	Full_Blood	Bulk blood	ENSG00000225855	RUSC1-AS1	1705	1.42450920685452e-16	1.82218692643215e-06	7.81755905841871e-11	0.999997319769729	8.5796516908912e-07	1:155314795	rs11264360	chr1.4		1	155314795	1:155314795	5.5695e-17	1:154465420	1.33799750235894e-12	4196	4764	0.999779261215751	0.999999163666627	154353997	156303880	ENSG00000225855	RUSC1-AS1	lncRNA	155324148	-1	9353	9353	858728	1	1	50	154318059	156320362	2002303	22928
T1D_Robertson_34127860_1	T1D (Robertson, Multi)	IMD	Blood_eQTLGen	Blood_eQTLGen	Full_Blood	Bulk blood	ENSG00000160752	FDPS	1710	3.17186278449124e-26	1.82218842661379e-06	1.74068546086059e-20	0.999998145082494	3.27290800581494e-08	1:155412635	rs79476744	chr1.4		1	155412635	1:155412635	6.7199e-27	1:154465420	1.33799750235894e-12	4214	4764	0.999999999927419	0.999999164044768	154353997	156303880	ENSG00000160752	FDPS	protein_coding	155308866	1	103769	103769	-843446	3	3	48	154312418	156314104	2001686	22903
T1D_Robertson_34127860_1	T1D (Robertson, Multi)	IMD	Blood_eQTLGen	Blood_eQTLGen	Full_Blood	Bulk blood	ENSG00000117560	FASLG	2134	8.8998284824827e-75	0.00205254850493101	4.3270487180035e-72	0.997938019423086	9.43207199013644e-06	1:172715473	rs4916193	chr1.5		1	172715473	1:172715473	1.2702e-78	1:172746562	2.50445844230577e-09	5853	4994	1.00000000000001	0.99911941796163	171894332	173539646	ENSG00000117560	FASLG	protein_coding	172659103	1	56370	56370	87459	0	0	0	171662977	173662320	1999343	22882
T1D_Robertson_34127860_1	T1D (Robertson, Multi)	IMD	Blood_eQTLGen	Blood_eQTLGen	Full_Blood	Bulk blood	ENSG00000117586	TNFSF4	2131	0	0.00204581718979695	0	0.994658514041998	0.00329566876820328	1:173193079	rs10489268	chr1.5		1	173193079	1:173185215	2.0880515548505e-308	1:172746562	2.50445844230577e-09	5467	4992	1.00000000000002	0.999119298056385	172220749	173539646	ENSG00000117586	TNFSF4	protein_coding	173207331	-1	14252	22116	460769	0	0	3	172195556	174195510	1999954	22883
T1D_Robertson_34127860_1	T1D (Robertson, Multi)	IMD	Blood_eQTLGen	Blood_eQTLGen	Full_Blood	Bulk blood	ENSG00000090104	RGS1	1390	9.62988710620199e-05	0.000722228811198018	0.11252744228569	0.843855354113794	0.0427986759182564	1:192546719	rs10801128	chr1.6		1	192546719	1:192621316	2.9284e-07	1:192570207	4.90568768323382e-09	6044	2928	0.964408958272938	0.999872357263807	191588892	192811899	ENSG00000090104	RGS1	protein_coding	192575773	1	-29054	45543	-5566	0	0	0	191578617	193577628	1999011	22875
T1D_Robertson_34127860_1	T1D (Robertson, Multi)	IMD	Blood_eQTLGen	Blood_eQTLGen	Full_Blood	Bulk blood	ENSG00000134371	CDC73	1169	3.17700486446015e-06	0.000100400644494448	0.00371238188645622	0.115558535995246	0.88062550446894	1:192571891	rs1323292	chr1.6		1	192571891	1:192575969	1.348e-07	1:192570207	4.90568768323382e-09	6621	2660	0.99015909451513	0.999875859925779	192190050	194000080	ENSG00000134371	CDC73	protein_coding	193122031	1	-550140	-546062	-551824	9	8	9	192188160	194187562	1999402	22894
T1D_Robertson_34127860_1	T1D (Robertson, Multi)	IMD	Blood_eQTLGen	Blood_eQTLGen	Full_Blood	Bulk blood	ENSG00000118197	DDX59	1519	0	8.17283781176338e-07	0	0.999998593908992	5.88807433291383e-07	1:200679311	rs4437908	chr1.7		1	200679311	1:200630823	2.0880515548505e-308	1:200863456	1.67451215628082e-12	7712	2897	1.00000000000001	0.999999388817011	200062952	201405860	ENSG00000118197	DDX59	protein_coding	200669907	-1	-9404	39084	-193549	0	1	1	199647194	201646616	1999422	22884
T1D_Robertson_34127860_1	T1D (Robertson, Multi)	IMD	Blood_eQTLGen	Blood_eQTLGen	Full_Blood	Bulk blood	ENSG00000118200	CAMSAP2	1516	8.22545461032797e-154	8.17284254316435e-07	1.00643659432326e-147	0.999999173858271	8.85749918659336e-09	1:200738405	rs58397787	chr1.7		1	200738405	1:200738405	4.0138e-155	1:200863456	1.67451215628082e-12	7588	2897	1	0.999999388689338	200062952	201405860	ENSG00000118200	CAMSAP2	protein_coding	200738893	1	-488	-488	124563	0	0	0	199800766	201800028	1999262	22885
T1D_Robertson_34127860_1	T1D (Robertson, Multi)	IMD	Blood_eQTLGen	Blood_eQTLGen	Full_Blood	Bulk blood	ENSG00000163362	INAVA	1392	4.5316725097251e-14	8.17284254814561e-07	5.54478865052371e-08	0.999999106385805	2.08820088574535e-08	1:200905199	rs374827	chr1.7		1	200905199	1:200905199	4.26e-14	1:200863456	1.67451215628082e-12	6541	2897	0.998416382226392	0.999999320631462	200062952	201390569	ENSG00000163362	C1orf106	protein_coding	200894900	1	10299	10299	-31444	0	0	2	199903482	201903136	1999654	22913
T1D_Robertson_34127860_1	T1D (Robertson, Multi)	IMD	Blood_eQTLGen	Blood_eQTLGen	Full_Blood	Bulk blood	ENSG00000170128	GPR25	1519	6.21329143868554e-58	8.17284253597765e-07	7.60235655307745e-52	0.999999173105096	9.61065061290352e-09	1:200921564	rs296545	chr1.7		1	200921564	1:200921564	4.2218e-58	1:200863456	1.67451215628082e-12	7500	2897	0.999962791151597	0.999999388817011	200062952	201405860	ENSG00000170128	GPR25	protein_coding	200872981	1	48583	48583	-9525	2	2	1	199873611	201873192	1999581	22919
T1D_Robertson_34127860_1	T1D (Robertson, Multi)	IMD	Blood_eQTLGen	Blood_eQTLGen	Full_Blood	Bulk blood	ENSG00000116852	KIF21B	1521	1.0105458540226e-17	8.17284222610031e-07	1.23646701138776e-11	0.99999913518656	4.75168546053431e-08	1:201018890	rs61817964	chr1.7		1	201018890	1:201018890	1.4609e-17	1:200863456	1.67451215628082e-12	7375	2899	0.999939848324277	0.999999388817011	200062952	201962091	ENSG00000116852	KIF21B	protein_coding	201023714	-1	4824	4824	160258	0	0	4	199996587	201996533	1999946	22877
T1D_Robertson_34127860_1	T1D (Robertson, Multi)	IMD	Blood_eQTLGen	Blood_eQTLGen	Full_Blood	Bulk blood	ENSG00000162888	IKBKE-AS1	2077	1.37610932764505e-57	1.97999660800089e-08	6.95005887751777e-50	0.999999980120663	7.93594146223487e-11	1:206496132	rs3748022	chr1.8		1	206496132	1:206496132	2.9042e-57	1:206769068	3.41525202010642e-14	3756	5453	0.999999999999993	0.999998429748457	205710759	207494204	ENSG00000162888	C1orf147	lncRNA	206497728	-1	1596	1596	-271340	0	0	9	205699404	207494204	1794800	22907
T1D_Robertson_34127860_1	T1D (Robertson, Multi)	IMD	Blood_eQTLGen	Blood_eQTLGen	Full_Blood	Bulk blood	ENSG00000261000	RP11-534L20.5	2129	0	1.97999351382928e-08	0	0.999999979892437	3.07744812778177e-10	1:206502998	rs3860295	chr1.8		1	206502998	1:206501027	2.0880515548505e-308	1:206769068	3.41525202010642e-14	3824	5520	0.999999999999861	0.999999992108976	205710759	207504141	ENSG00000261000	RP11-534L20.5	lncRNA	206503948	1	-950	-2921	265120	0	0	8	205708656	207504141	1795485	22936
T1D_Robertson_34127860_1	T1D (Robertson, Multi)	IMD	Blood_eQTLGen	Blood_eQTLGen	Full_Blood	Bulk blood	ENSG00000143486	EIF2D	2211	2.91003522104801e-93	1.9799935141855e-08	1.46971954278831e-85	0.999999979842983	3.57072075537857e-10	1:206591450	rs4844541	chr1.8		1	206591450	1:206591450	2.3961e-92	1:206769068	3.41525202010642e-14	3679	5778	1	0.999999991802262	205796667	207591599	ENSG00000143486	EIF2D	protein_coding	206612465	-1	21015	21015	-156603	0	0	5	205796667	207591599	1794932	22897
T1D_Robertson_34127860_1	T1D (Robertson, Multi)	IMD	Blood_eQTLGen	Blood_eQTLGen	Full_Blood	Bulk blood	ENSG00000162889	MAPKAPK2	2653	6.77108899477157e-28	1.97999351402846e-08	3.41975305076949e-20	0.999999980111	8.90622933409619e-11	1:206717090	rs6669284	chr1.8		1	206717090	1:206717090	4.6155e-26	1:206769068	3.41525202010642e-14	3932	6617	1	0.999999991225324	205952731	207709247	ENSG00000162889	MAPKAPK2	protein_coding	206684905	1	32185	32185	84163	1	1	2	205914023	207709247	1795224	22908
T1D_Robertson_34127860_1	T1D (Robertson, Multi)	IMD	Blood_eQTLGen	Blood_eQTLGen	Full_Blood	Bulk blood	ENSG00000136634	IL10	3071	8.85129234372928e-99	1.97999351004862e-08	4.47036422981521e-91	0.999999979533669	6.66390203009037e-10	1:206771300	rs1518111	chr1.8		1	206771300	1:206771300	4.6045e-98	1:206769068	3.41525202010642e-14	4438	6916	1	0.999999991768005	206422213	207769866	ENSG00000136634	IL10	protein_coding	206772494	-1	1194	1194	3426	0	0	1	206009203	207769866	1760663	22895
T1D_Robertson_34127860_1	T1D (Robertson, Multi)	IMD	Blood_eQTLGen	Blood_eQTLGen	Full_Blood	Bulk blood	ENSG00000162892	IL24	3283	4.55116198669837e-63	1.97999351076891e-08	2.29857414758343e-55	0.999999980123164	7.6903430718424e-11	1:206901826	rs291107	chr1.8		1	206901826	1:206901826	5.0267e-62	1:206769068	3.41525202010642e-14	4879	7335	1	0.999999991379616	206422213	207897760	ENSG00000162892	IL24	protein_coding	206897443	1	4383	4383	-128375	0	0	3	206009203	207900780	1891577	22909
T1D_Robertson_34127860_1	T1D (Robertson, Multi)	IMD	Blood_eQTLGen	Blood_eQTLGen	Full_Blood	Bulk blood	ENSG00000162894	FCMR	3292	1.07032866925177e-101	1.9799935106973e-08	5.4057179590411e-94	0.999999980103411	9.66548608908939e-11	1:206913708	rs72758947	chr1.8		1	206913708	1:206913708	2.965e-101	1:206769068	3.41525202010642e-14	4931	7336	1	0.999999991394396	206422213	207897760	ENSG00000162894	FAIM3	protein_coding	206921941	-1	8233	8233	152873	0	0	6	206009203	207913594	1904391	22910
T1D_Robertson_34127860_1	T1D (Robertson, Multi)	IMD	Blood_eQTLGen	Blood_eQTLGen	Full_Blood	Bulk blood	ENSG00000123836	PFKFB2	3298	2.6655727149583e-21	1.9799935101258e-08	1.34625323140598e-13	0.999999979820253	3.79676589467385e-10	1:207078173	rs1564879	chr1.8		1	207078173	1:207078173	2.6978e-19	1:206769068	3.41525202010642e-14	5241	7342	0.962358487061753	0.999999991394091	206422213	208052564	ENSG00000123836	PFKFB2	protein_coding	207053275	1	24898	24898	-284207	0	0	11	206009203	208065106	2055903	22889
T1D_Robertson_34127860_1	T1D (Robertson, Multi)	IMD	Blood_eQTLGen	Blood_eQTLGen	Full_Blood	Bulk blood	ENSG00000123843	C4BPB	3284	6.24901183227318e-224	1.97999351029893e-08	3.15607686295342e-216	0.999999979896984	3.03095411138288e-10	1:207089635	rs12711513	chr1.8		1	207089635	1:207089635	1.0306e-223	1:206769068	3.41525202010642e-14	5248	7344	1.00000000000001	0.999999991382823	206422213	208092267	ENSG00000123843	C4BPB	protein_coding	207088860	1	775	775	-319792	0	0	12	206009203	208094233	2085030	22891
T1D_Robertson_34127860_1	T1D (Robertson, Multi)	IMD	Blood_eQTLGen	Blood_eQTLGen	Full_Blood	Bulk blood	ENSG00000123838	C4BPA	2985	0	1.97999351180789e-08	0	0.999999979734639	4.65684959123532e-10	1:207107419	rs12063500	chr1.8		1	207107419	1:207096513	2.0880515548505e-308	1:206769068	3.41525202010642e-14	4725	7344	0.999999999999876	0.999999990461275	206422213	208092267	ENSG00000123838	C4BPA	protein_coding	207104233	1	3186	-7720	-335165	0	0	13	206009203	208124548	2115345	22890
T1D_Robertson_34127860_1	T1D (Robertson, Multi)	IMD	Blood_eQTLGen	Blood_eQTLGen	Full_Blood	Bulk blood	ENSG00000196352	CD55	3302	0	1.97999351015296e-08	0	0.999999979838322	3.61603365464238e-10	1:207318144	rs891376	chr1.8		1	207318144	1:207141043	2.0880515548505e-308	1:206769068	3.41525202010642e-14	6019	7346	0.999999999999815	0.999999991394089	206422213	208284977	ENSG00000196352	CD55	protein_coding	207321678	1	-3534	-180635	-552610	0	1	16	206342018	208341008	1998990	22925
T1D_Robertson_34127860_1	T1D (Robertson, Multi)	IMD	Blood_eQTLGen	Blood_eQTLGen	Full_Blood	Bulk blood	ENSG00000117322	CR2	3303	1.34663724910622e-38	1.9799935107103e-08	6.80122038303842e-31	0.999999980118062	8.20068219564751e-11	1:207454348	rs3813946	chr1.8		1	207454348	1:207454348	6.7876e-37	1:206769068	3.41525202010642e-14	6230	7347	0.99999999999947	0.99999999139409	206482950	208423193	ENSG00000117322	CR2	protein_coding	207454328	1	20	20	-685260	0	0	17	206472128	208471900	1999772	22878
T1D_Robertson_34127860_1	T1D (Robertson, Multi)	IMD	Blood_eQTLGen	Blood_eQTLGen	Full_Blood	Bulk blood	ENSG00000203710	CR1	3126	9.6188797601193e-79	1.97999351098954e-08	4.85803590483478e-71	0.99999997999808	2.01971508610676e-10	1:207523327	rs115290463	chr1.8		1	207523327	1:207523327	2.2416e-78	1:206769068	3.41525202010642e-14	6246	6962	0.999999969968539	0.999999991739927	206568589	208527789	ENSG00000203710	CR1	protein_coding	207496157	1	27170	27170	-727089	0	0	18	206568589	208567906	1999317	22927
T1D_Robertson_34127860_1	T1D (Robertson, Multi)	IMD	Blood_eQTLGen	Blood_eQTLGen	Full_Blood	Bulk blood	ENSG00000236911	CR1-AS1	2704	5.17145130575205e-90	1.97999660719061e-08	2.61184851737918e-82	0.999999980112676	8.73591339198053e-11	1:207593363	rs6672474	chr1.8		1	207593363	1:207591599	5.1545e-90	1:206769068	3.41525202010642e-14	5216	6883	0.991024963841409	0.999998428319531	206580154	208527789	ENSG00000236911	RP11-78B10.2	lncRNA	207606555	-1	13192	14956	837487	0	0	19	206580154	208579142	1998988	22935
T1D_Robertson_34127860_1	T1D (Robertson, Multi)	IMD	Blood_eQTLGen	Blood_eQTLGen	Full_Blood	Bulk blood	ENSG00000197721	CR1L	2475	3.09434848623016e-78	1.97999358834376e-08	1.56280729535851e-70	0.99999998009136	1.08716158600684e-10	1:207683909	rs3085	chr1.8		1	207683909	1:207683909	1.5686e-77	1:206769068	3.41525202010642e-14	5451	6206	1.00000000000001	0.999999991756503	206691945	208593550	ENSG00000197721	CR1L	protein_coding	207645133	1	38776	38776	-876065	0	0	20	206691945	208691596	1999651	22926
T1D_Robertson_34127860_1	T1D (Robertson, Multi)	IMD	Blood_eQTLGen	Blood_eQTLGen	Full_Blood	Bulk blood	ENSG00000144218	AFF3	2402	2.69285738880075e-298	0.0001755261579469	1.46086084812844e-294	0.952124695846798	0.0476997779952622	2:100143014	rs56067343	chr2.1		2	100143014	2:100143014	2.3126e-302	2:100147438	4.30100201870487e-09	6562	5013	1.00000000000005	0.998649235228749	98849039	100818222	ENSG00000144218	AFF3	protein_coding	100142590	-1	-424	-424	-4848	0	0	0	98845251	100844772	1999521	22943
T1D_Robertson_34127860_1	T1D (Robertson, Multi)	IMD	Blood_eQTLGen	Blood_eQTLGen	Full_Blood	Bulk blood	ENSG00000170500	LONRF2	2395	1.15554501936126e-40	0.000184299449885352	6.26877026114573e-37	0.999814709889819	9.90660302201865e-07	2:100299853	rs11123823	chr2.1		2	100299853	2:100299853	1.92e-43	2:100147438	4.30100201870487e-09	6813	5017	0.999711879406773	0.998649199731659	99535539	101262561	ENSG00000170500	LONRF2	protein_coding	100322501	-1	22648	22648	175063	0	0	0	99299341	101297951	1998610	22947
T1D_Robertson_34127860_1	T1D (Robertson, Multi)	IMD	Blood_eQTLGen	Blood_eQTLGen	Full_Blood	Bulk blood	ENSG00000115526	CHST10	2410	1.73768197821925e-35	0.000184299447300148	9.42683314899032e-32	0.999814786450881	9.14101817392841e-07	2:100467391	rs2309863	chr2.1		2	100467391	2:100467391	2.6007e-38	2:100147438	4.30100201870487e-09	6831	5017	0.996681309210441	0.998649290050466	99535539	101262561	ENSG00000115526	CHST10	protein_coding	100417668	-1	-49723	-49723	270230	0	0	1	99405808	101404602	1998794	22940
T1D_Robertson_34127860_1	T1D (Robertson, Multi)	IMD	Blood_eQTLGen	Blood_eQTLGen	Full_Blood	Bulk blood	ENSG00000115267	IFIH1	830	2.57402411308548e-25	3.61908819450489e-19	7.11234592580132e-07	0.999998679619535	6.09145869018308e-07	2:162254026	rs2111485	chr2.2		2	162254026	2:162218598	1.985e-13	2:162254026	1.45936721998032e-25	4585	2796	0.982150494149172	0.999999999999973	161421916	162744043	ENSG00000115267	IFIH1	protein_coding	162318684	-1	64658	100086	64658	0	1	0	161293022	163292166	1999144	22937
T1D_Robertson_34127860_1	T1D (Robertson, Multi)	IMD	Blood_eQTLGen	Blood_eQTLGen	Full_Blood	Bulk blood	ENSG00000115419	GLS	513	5.77991121635359e-167	0.000483602889646961	1.19459659054216e-163	0.999514246911749	2.15019861901842e-06	2:190971836	rs7562400	chr2.3		2	190971836	2:190971836	5.9959e-171	2:191105394	2.98479236588557e-09	5629	1227	0.999999999999875	0.999967989213762	189960500	191907866	ENSG00000115419	GLS	protein_coding	190880821	1	91015	91015	224573	0	0	5	189923397	191923002	1999605	22939
T1D_Robertson_34127860_1	T1D (Robertson, Multi)	IMD	Blood_eQTLGen	Blood_eQTLGen	Full_Blood	Bulk blood	ENSG00000115415	STAT1	512	1.70632223992453e-11	0.0004835335558257	3.52664019240962e-08	0.999370655186149	0.000145775974557999	2:191011175	rs13029532	chr2.3		2	191011175	2:191013928	2.0286e-14	2:191105394	2.98479236588557e-09	5602	1227	0.999632893854001	0.999967983524191	190107442	191907866	ENSG00000115415	STAT1	protein_coding	191014171	-1	2996	243	-91223	0	0	3	189993603	191992300	1998697	22938
T1D_Robertson_34127860_1	T1D (Robertson, Multi)	IMD	Blood_eQTLGen	Blood_eQTLGen	Full_Blood	Bulk blood	ENSG00000138378	STAT4	512	1.12240123562701e-07	0.000483208346042986	0.000231978767958127	0.99869762645938	0.000587074186494454	2:191089138	rs6434435	chr2.3		2	191089138	2:191083546	5.4906e-10	2:191105394	2.98479236588557e-09	5519	1227	0.999412426496728	0.999967983524191	190107442	191907866	ENSG00000138378	STAT4	protein_coding	191150994	-1	61856	67448	45600	0	0	0	190090767	192090166	1999399	22941
T1D_Robertson_34127860_1	T1D (Robertson, Multi)	IMD	Blood_eQTLGen	Blood_eQTLGen	Full_Blood	Bulk blood	ENSG00000224791	KRT18P39	1115	1.11267591067704e-300	3.3032632882687e-46	3.36841424245116e-255	1	6.25180838248878e-44	2:203732006	rs13390252	chr2.4		2	203732006	2:203732006	4.1825e-269	2:203874196	6.79317374026582e-53	4446	2518	1.00000000000003	0.999998677914245	202775990	204621295	ENSG00000224791	AC125238.4	processed_pseudogene	203765593	-1	33587	33587	-108603	0	0	1	202765121	204764058	1998937	22952
T1D_Robertson_34127860_1	T1D (Robertson, Multi)	IMD	Blood_eQTLGen	Blood_eQTLGen	Full_Blood	Bulk blood	ENSG00000163599	CTLA4	1197	9.81479420415211e-111	4.52463744763518e-47	2.97124187436373e-65	0.135245265254163	0.864754734745843	2:203874196	rs3087243	chr2.4		2	203874196	2:203829540	2.2995e-70	2:203874196	6.79317374026582e-53	5402	2517	1.00000000000001	0.999998677914245	202881162	204621295	ENSG00000163599	CTLA4	protein_coding	203867771	1	6425	-38231	6425	0	0	0	202871373	204870108	1998735	22945
T1D_Robertson_34127860_1	T1D (Robertson, Multi)	IMD	Blood_eQTLGen	Blood_eQTLGen	Full_Blood	Bulk blood	ENSG00000163600	ICOS	1196	2.27677569350021e-76	3.30326328826856e-46	6.89250445638433e-31	1	2.92643306440996e-27	2:203874196	rs3087243	chr2.4		2	203874196	2:203935403	4.8067e-37	2:203874196	6.79317374026582e-53	5486	2517	0.999999999999709	0.999998677914245	203501386	204886658	ENSG00000163600	ICOS	protein_coding	203936763	1	-62567	-1360	-62567	0	0	0	202949971	204948634	1998663	22946
T1D_Robertson_34127860_1	T1D (Robertson, Multi)	IMD	Blood_eQTLGen	Blood_eQTLGen	Full_Blood	Bulk blood	ENSG00000178562	CD28	1154	3.17779958439723e-58	3.30326328826542e-46	9.62018255003481e-13	0.999999999999005	3.08159807207864e-14	2:203874196	rs3087243	chr2.4		2	203874196	2:203768138	2.1717e-18	2:203874196	6.79317374026582e-53	4680	2520	0.999909789197046	0.999998677914245	202727457	204621295	ENSG00000178562	CD28	protein_coding	203706639	1	167557	61499	167557	2	1	2	202723474	204721958	1998484	22948
T1D_Robertson_34127860_1	T1D (Robertson, Multi)	IMD	Blood_eQTLGen	Blood_eQTLGen	Full_Blood	Bulk blood	ENSG00000144504	ANKMY1	1132	0	3.28205533370543e-05	0	0.999966249357152	9.30089484864873e-07	2:240521955	rs13394744	chr2.5		2	240521955	2:240521644	2.0880515548505e-308	2:241468331	2.73350266225965e-11	9451	1890	0.999999999999911	0.999997810280978	239700516	241468331	ENSG00000144504	ANKMY1	protein_coding	240557988	-1	36033	36344	-910343	0	0	25	239542150	241523692	1981542	22944
T1D_Robertson_34127860_1	T1D (Robertson, Multi)	IMD	Blood_eQTLGen	Blood_eQTLGen	Full_Blood	Bulk blood	ENSG00000188542	DUSP28	1132	4.22079149191209e-106	3.28202041426953e-05	1.28599211087438e-101	0.999967036361798	1.43434071831378e-07	2:240566540	rs115385515	chr2.5		2	240566540	2:240566540	4.99e-109	2:241468331	2.73350266225965e-11	9461	1891	1	0.999997806662975	239700516	241537572	ENSG00000188542	DUSP28	protein_coding	240560357	1	6183	6183	907974	0	0	23	239579801	241562013	1982212	22950
T1D_Robertson_34127860_1	T1D (Robertson, Multi)	IMD	Blood_eQTLGen	Blood_eQTLGen	Full_Blood	Bulk blood	ENSG00000260942	CAPN10-DT	984	3.4694164581412e-34	3.28202154762607e-05	1.05706244211495e-29	0.99996692593798	2.53846542132279e-07	2:240576824	rs76791955	chr2.5		2	240576824	2:240576824	4.9566e-37	2:241468331	2.73350266225965e-11	7780	1891	0.999999999999998	0.999997351146793	239700516	241537572	ENSG00000260942	RP11-27M15.1	lncRNA	240586634	-1	9810	9810	-881697	0	0	21	239602698	241583578	1980880	22953
T1D_Robertson_34127860_1	T1D (Robertson, Multi)	IMD	Blood_eQTLGen	Blood_eQTLGen	Full_Blood	Bulk blood	ENSG00000142330	CAPN10	1134	2.11320925584053e-50	3.28202036532952e-05	6.43853280896034e-46	0.999967028207936	1.51588404278242e-07	2:240586842	rs55650580	chr2.5		2	240586842	2:240586842	1.9423e-52	2:241468331	2.73350266225965e-11	9464	1891	1	0.999997813436478	239700516	241537572	ENSG00000142330	CAPN10	protein_coding	240586734	1	108	108	881597	0	0	20	239620031	241601226	1981195	22942
T1D_Robertson_34127860_1	T1D (Robertson, Multi)	IMD	Blood_eQTLGen	Blood_eQTLGen	Full_Blood	Bulk blood	ENSG00000178623	GPR35	1134	7.18456706990869e-256	3.2820205184694e-05	2.18899622315838e-251	0.99996707496005	1.04834753196756e-07	2:240632441	rs2975788	chr2.5		2	240632441	2:240632441	6.2553e-259	2:241468331	2.73350266225965e-11	9452	1891	0.999999999999998	0.999997813436478	239700516	241537572	ENSG00000178623	GPR35	protein_coding	240625480	1	6961	6961	842851	0	0	19	239636248	241618344	1982096	22949
T1D_Robertson_34127860_1	T1D (Robertson, Multi)	IMD	Blood_eQTLGen	Blood_eQTLGen	Full_Blood	Bulk blood	ENSG00000223991	TANAR	1103	1.37615247843418e-11	3.28201910927579e-05	4.19286549189393e-07	0.999966564554189	1.95954407985478e-07	2:240981327	rs13414884	chr2.5		2	240981327	2:240981327	1.6389e-12	2:241468331	2.73350266225965e-11	8980	1890	0.993985083633218	0.999997732528814	240033000	241797926	ENSG00000223991	AC104809.2	lncRNA	240986072	-1	4745	4745	-482259	0	0	14	239983835	241980841	1997006	22951
T1D_Robertson_34127860_1	T1D (Robertson, Multi)	IMD	Blood_eQTLGen	Blood_eQTLGen	Full_Blood	Bulk blood	ENSG00000011376	LARS2	2482	1.15738494800989e-292	3.29224416915175e-05	3.51537202505357e-288	0.999966611020927	4.66537404818536e-07	3:45516215	rs11549809	chr3.1		3	45516215	3:45516215	1.418e-295	3:46342713	1.09149116971174e-10	6869	4567	0.999748783525607	0.999672779775887	44513695	46468719	ENSG00000011376	LARS2	protein_coding	45388576	1	127639	127639	954137	1	1	17	44469414	46468719	1999305	22954
T1D_Robertson_34127860_1	T1D (Robertson, Multi)	IMD	Blood_eQTLGen	Blood_eQTLGen	Full_Blood	Bulk blood	ENSG00000011376	LARS2	2482	1.15738494800989e-292	3.29224416915175e-05	3.51537202505357e-288	0.999966611020927	4.66537404818536e-07	3:45516215	rs11549809	chr3.2		3	45516215	3:45516215	1.418e-295	3:46342713	1.09149116971174e-10	6869	4567	0.999748783525607	0.999672779775887	44513695	46468719	ENSG00000011376	LARS2	protein_coding	45388576	1	127639	127639	954137	1	1	17	44469414	46468719	1999305	22954
T1D_Robertson_34127860_1	T1D (Robertson, Multi)	IMD	Blood_eQTLGen	Blood_eQTLGen	Full_Blood	Bulk blood	ENSG00000163818	LZTFL1	3134	8.63056986719914e-82	3.21840567425729e-05	2.62147346783088e-77	0.977522664749437	0.0224451511938124	3:45881199	rs9842595	chr3.1		3	45881199	3:45881199	2.0353e-84	3:46342713	1.09149116971174e-10	7555	5613	0.999999999999986	0.999671147049376	44894578	46849966	ENSG00000163818	LZTFL1	protein_coding	45842119	-1	-39080	-39080	-500594	0	0	10	44869860	46869288	1999428	22959
T1D_Robertson_34127860_1	T1D (Robertson, Multi)	IMD	Blood_eQTLGen	Blood_eQTLGen	Full_Blood	Bulk blood	ENSG00000163818	LZTFL1	3134	8.63056986719914e-82	3.21840567425729e-05	2.62147346783088e-77	0.977522664749437	0.0224451511938124	3:45881199	rs9842595	chr3.2		3	45881199	3:45881199	2.0353e-84	3:46342713	1.09149116971174e-10	7555	5613	0.999999999999986	0.999671147049376	44894578	46849966	ENSG00000163818	LZTFL1	protein_coding	45842119	-1	-39080	-39080	-500594	0	0	10	44869860	46869288	1999428	22959
T1D_Robertson_34127860_1	T1D (Robertson, Multi)	IMD	Blood_eQTLGen	Blood_eQTLGen	Full_Blood	Bulk blood	ENSG00000173585	CCR9	3137	8.33213539830282e-49	3.13974098503756e-05	2.53082616210583e-44	0.953580952660409	0.0463876499297417	3:45906772	rs4683147	chr3.1		3	45906772	3:45906772	5.7166e-51	3:46342713	1.09149116971174e-10	7489	5646	0.999999999999997	0.999671085197876	45088666	46894761	ENSG00000173585	CCR9	protein_coding	45886543	1	20229	20229	456170	0	0	9	44894890	46894761	1999871	22965
T1D_Robertson_34127860_1	T1D (Robertson, Multi)	IMD	Blood_eQTLGen	Blood_eQTLGen	Full_Blood	Bulk blood	ENSG00000173585	CCR9	3137	8.33213539830282e-49	3.13974098503756e-05	2.53082616210583e-44	0.953580952660409	0.0463876499297417	3:45906772	rs4683147	chr3.2		3	45906772	3:45906772	5.7166e-51	3:46342713	1.09149116971174e-10	7489	5646	0.999999999999997	0.999671085197876	45088666	46894761	ENSG00000173585	CCR9	protein_coding	45886543	1	20229	20229	456170	0	0	9	44894890	46894761	1999871	22965
T1D_Robertson_34127860_1	T1D (Robertson, Multi)	IMD	Blood_eQTLGen	Blood_eQTLGen	Full_Blood	Bulk blood	ENSG00000163820	FYCO1	3169	9.18990298943883e-54	3.29214849599808e-05	2.79136700764108e-49	0.999966451770552	6.26744488271356e-07	3:45995913	rs2276856	chr3.1		3	45995913	3:45995913	3.2695e-57	3:46342713	1.09149116971174e-10	7450	5848	1	0.999670536798343	45088666	46954958	ENSG00000163820	FYCO1	protein_coding	45995824	-1	-89	-89	-346889	0	0	6	44959134	46956588	1997454	22960
T1D_Robertson_34127860_1	T1D (Robertson, Multi)	IMD	Blood_eQTLGen	Blood_eQTLGen	Full_Blood	Bulk blood	ENSG00000163820	FYCO1	3169	9.18990298943883e-54	3.29214849599808e-05	2.79136700764108e-49	0.999966451770552	6.26744488271356e-07	3:45995913	rs2276856	chr3.2		3	45995913	3:45995913	3.2695e-57	3:46342713	1.09149116971174e-10	7450	5848	1	0.999670536798343	45088666	46954958	ENSG00000163820	FYCO1	protein_coding	45995824	-1	-89	-89	-346889	0	0	6	44959134	46956588	1997454	22960
T1D_Robertson_34127860_1	T1D (Robertson, Multi)	IMD	Blood_eQTLGen	Blood_eQTLGen	Full_Blood	Bulk blood	ENSG00000173578	XCR1	3139	8.97699873575525e-37	3.29211053950688e-05	2.72669759694077e-32	0.999954431776505	1.26471180957732e-05	3:46060192	rs1604068	chr3.1		3	46060192	3:46027189	2.7043e-38	3:46342713	1.09149116971174e-10	7039	6046	0.999999999999993	0.999669578413738	45088666	46995266	ENSG00000173578	XCR1	protein_coding	46027483	-1	-32709	294	-315230	0	0	5	45022455	47021975	1999520	22964
T1D_Robertson_34127860_1	T1D (Robertson, Multi)	IMD	Blood_eQTLGen	Blood_eQTLGen	Full_Blood	Bulk blood	ENSG00000173578	XCR1	3139	8.97699873575525e-37	3.29211053950688e-05	2.72669759694077e-32	0.999954431776505	1.26471180957732e-05	3:46060192	rs1604068	chr3.2		3	46060192	3:46027189	2.7043e-38	3:46342713	1.09149116971174e-10	7039	6046	0.999999999999993	0.999669578413738	45088666	46995266	ENSG00000173578	XCR1	protein_coding	46027483	-1	-32709	294	-315230	0	0	5	45022455	47021975	1999520	22964
T1D_Robertson_34127860_1	T1D (Robertson, Multi)	IMD	Blood_eQTLGen	Blood_eQTLGen	Full_Blood	Bulk blood	ENSG00000172215	CXCR6	3163	1.29765754182397e-123	3.29214992155328e-05	3.94154155988403e-119	0.999966887564002	1.90936776017358e-07	3:46137989	rs17282391	chr3.1		3	46137989	3:46137989	3.7628e-126	3:46342713	1.09149116971174e-10	7464	5788	0.999996108392539	0.999670714618566	45088666	46944272	ENSG00000172215	CXCR6	protein_coding	45943464	1	194525	194525	399249	4	4	8	44945344	46944272	1998928	22963
T1D_Robertson_34127860_1	T1D (Robertson, Multi)	IMD	Blood_eQTLGen	Blood_eQTLGen	Full_Blood	Bulk blood	ENSG00000172215	CXCR6	3163	1.29765754182397e-123	3.29214992155328e-05	3.94154155988403e-119	0.999966887564002	1.90936776017358e-07	3:46137989	rs17282391	chr3.2		3	46137989	3:46137989	3.7628e-126	3:46342713	1.09149116971174e-10	7464	5788	0.999996108392539	0.999670714618566	45088666	46944272	ENSG00000172215	CXCR6	protein_coding	45943464	1	194525	194525	399249	4	4	8	44945344	46944272	1998928	22963
T1D_Robertson_34127860_1	T1D (Robertson, Multi)	IMD	Blood_eQTLGen	Blood_eQTLGen	Full_Blood	Bulk blood	ENSG00000163823	CCR1	3219	0	3.29215002107875e-05	0	0.999966960058507	1.18441188035708e-07	3:46209161	rs3181077	chr3.1		3	46209161	3:45922005	2.0880515548505e-308	3:46342713	1.09149116971174e-10	6726	6044	0.999999999999906	0.999670100268405	45252928	47085053	ENSG00000163823	CCR1	protein_coding	46208313	-1	-848	286308	-134400	0	6	2	45205532	47204430	1998898	22961
T1D_Robertson_34127860_1	T1D (Robertson, Multi)	IMD	Blood_eQTLGen	Blood_eQTLGen	Full_Blood	Bulk blood	ENSG00000163823	CCR1	3219	0	3.29215002107875e-05	0	0.999966960058507	1.18441188035708e-07	3:46209161	rs3181077	chr3.2		3	46209161	3:45922005	2.0880515548505e-308	3:46342713	1.09149116971174e-10	6726	6044	0.999999999999906	0.999670100268405	45252928	47085053	ENSG00000163823	CCR1	protein_coding	46208313	-1	-848	286308	-134400	0	6	2	45205532	47204430	1998898	22961
T1D_Robertson_34127860_1	T1D (Robertson, Multi)	IMD	Blood_eQTLGen	Blood_eQTLGen	Full_Blood	Bulk blood	ENSG00000121797	CCRL2	3113	1.77659878198975e-51	3.29215475191711e-05	5.3962832474693e-47	0.99996688667861	1.91773869736134e-07	3:46217411	rs2201150	chr3.1		3	46217411	3:46217411	1.0877e-53	3:46342713	1.09149116971174e-10	5874	6047	1.00000000000001	0.999668586562234	45500591	47375271	ENSG00000121797	CCRL2	protein_coding	46407259	1	-189848	-189848	-64546	5	5	3	45408441	47405735	1997294	22956
T1D_Robertson_34127860_1	T1D (Robertson, Multi)	IMD	Blood_eQTLGen	Blood_eQTLGen	Full_Blood	Bulk blood	ENSG00000121797	CCRL2	3113	1.77659878198975e-51	3.29215475191711e-05	5.3962832474693e-47	0.99996688667861	1.91773869736134e-07	3:46217411	rs2201150	chr3.2		3	46217411	3:46217411	1.0877e-53	3:46342713	1.09149116971174e-10	5874	6047	1.00000000000001	0.999668586562234	45500591	47375271	ENSG00000121797	CCRL2	protein_coding	46407259	1	-189848	-189848	-64546	5	5	3	45408441	47405735	1997294	22956
T1D_Robertson_34127860_1	T1D (Robertson, Multi)	IMD	Blood_eQTLGen	Blood_eQTLGen	Full_Blood	Bulk blood	ENSG00000229515	FLT1P1	2984	5.4219463101165e-228	3.29215758704712e-05	1.6468734048474e-223	0.99996688688719	1.91536909518769e-07	3:46217411	rs2201150	chr3.1		3	46217411	3:46217411	1.1799e-232	3:46342713	1.09149116971174e-10	6221	6045	0.999999999999961	0.999667727869262	45175388	47085053	ENSG00000229515	FLT1P1	processed_pseudogene	46143677	-1	-73734	-73734	-199036	1	1	3	45143111	47142947	1999836	22968
T1D_Robertson_34127860_1	T1D (Robertson, Multi)	IMD	Blood_eQTLGen	Blood_eQTLGen	Full_Blood	Bulk blood	ENSG00000229515	FLT1P1	2984	5.4219463101165e-228	3.29215758704712e-05	1.6468734048474e-223	0.99996688688719	1.91536909518769e-07	3:46217411	rs2201150	chr3.2		3	46217411	3:46217411	1.1799e-232	3:46342713	1.09149116971174e-10	6221	6045	0.999999999999961	0.999667727869262	45175388	47085053	ENSG00000229515	FLT1P1	processed_pseudogene	46143677	-1	-73734	-73734	-199036	1	1	3	45143111	47142947	1999836	22968
T1D_Robertson_34127860_1	T1D (Robertson, Multi)	IMD	Blood_eQTLGen	Blood_eQTLGen	Full_Blood	Bulk blood	ENSG00000183625	CCR3	3218	0	3.29214861133664e-05	0	0.999966529757222	5.48756437589313e-07	3:46235387	rs1388604	chr3.1		3	46235387	3:45910186	2.0880515548505e-308	3:46342713	1.09149116971174e-10	6648	6044	1	0.999670099027484	45500591	47085053	ENSG00000183625	CCR3	protein_coding	46242460	1	-7073	-332274	100253	0	7	1	45215496	47214633	1999137	22966
T1D_Robertson_34127860_1	T1D (Robertson, Multi)	IMD	Blood_eQTLGen	Blood_eQTLGen	Full_Blood	Bulk blood	ENSG00000183625	CCR3	3218	0	3.29214861133664e-05	0	0.999966529757222	5.48756437589313e-07	3:46235387	rs1388604	chr3.2		3	46235387	3:45910186	2.0880515548505e-308	3:46342713	1.09149116971174e-10	6648	6044	1	0.999670099027484	45500591	47085053	ENSG00000183625	CCR3	protein_coding	46242460	1	-7073	-332274	100253	0	7	1	45215496	47214633	1999137	22966
T1D_Robertson_34127860_1	T1D (Robertson, Multi)	IMD	Blood_eQTLGen	Blood_eQTLGen	Full_Blood	Bulk blood	ENSG00000121807	CCR2	3181	8.69908625744398e-149	3.29215022166143e-05	2.64228459621294e-144	0.99996684221412	2.362836426247e-07	3:46300938	rs6441959	chr3.1		3	46300938	3:46300938	1.8597e-151	3:46342713	1.09149116971174e-10	6122	6046	1.00000000000003	0.999669918754001	45500591	47085053	ENSG00000121807	CCR2	protein_coding	46354111	1	-53173	-53173	-11398	0	0	0	45357386	47357303	1999917	22957
T1D_Robertson_34127860_1	T1D (Robertson, Multi)	IMD	Blood_eQTLGen	Blood_eQTLGen	Full_Blood	Bulk blood	ENSG00000121807	CCR2	3181	8.69908625744398e-149	3.29215022166143e-05	2.64228459621294e-144	0.99996684221412	2.362836426247e-07	3:46300938	rs6441959	chr3.2		3	46300938	3:46300938	1.8597e-151	3:46342713	1.09149116971174e-10	6122	6046	1.00000000000003	0.999669918754001	45500591	47085053	ENSG00000121807	CCR2	protein_coding	46354111	1	-53173	-53173	-11398	0	0	0	45357386	47357303	1999917	22957
T1D_Robertson_34127860_1	T1D (Robertson, Multi)	IMD	Blood_eQTLGen	Blood_eQTLGen	Full_Blood	Bulk blood	ENSG00000223552	CCR5AS	2988	9.42991247448824e-45	3.29215762058427e-05	2.86426152658978e-40	0.999966906838626	1.7158516495521e-07	3:46318831	rs76258812	chr3.1		3	46318831	3:46318831	1.3852e-47	3:46342713	1.09149116971174e-10	5400	6048	1	0.999667732503448	45500591	47375271	ENSG00000223552	RP11-24F11.2	lncRNA	46407066	-1	88235	88235	64353	2	2	2	45386334	47384937	1998603	22967
T1D_Robertson_34127860_1	T1D (Robertson, Multi)	IMD	Blood_eQTLGen	Blood_eQTLGen	Full_Blood	Bulk blood	ENSG00000223552	CCR5AS	2988	9.42991247448824e-45	3.29215762058427e-05	2.86426152658978e-40	0.999966906838626	1.7158516495521e-07	3:46318831	rs76258812	chr3.2		3	46318831	3:46318831	1.3852e-47	3:46342713	1.09149116971174e-10	5400	6048	1	0.999667732503448	45500591	47375271	ENSG00000223552	RP11-24F11.2	lncRNA	46407066	-1	88235	88235	64353	2	2	2	45386334	47384937	1998603	22967
T1D_Robertson_34127860_1	T1D (Robertson, Multi)	IMD	Blood_eQTLGen	Blood_eQTLGen	Full_Blood	Bulk blood	ENSG00000012223	LTF	3219	1.56730331816734e-10	3.2921331401865e-05	4.7605714333659e-06	0.999961831580217	4.8636021602566e-07	3:46328271	rs181225830	chr3.1		3	46328271	3:46328271	1.5272e-12	3:46342713	1.09149116971174e-10	6107	6048	0.999988071390953	0.999670094640166	45500591	47375271	ENSG00000012223	LTF	protein_coding	46464905	-1	136634	136634	122192	5	5	5	45460808	47459763	1998955	22955
T1D_Robertson_34127860_1	T1D (Robertson, Multi)	IMD	Blood_eQTLGen	Blood_eQTLGen	Full_Blood	Bulk blood	ENSG00000012223	LTF	3219	1.56730331816734e-10	3.2921331401865e-05	4.7605714333659e-06	0.999961831580217	4.8636021602566e-07	3:46328271	rs181225830	chr3.2		3	46328271	3:46328271	1.5272e-12	3:46342713	1.09149116971174e-10	6107	6048	0.999988071390953	0.999670094640166	45500591	47375271	ENSG00000012223	LTF	protein_coding	46464905	-1	136634	136634	122192	5	5	5	45460808	47459763	1998955	22955
T1D_Robertson_34127860_1	T1D (Robertson, Multi)	IMD	Blood_eQTLGen	Blood_eQTLGen	Full_Blood	Bulk blood	ENSG00000160791	CCR5	3218	2.9158272958735e-140	3.29214480055039e-05	8.85661630093597e-136	0.999965369938757	1.70861326235946e-06	3:46370444	rs1799987	chr3.1		3	46370444	3:46370444	1.3011e-142	3:46342713	1.09149116971174e-10	6212	6046	0.999999999999989	0.999670095991934	45500591	47085053	ENSG00000160791	CCR5	protein_coding	46370946	1	-502	-502	-28233	0	0	1	45373815	47371426	1997611	22958
T1D_Robertson_34127860_1	T1D (Robertson, Multi)	IMD	Blood_eQTLGen	Blood_eQTLGen	Full_Blood	Bulk blood	ENSG00000160791	CCR5	3218	2.9158272958735e-140	3.29214480055039e-05	8.85661630093597e-136	0.999965369938757	1.70861326235946e-06	3:46370444	rs1799987	chr3.2		3	46370444	3:46370444	1.3011e-142	3:46342713	1.09149116971174e-10	6212	6046	0.999999999999989	0.999670095991934	45500591	47085053	ENSG00000160791	CCR5	protein_coding	46370946	1	-502	-502	-28233	0	0	1	45373815	47371426	1997611	22958
T1D_Robertson_34127860_1	T1D (Robertson, Multi)	IMD	Blood_eQTLGen	Blood_eQTLGen	Full_Blood	Bulk blood	ENSG00000163827	LRRC2	3176	8.38449894405537e-18	3.29212221525559e-05	2.54673124199256e-13	0.999958424333416	8.65444417565395e-06	3:46489654	rs9845968	chr3.1		3	46489654	3:46447524	4.4169e-19	3:46342713	1.09149116971174e-10	5995	6004	0.999999353167268	0.999670097687224	45551745	47375271	ENSG00000163827	LRRC2	protein_coding	46566302	-1	76648	118778	223589	1	2	7	45547919	47547408	1999489	22962
T1D_Robertson_34127860_1	T1D (Robertson, Multi)	IMD	Blood_eQTLGen	Blood_eQTLGen	Full_Blood	Bulk blood	ENSG00000163827	LRRC2	3176	8.38449894405537e-18	3.29212221525559e-05	2.54673124199256e-13	0.999958424333416	8.65444417565395e-06	3:46489654	rs9845968	chr3.2		3	46489654	3:46447524	4.4169e-19	3:46342713	1.09149116971174e-10	5995	6004	0.999999353167268	0.999670097687224	45551745	47375271	ENSG00000163827	LRRC2	protein_coding	46566302	-1	76648	118778	223589	1	2	7	45547919	47547408	1999489	22962
T1D_Robertson_34127860_1	T1D (Robertson, Multi)	IMD	Blood_eQTLGen	Blood_eQTLGen	Full_Blood	Bulk blood	ENSG00000168993	CPLX1	778	4.65919813572246e-07	0.00256358830593248	0.00018124299377761	0.997236840333457	1.78624470191978e-05	4:785289	rs7340883	chr4.1		4	785289	4:785289	3.2449e-10	4:973543	5.08261625578579e-09	7496	1259	0.996577608267738	0.999881604019848	705428	1796125	ENSG00000168993	CPLX1	protein_coding	826129	-1	40840	40840	-147414	0	0	3	11870	1797392	1785522	22978
T1D_Robertson_34127860_1	T1D (Robertson, Multi)	IMD	Blood_eQTLGen	Blood_eQTLGen	Full_Blood	Bulk blood	ENSG00000185619	PCGF3	775	0	0.00256396987467988	0	0.997385033855418	5.09962699582605e-05	4:789526	rs3775142	chr4.1		4	789526	4:789526	2.0880515548505e-308	4:973543	5.08261625578579e-09	7204	1256	1	0.999881604090737	705428	1505471	ENSG00000185619	PCGF3	protein_coding	705832	1	83694	83694	267711	3	3	7	11870	1729939	1718069	22980
T1D_Robertson_34127860_1	T1D (Robertson, Multi)	IMD	Blood_eQTLGen	Blood_eQTLGen	Full_Blood	Bulk blood	ENSG00000127419	TMEM175	780	1.10948644727732e-38	0.00256406127008761	4.31590825103318e-36	0.997421184502995	1.47542269184698e-05	4:912343	rs11248057	chr4.1		4	912343	4:912343	1.0906e-42	4:973543	5.08261625578579e-09	7745	1261	0.999999998706208	0.999881604001126	705428	1822293	ENSG00000127419	TMEM175	protein_coding	932460	1	-20117	-20117	41083	1	1	0	11870	1937453	1925583	22971
T1D_Robertson_34127860_1	T1D (Robertson, Multi)	IMD	Blood_eQTLGen	Blood_eQTLGen	Full_Blood	Bulk blood	ENSG00000145214	DGKQ	780	0	0.00033272892223837	0	0.127687770821084	0.871979500256618	4:967585	rs1377586	chr4.1		4	967585	4:796394	2.0880515548505e-308	4:973543	5.08261625578579e-09	7772	1261	0.999999999999991	0.999881604001126	705428	1822293	ENSG00000145214	DGKQ	protein_coding	973569	-1	5984	177175	26	0	4	0	11870	1963904	1952034	22975
T1D_Robertson_34127860_1	T1D (Robertson, Multi)	IMD	Blood_eQTLGen	Blood_eQTLGen	Full_Blood	Bulk blood	ENSG00000127415	IDUA	756	2.25388527982221e-126	0.000497997841480531	8.76758130879146e-124	0.192105651096489	0.807396351062008	4:971991	rs11724804	chr4.1		4	971991	4:971991	2.0481e-130	4:973543	5.08261625578579e-09	6873	1262	0.999999999999996	0.99987639223683	705428	1822293	ENSG00000127415	IDUA	protein_coding	987044	1	-15053	-15053	-13501	1	1	1	26150	1986530	1960380	22970
T1D_Robertson_34127860_1	T1D (Robertson, Multi)	IMD	Blood_eQTLGen	Blood_eQTLGen	Full_Blood	Bulk blood	ENSG00000249592	PCGF3-AS1	770	8.62341234844617e-07	0.00256295421491212	0.000335450742089574	0.996988971234507	0.000111761467255865	4:987183	rs10794537	chr4.1		4	987183	4:773050	1.0862e-09	4:973543	5.08261625578579e-09	7296	1256	0.930251825952088	0.999880754435583	705428	1505471	ENSG00000249592	RP11-440L14.1	lncRNA	781849	-1	-205334	8799	-191694	6	0	4	11870	1764040	1752170	22981
T1D_Robertson_34127860_1	T1D (Robertson, Multi)	IMD	Blood_eQTLGen	Blood_eQTLGen	Full_Blood	Bulk blood	ENSG00000145217	SLC26A1	780	2.5465963513488e-86	0.00118312366777101	9.90627351222618e-84	0.459156422598553	0.539660453733675	4:993603	rs3806756	chr4.1		4	993603	4:993603	2.3936e-90	4:973543	5.08261625578579e-09	7786	1262	1.00000000000001	0.999881462562778	705428	1822293	ENSG00000145217	SLC26A1	protein_coding	993404	-1	-199	-199	19861	0	0	2	11870	1977707	1965837	22976
T1D_Robertson_34127860_1	T1D (Robertson, Multi)	IMD	Blood_eQTLGen	Blood_eQTLGen	Full_Blood	Bulk blood	ENSG00000109790	KLHL5	45	0	0.000111664702112498	0	0.999883016310238	5.31898756514383e-06	4:38951507	rs3806735	chr4.3		4	38951507	4:38950409	2.0880515548505e-308	4:38602849	2.72912798712343e-10	7674	46	0.999249423148906	0.999999990910341	38121287	40070306	ENSG00000109790	KLHL5	protein_coding	39062232	1	-110725	-111823	-459383	1	1	8	38086007	40085132	1999125	22969
T1D_Robertson_34127860_1	T1D (Robertson, Multi)	IMD	Blood_eQTLGen	Blood_eQTLGen	Full_Blood	Bulk blood	ENSG00000164111	ANXA5	2415	0	2.42537992360548e-11	0	0.999999999975444	4.25980634320149e-13	4:121692304	rs28454132	chr4.4		4	121692304	4:121647825	2.0880515548505e-308	4:122365072	1.54389446590309e-17	7491	5132	1.00000000000012	0.997553624927103	121060967	122682145	ENSG00000164111	ANXA5	protein_coding	121696980	-1	4676	49155	-668092	0	0	8	120682584	122682145	1999561	22977
T1D_Robertson_34127860_1	T1D (Robertson, Multi)	IMD	Blood_eQTLGen	Blood_eQTLGen	Full_Blood	Bulk blood	ENSG00000138741	TRPC3	2919	4.95594342620485e-246	2.42537992294206e-11	2.04336787783463e-235	0.999999999975671	9.76782584769827e-14	4:121978010	rs6838639	chr4.4		4	121978010	4:121978010	3.685e-243	4:122365072	1.54389446590309e-17	7306	6156	1.00000000000004	0.997553624926129	121060967	122913137	ENSG00000138741	TRPC3	protein_coding	121952060	-1	-25950	-25950	-413012	0	0	1	120916636	122915338	1998702	22974
T1D_Robertson_34127860_1	T1D (Robertson, Multi)	IMD	Blood_eQTLGen	Blood_eQTLGen	Full_Blood	Bulk blood	ENSG00000138688	BLTP1	2902	1.17057592284556e-42	2.42537929035083e-11	4.82636106510474e-32	0.999999738631792	2.61343952127327e-07	4:122432277	rs17454584	chr4.4		4	122432277	4:122432277	2.0733e-38	4:122365072	1.54389446590309e-17	7274	6222	1	0.997553624925959	121349338	123159557	ENSG00000138688	KIAA1109	protein_coding	122152331	1	279946	279946	212741	0	0	0	121257622	123256852	1999230	22973
T1D_Robertson_34127860_1	T1D (Robertson, Multi)	IMD	Blood_eQTLGen	Blood_eQTLGen	Full_Blood	Bulk blood	ENSG00000181004	BBS12	2758	1.21167180262755e-114	2.4253799229433e-11	4.99580206439374e-104	0.999999999975557	2.01283245067967e-13	4:122723657	rs309344	chr4.4		4	122723657	4:122723657	1.5104e-110	4:122365072	1.54389446590309e-17	6448	5986	0.999999999997948	0.99755362492615	121739095	123159557	ENSG00000181004	BBS12	protein_coding	122732704	1	-9047	-9047	-367632	1	1	4	121739095	123738623	1999528	22979
T1D_Robertson_34127860_1	T1D (Robertson, Multi)	IMD	Blood_eQTLGen	Blood_eQTLGen	Full_Blood	Bulk blood	ENSG00000138685	FGF2	2648	2.00257569824582e-49	2.42537992294223e-11	8.25675053731862e-39	0.999999999974875	8.68251117076681e-13	4:122836593	rs308403	chr4.4		4	122836593	4:122836593	1.9657e-45	4:122365072	1.54389446590309e-17	6378	5761	1	0.997553624926437	121863527	123849710	ENSG00000138685	FGF2	protein_coding	122826831	1	9762	9762	-461759	0	0	5	121863527	123859424	1995897	22972
T1D_Robertson_34127860_1	T1D (Robertson, Multi)	IMD	Blood_eQTLGen	Blood_eQTLGen	Full_Blood	Bulk blood	ENSG00000168685	IL7R	1652	1.79368002511173e-263	5.62243024789597e-05	3.19003861185136e-259	0.999942536442992	1.23925447930451e-06	5:35880718	rs10058453	chr5.1		5	35880718	5:35880718	4.1695e-266	5:35888101	1.45450983759068e-10	6932	3458	1.00000000000005	0.993095355915011	34954665	36767160	ENSG00000168685	IL7R	protein_coding	35856891	1	23827	23827	31210	0	0	0	34866701	36865573	1998872	22988
T1D_Robertson_34127860_1	T1D (Robertson, Multi)	IMD	Blood_eQTLGen	Blood_eQTLGen	Full_Blood	Bulk blood	ENSG00000171522	PTGER4	3186	2.34474489474858e-174	1.68906848353053e-08	1.38818815083116e-166	0.999999982953512	1.55821114234203e-10	5:40363774	rs12514900	chr5.2		5	40363774	5:40363774	1.22e-173	5:40521603	1.73030884697541e-14	7835	6552	0.999963580756629	0.999986935783145	39734087	41459715	ENSG00000171522	PTGER4	protein_coding	40679915	1	-316141	-316141	-158312	4	4	1	39687018	41686568	1999550	22989
T1D_Robertson_34127860_1	T1D (Robertson, Multi)	IMD	Blood_eQTLGen	Blood_eQTLGen	Full_Blood	Bulk blood	ENSG00000132357	CARD6	3183	2.57872716113615e-41	1.68906848337451e-08	1.52671554902265e-33	0.999999982857659	2.51655789177208e-10	5:40672929	rs74445588	chr5.2		5	40672929	5:40672929	1.0218e-40	5:40521603	1.73030884697541e-14	7628	6549	1	0.999986935783148	39912522	41459715	ENSG00000132357	CARD6	protein_coding	40841367	1	-168438	-168438	-319764	6	6	6	39850798	41850667	1999869	22984
T1D_Robertson_34127860_1	T1D (Robertson, Multi)	IMD	Blood_eQTLGen	Blood_eQTLGen	Full_Blood	Bulk blood	ENSG00000113638	TTC33	3185	7.52157262679127e-109	1.68906848368348e-08	4.45308912688326e-101	0.999999983043409	6.59079032194101e-11	5:40703817	rs77416592	chr5.2		5	40703817	5:40703817	1.1199e-107	5:40521603	1.73030884697541e-14	7805	6551	1	0.999986935783145	39753433	41459715	ENSG00000113638	TTC33	protein_coding	40755961	-1	52144	52144	234358	0	0	2	39735889	41734010	1998121	22982
T1D_Robertson_34127860_1	T1D (Robertson, Multi)	IMD	Blood_eQTLGen	Blood_eQTLGen	Full_Blood	Bulk blood	ENSG00000132356	PRKAA1	3183	1.5504054747673e-26	1.68906848361575e-08	9.17905616883568e-19	0.999999983000755	1.08561362904821e-10	5:40795931	rs3805487	chr5.2		5	40795931	5:40795931	2.543e-24	5:40521603	1.73030884697541e-14	7740	6549	0.999988113594194	0.999986935783148	39912522	41459715	ENSG00000132356	PRKAA1	protein_coding	40798374	-1	2443	2443	276771	1	1	4	39779485	41778369	1998884	22983
T1D_Robertson_34127860_1	T1D (Robertson, Multi)	IMD	Blood_eQTLGen	Blood_eQTLGen	Full_Blood	Bulk blood	ENSG00000145592	RPL37	3135	1.58391010799716e-23	1.68906848381878e-08	9.37741776793825e-16	0.999999983045321	6.39954272009576e-11	5:40819207	rs1104187	chr5.2		5	40819207	5:40819207	4.2545e-22	5:40521603	1.73030884697541e-14	7556	6549	0.999954322661699	0.999986935707434	39912522	41459715	ENSG00000145592	RPL37	protein_coding	40835222	-1	16015	16015	313619	0	0	5	39830408	41830213	1999805	22986
T1D_Robertson_34127860_1	T1D (Robertson, Multi)	IMD	Blood_eQTLGen	Blood_eQTLGen	Full_Blood	Bulk blood	ENSG00000134352	IL6ST	462	2.52064079913144e-33	0.000353041545804239	1.12401098859294e-30	0.155741433549636	0.843905524904563	5:56148856	rs7731626	chr5.3		5	56148856	5:56148856	2.0019e-36	5:56146422	2.70797574649152e-09	7070	876	1	0.999843697816224	55130447	56736057	ENSG00000134352	IL6ST	protein_coding	55994963	-1	-153893	-153893	-151459	4	4	3	54965468	56964817	1999349	22985
T1D_Robertson_34127860_1	T1D (Robertson, Multi)	IMD	Blood_eQTLGen	Blood_eQTLGen	Full_Blood	Bulk blood	ENSG00000164512	ANKRD55	462	0	0.000353041545371195	0	0.155741434679586	0.843905523774919	5:56148856	rs7731626	chr5.3		5	56148856	5:56141024	2.0880515548505e-308	5:56146422	2.70797574649152e-09	7300	876	1	0.999843697817532	55305624	56983203	ENSG00000164512	ANKRD55	protein_coding	56233330	-1	84474	92306	86908	0	1	1	55166652	57166391	1999739	22987
T1D_Robertson_34127860_1	T1D (Robertson, Multi)	IMD	Blood_eQTLGen	Blood_eQTLGen	Full_Blood	Bulk blood	ENSG00000064995	TAF11	3110	3.13961922458836e-42	1.77934922222104e-32	1.76447612690202e-10	0.999999999822379	1.16997574965509e-12	6:33889748	rs2274154	chr6.2		6	33889748	6:35007638	8e-16	6:33889748	5.77632292439145e-39	7154	5948	0.999999988253465	1	33883084	35759878	ENSG00000064995	TAF11	protein_coding	34888042	-1	998294	-119596	998294	19	1	19	33883084	35882208	1999124	22991
T1D_Robertson_34127860_1	T1D (Robertson, Multi)	IMD	Blood_eQTLGen	Blood_eQTLGen	Full_Blood	Bulk blood	ENSG00000065060	BLTP3A	3127	0	2.52065457230909e-98	0	1	8.45549433903097e-101	6:34823250	rs7774697	chr6.2		6	34823250	6:34556921	2.0880515548505e-308	6:33838501	1.1481800244686e-108	6949	6187	0.999999999999914	1	33837959	35759878	ENSG00000065060	UHRF1BP1	protein_coding	34792083	1	31167	-235162	-953582	0	6	18	33837959	35837356	1999397	22992
T1D_Robertson_34127860_1	T1D (Robertson, Multi)	IMD	Blood_eQTLGen	Blood_eQTLGen	Full_Blood	Bulk blood	ENSG00000112182	BACH2	1013	9.79502879469215e-108	9.02076317774326e-19	2.4791150390386e-92	0.000283716377622783	0.999716283622366	6:90267049	rs72928038	chr6.3		6	90267049	6:90267049	9.0369e-97	6:90267049	2.19910712351832e-22	6616	2021	0.999999999999987	1	89183100	90765855	ENSG00000112182	BACH2	protein_coding	90296843	-1	29794	29794	29794	1	1	1	89112197	91111660	1999463	22996
T1D_Robertson_34127860_1	T1D (Robertson, Multi)	IMD	Blood_eQTLGen	Blood_eQTLGen	Full_Blood	Bulk blood	ENSG00000066651	TRMT11	1639	5.78776703323807e-32	1.91550504987351e-17	3.02153577387866e-15	1	5.73599055569712e-16	6:126025987	rs9401858	chr6.4		6	126025987	6:126025987	1.925e-21	6:126343187	5.83666026409662e-23	4712	4779	0.97181170618401	0.999999999321189	125178966	127012024	ENSG00000066651	TRMT11	protein_coding	125986540	1	39447	39447	356647	0	0	1	125013607	127012024	1998417	22993
T1D_Robertson_34127860_1	T1D (Robertson, Multi)	IMD	Blood_eQTLGen	Blood_eQTLGen	Full_Blood	Bulk blood	ENSG00000203760	CENPW	2139	7.12084260569083e-36	3.21575868540688e-18	3.71747524558131e-19	0.166212885580924	0.833787114419074	6:126409397	rs576049	chr6.4		6	126409397	6:126409397	2.1485e-24	6:126343187	5.83666026409662e-23	4406	5907	0.997256539163209	0.999999999321189	125362406	127343113	ENSG00000203760	CENPW	protein_coding	126340115	1	69282	69282	3072	0	0	0	125344706	127343516	1998810	23001
T1D_Robertson_34127860_1	T1D (Robertson, Multi)	IMD	Blood_eQTLGen	Blood_eQTLGen	Full_Blood	Bulk blood	ENSG00000093144	ECHDC1	3272	6.82117393932945e-229	1.91550504988062e-17	3.56103156175682e-212	1	3.16081233104703e-19	6:127385117	rs9388571	chr6.4		6	127385117	6:127385117	9.3467e-220	6:126343187	5.83666026409662e-23	4915	7808	1.00000000000002	0.999999999321302	126316256	128170858	ENSG00000093144	ECHDC1	protein_coding	127343609	-1	-41508	-41508	1000422	1	1	4	126316256	128315650	1999394	22995
T1D_Robertson_34127860_1	T1D (Robertson, Multi)	IMD	Blood_eQTLGen	Blood_eQTLGen	Full_Blood	Bulk blood	ENSG00000118518	RNF146	3352	7.06824784534092e-58	1.91550504987354e-17	3.69001786020223e-41	1	8.62114155373654e-19	6:127492307	rs9401964	chr6.4		6	127492307	6:127492307	4.3242e-47	6:126343187	5.83666026409662e-23	4907	7987	0.989592519282704	0.999999999321303	126277714	128170858	ENSG00000118518	RNF146	protein_coding	127266864	1	225443	225443	-923677	3	3	3	126277714	128277269	1999555	22998
T1D_Robertson_34127860_1	T1D (Robertson, Multi)	IMD	Blood_eQTLGen	Blood_eQTLGen	Full_Blood	Bulk blood	ENSG00000027697	IFNGR1	1615	7.41476411675569e-68	1.7509041001468e-07	4.23481948172693e-61	0.999999821590011	3.31958712376327e-09	6:137219198	rs11754268	chr6.5		6	137219198	6:137219198	6.6208e-68	6:137682468	1.63189685164012e-13	6612	3313	0.923520700661757	0.999999964480587	136729416	138191443	ENSG00000027697	IFNGR1	protein_coding	137219385	-1	187	187	-463083	0	0	1	136209353	138208384	1999031	22990
T1D_Robertson_34127860_1	T1D (Robertson, Multi)	IMD	Blood_eQTLGen	Blood_eQTLGen	Full_Blood	Bulk blood	ENSG00000118503	TNFAIP3	1614	3.08197980160307e-13	1.75090095316712e-07	1.76022162007974e-06	0.999998024169459	4.05185167240543e-08	6:137678023	rs34996815	chr6.5		6	137678023	6:137713157	3.6632e-12	6:137682468	1.63189685164012e-13	7522	3312	0.979349454706937	0.999999964480588	137101615	138697892	ENSG00000118503	TNFAIP3	protein_coding	137867259	1	-189236	-154102	-184791	3	1	3	136875557	138875123	1999566	22997
T1D_Robertson_34127860_1	T1D (Robertson, Multi)	IMD	Blood_eQTLGen	Blood_eQTLGen	Full_Blood	Bulk blood	ENSG00000226004	SIMALR	1522	7.08961291087181e-13	1.75089792550308e-07	4.04911253777867e-06	0.999995744649444	3.1147514469738e-08	6:137682468	rs12665429	chr6.5		6	137682468	6:137945111	2.9941e-12	6:137682468	1.63189685164012e-13	7176	3312	0.999997398540495	0.999999414139948	137101615	138697892	ENSG00000226004	RP11-10J5.1	lncRNA	137957664	-1	275196	12553	275196	7	0	7	136944450	138944361	1999911	23003
T1D_Robertson_34127860_1	T1D (Robertson, Multi)	IMD	Blood_eQTLGen	Blood_eQTLGen	Full_Blood	Bulk blood	ENSG00000130363	RSPH3	1243	0	1.46265691825636e-09	0	0.999999998516159	2.11953689086849e-11	6:158978626	rs113700284	chr6.6		6	158978626	6:158929058	2.0880515548505e-308	6:159049210	1.58770935959877e-15	8309	2127	0.995232362279296	0.999999941789137	158001048	159963371	ENSG00000130363	RSPH3	protein_coding	159000202	-1	21576	71144	-49008	1	1	2	157988236	159988084	1999848	22999
T1D_Robertson_34127860_1	T1D (Robertson, Multi)	IMD	Blood_eQTLGen	Blood_eQTLGen	Full_Blood	Bulk blood	ENSG00000164691	TAGAP	1241	4.56262429179794e-161	1.46265490633182e-09	3.1194084054011e-152	0.999998620232119	1.37830520259419e-06	6:159042420	rs926657	chr6.6		6	159042420	6:159042420	2.123e-160	6:159049210	1.58770935959877e-15	8298	2125	1.00000000000002	0.999999941789137	158151943	159963371	ENSG00000164691	TAGAP	protein_coding	159044991	-1	2571	2571	-4219	0	0	1	158039857	160039330	1999473	23000
T1D_Robertson_34127860_1	T1D (Robertson, Multi)	IMD	Blood_eQTLGen	Blood_eQTLGen	Full_Blood	Bulk blood	ENSG00000224478	RP11-13P5.1	1236	2.53124328055015e-40	1.46265691828423e-09	1.73057895203376e-31	0.999999998530001	7.3359548989391e-12	6:159116914	rs4709276	chr6.6		6	159116914	6:159110312	9.2185e-37	6:159049210	1.58770935959877e-15	8120	2128	1.00000000000001	0.999999941784045	158151943	160096449	ENSG00000224478	RP11-13P5.1	lncRNA	159094093	1	22821	16219	-44883	0	0	0	158112133	160111620	1999487	23002
T1D_Robertson_34127860_1	T1D (Robertson, Multi)	IMD	Blood_eQTLGen	Blood_eQTLGen	Full_Blood	Bulk blood	ENSG00000253293	HOXA10	2827	3.07934383056971e-13	7.84713063157817e-10	0.000392256077444622	0.999591064649415	1.66784881186968e-05	7:26852706	rs73069533	chr7.1		7	26852706	7:27161236	1.0567e-09	7:26852706	1.39544174257408e-14	6886	5853	0.999862435426744	0.9925346383882	26236968	28174048	ENSG00000253293	HOXA10	protein_coding	27174320	-1	321614	13084	321614	13	2	13	26175486	28175045	1999559	23017
T1D_Robertson_34127860_1	T1D (Robertson, Multi)	IMD	Blood_eQTLGen	Blood_eQTLGen	Full_Blood	Bulk blood	ENSG00000005020	SKAP2	2309	0	7.85033609043245e-10	0	0.999999393307191	6.05907415358697e-07	7:26912520	rs2960785	chr7.1		7	26912520	7:26655307	2.0880515548505e-308	7:26852706	1.39544174257408e-14	6630	4786	1.00000000000001	0.992534638289674	25968432	27818096	ENSG00000005020	SKAP2	protein_coding	26864590	-1	-47930	209283	11884	0	1	0	25831489	27831097	1999608	23004
T1D_Robertson_34127860_1	T1D (Robertson, Multi)	IMD	Blood_eQTLGen	Blood_eQTLGen	Full_Blood	Bulk blood	ENSG00000105996	HOXA2	2566	0	7.8503360901772e-10	0	0.999999393318105	6.05896922990019e-07	7:26912520	rs2960785	chr7.1		7	26912520	7:26880695	2.0880515548505e-308	7:26852706	1.39544174257408e-14	6762	5358	1.00000000000004	0.992534638269424	26107599	28101332	ENSG00000105996	HOXA2	protein_coding	27102683	-1	190163	221988	249977	2	2	3	26101568	28101332	1999764	23007
T1D_Robertson_34127860_1	T1D (Robertson, Multi)	IMD	Blood_eQTLGen	Blood_eQTLGen	Full_Blood	Bulk blood	ENSG00000105997	HOXA3	2654	2.46662171904452e-37	7.85033593778933e-10	3.14205691990906e-28	0.999999397427228	6.01787737313886e-07	7:26912520	rs2960785	chr7.1		7	26912520	7:26912520	1.0481e-34	7:26852706	1.39544174257408e-14	6806	5565	0.999999999999998	0.992534638419146	26236968	28129182	ENSG00000105997	HOXA3	protein_coding	27152583	-1	240063	240063	299877	8	8	9	26130389	28129182	1998793	23008
T1D_Robertson_34127860_1	T1D (Robertson, Multi)	IMD	Blood_eQTLGen	Blood_eQTLGen	Full_Blood	Bulk blood	ENSG00000106004	HOXA5	2729	8.44822941507465e-164	7.85033590293537e-10	1.07616086819778e-154	0.999999393439466	6.05775504604345e-07	7:26912520	rs2960785	chr7.1		7	26912520	7:26912520	5.9106e-162	7:26852706	1.39544174257408e-14	6870	5649	0.999999999999982	0.992534638393806	26236968	28141626	ENSG00000106004	HOXA5	protein_coding	27143681	-1	231161	231161	290975	6	6	7	26142473	28141626	1999153	23009
T1D_Robertson_34127860_1	T1D (Robertson, Multi)	IMD	Blood_eQTLGen	Blood_eQTLGen	Full_Blood	Bulk blood	ENSG00000233429	HOTAIRM1	2334	0	7.8503363430471e-10	0	0.999999393314013	6.05900762437939e-07	7:26912520	rs2960785	chr7.1		7	26912520	7:26660856	2.0880515548505e-308	7:26852706	1.39544174257408e-14	5947	5335	0.999999999999979	0.992534606330352	26107599	28097633	ENSG00000233429	HOTAIRM1	lncRNA	27096094	1	-183574	-435238	-243388	1	3	2	26098301	28097633	1999332	23015
T1D_Robertson_34127860_1	T1D (Robertson, Multi)	IMD	Blood_eQTLGen	Blood_eQTLGen	Full_Blood	Bulk blood	ENSG00000253552	HOXA-AS2	2621	7.81265546967469e-166	7.85033593471167e-10	9.95199547261056e-157	0.999999397002523	6.02212417243814e-07	7:26913945	rs2030137	chr7.1		7	26913945	7:26913945	6.4965e-164	7:26852706	1.39544174257408e-14	6710	5507	1.00000000000001	0.992534638436944	26236968	28120780	ENSG00000253552	HOXA-AS2	lncRNA	27108005	1	-194060	-194060	-255299	3	3	4	26122349	28120780	1998431	23018
T1D_Robertson_34127860_1	T1D (Robertson, Multi)	IMD	Blood_eQTLGen	Blood_eQTLGen	Full_Blood	Bulk blood	ENSG00000105991	HOXA1	2564	2.65203703180751e-116	7.8503364461524e-10	3.37824444141442e-107	0.999999438719884	5.60495057495349e-07	7:26923895	rs774267	chr7.1		7	26923895	7:26923895	4.5622e-114	7:26852706	1.39544174257408e-14	6832	5317	1.00000000000001	0.992534638271952	26107599	28094454	ENSG00000105991	HOXA1	protein_coding	27096000	-1	172105	172105	243294	0	0	1	26094633	28094454	1999821	23006
T1D_Robertson_34127860_1	T1D (Robertson, Multi)	IMD	Blood_eQTLGen	Blood_eQTLGen	Full_Blood	Bulk blood	ENSG00000078399	HOXA9	2793	3.11351987598016e-177	7.85034063570352e-10	3.96609524876951e-168	0.999999997963926	1.25102580293857e-09	7:27162670	rs10259620	chr7.1		7	27162670	7:27162670	1.1743e-175	7:26852706	1.39544174257408e-14	6874	5806	1	0.992534638373137	26236968	28166146	ENSG00000078399	HOXA9	protein_coding	27165537	-1	2867	2867	312831	0	0	11	26167494	28166146	1998652	23005
T1D_Robertson_34127860_1	T1D (Robertson, Multi)	IMD	Blood_eQTLGen	Blood_eQTLGen	Full_Blood	Bulk blood	ENSG00000185811	IKZF1	3967	0	5.69106622698627e-08	0	0.999999942241858	8.47528830248028e-10	7:50400636	rs72645704	chr7.2		7	50400636	7:50379251	2.0880515548505e-308	7:50970505	1.80635687271797e-13	7036	8700	0.999999999999894	0.999350388921374	49409771	51340500	ENSG00000185811	IKZF1	protein_coding	50304716	1	95920	74535	665789	1	0	5	49368689	51340500	1971811	23014
T1D_Robertson_34127860_1	T1D (Robertson, Multi)	IMD	Blood_eQTLGen	Blood_eQTLGen	Full_Blood	Bulk blood	ENSG00000185811	IKZF1	3967	0	5.69106622698627e-08	0	0.999999942241858	8.47528830248028e-10	7:50400636	rs72645704	chr7.3		7	50400636	7:50379251	2.0880515548505e-308	7:50970505	1.80635687271797e-13	7036	8700	0.999999999999894	0.999350388921374	49409771	51340500	ENSG00000185811	IKZF1	protein_coding	50304716	1	95920	74535	665789	1	0	5	49368689	51340500	1971811	23014
T1D_Robertson_34127860_1	T1D (Robertson, Multi)	IMD	Blood_eQTLGen	Blood_eQTLGen	Full_Blood	Bulk blood	ENSG00000132436	FIGNL1	4031	0	5.69096994643917e-08	0	0.999982990666518	1.69524236838401e-05	7:50429143	rs11764792	chr7.2		7	50429143	7:50384854	2.0880515548505e-308	7:50970505	1.80635687271797e-13	7097	8961	1.00000000000006	0.999350387972114	49721908	51426860	ENSG00000132436	FIGNL1	protein_coding	50450350	-1	21207	65496	-520155	0	1	3	49475392	51447214	1971822	23012
T1D_Robertson_34127860_1	T1D (Robertson, Multi)	IMD	Blood_eQTLGen	Blood_eQTLGen	Full_Blood	Bulk blood	ENSG00000132436	FIGNL1	4031	0	5.69096994643917e-08	0	0.999982990666518	1.69524236838401e-05	7:50429143	rs11764792	chr7.3		7	50429143	7:50384854	2.0880515548505e-308	7:50970505	1.80635687271797e-13	7097	8961	1.00000000000006	0.999350387972114	49721908	51426860	ENSG00000132436	FIGNL1	protein_coding	50450350	-1	21207	65496	-520155	0	1	3	49475392	51447214	1971822	23012
T1D_Robertson_34127860_1	T1D (Robertson, Multi)	IMD	Blood_eQTLGen	Blood_eQTLGen	Full_Blood	Bulk blood	ENSG00000106070	GRB10	4038	4.1822756058241e-57	5.6910662195233e-08	7.34884325409114e-50	0.999999941121134	1.96819512206654e-09	7:50752758	rs73113863	chr7.2		7	50752758	7:50752758	4.3127e-56	7:50970505	1.80635687271797e-13	6891	9009	0.999999999999997	0.999350387772653	49721908	51663014	ENSG00000106070	GRB10	protein_coding	50782896	-1	30138	30138	-187609	0	0	1	49720589	51690447	1969858	23010
T1D_Robertson_34127860_1	T1D (Robertson, Multi)	IMD	Blood_eQTLGen	Blood_eQTLGen	Full_Blood	Bulk blood	ENSG00000106070	GRB10	4038	4.1822756058241e-57	5.6910662195233e-08	7.34884325409114e-50	0.999999941121134	1.96819512206654e-09	7:50752758	rs73113863	chr7.3		7	50752758	7:50752758	4.3127e-56	7:50970505	1.80635687271797e-13	6891	9009	0.999999999999997	0.999350387772653	49721908	51663014	ENSG00000106070	GRB10	protein_coding	50782896	-1	30138	30138	-187609	0	0	1	49720589	51690447	1969858	23010
T1D_Robertson_34127860_1	T1D (Robertson, Multi)	IMD	Blood_eQTLGen	Blood_eQTLGen	Full_Blood	Bulk blood	ENSG00000106078	COBL	3618	8.3985138544678e-90	5.69106623810593e-08	1.47573635999452e-82	0.999999942875464	2.13876238450195e-10	7:51141256	rs12719037	chr7.2		7	51141256	7:51141256	1.9624e-89	7:50970505	1.80635687271797e-13	7749	8167	0.99999999999999	0.999350389942454	50194767	52142155	ENSG00000106078	COBL	protein_coding	51316809	-1	175553	175553	346304	0	0	0	50194767	52166468	1971701	23011
T1D_Robertson_34127860_1	T1D (Robertson, Multi)	IMD	Blood_eQTLGen	Blood_eQTLGen	Full_Blood	Bulk blood	ENSG00000106078	COBL	3618	8.3985138544678e-90	5.69106623810593e-08	1.47573635999452e-82	0.999999942875464	2.13876238450195e-10	7:51141256	rs12719037	chr7.3		7	51141256	7:51141256	1.9624e-89	7:50970505	1.80635687271797e-13	7749	8167	0.99999999999999	0.999350389942454	50194767	52142155	ENSG00000106078	COBL	protein_coding	51316809	-1	175553	175553	346304	0	0	0	50194767	52166468	1971701	23011
T1D_Robertson_34127860_1	T1D (Robertson, Multi)	IMD	Blood_eQTLGen	Blood_eQTLGen	Full_Blood	Bulk blood	ENSG00000171044	XKR6	5387	2.08819368000912e-93	1.69569523470563e-05	1.2314458075531e-88	0.999982331760286	7.11287356664572e-07	8:11111725	rs4618656	chr8.1		8	11111725	8:11111725	1.3212e-95	8:11877675	1.33546962696603e-10	10310	12189	0.99999999999999	0.999989219375542	10125701	11973685	ENSG00000171044	XKR6	protein_coding	11201833	-1	90108	90108	-675842	2	2	14	10048761	12040773	1992012	23026
T1D_Robertson_34127860_1	T1D (Robertson, Multi)	IMD	Blood_eQTLGen	Blood_eQTLGen	Full_Blood	Bulk blood	ENSG00000255310	AF131215.2	4788	6.28156737700117e-292	1.69569684536204e-05	3.70435113547175e-287	0.999982353197494	6.89834062729492e-07	8:11111725	rs4618656	chr8.1		8	11111725	8:11111725	6.3952e-298	8:11877675	1.33546962696603e-10	8729	12189	1.00000000000002	0.99998829097399	10125701	11887662	ENSG00000255310	AF131215.2	lncRNA	11109726	-1	-1999	-1999	-767949	0	0	17	10109076	12090164	1981088	23029
T1D_Robertson_34127860_1	T1D (Robertson, Multi)	IMD	Blood_eQTLGen	Blood_eQTLGen	Full_Blood	Bulk blood	ENSG00000269918	AF131215.9	4788	1.51316471032285e-284	1.69569684536204e-05	8.92339933081508e-280	0.999982353197494	6.89834062729648e-07	8:11111725	rs4618656	chr8.1		8	11111725	8:11111725	1.8015e-290	8:11877675	1.33546962696603e-10	8740	12189	1.00000000000001	0.99998829097399	10125701	11887662	ENSG00000269918	AF131215.9	lncRNA	11106704	-1	-5021	-5021	-770971	1	1	18	10105980	12090164	1984184	23030
T1D_Robertson_34127860_1	T1D (Robertson, Multi)	IMD	Blood_eQTLGen	Blood_eQTLGen	Full_Blood	Bulk blood	ENSG00000104643	MTMR9	5374	5.18927933620498e-46	1.69374859400683e-05	3.06373106977975e-41	0.999982821042602	2.41471455969554e-07	8:11242103	rs2245257	chr8.1		8	11242103	8:11242103	6.9596e-48	8:11877675	1.33546962696603e-10	9253	12175	1	0.999989222332848	10376793	11973685	ENSG00000104643	MTMR9	protein_coding	11284816	1	-42713	-42713	592859	0	0	12	10306648	12294125	1987477	23020
T1D_Robertson_34127860_1	T1D (Robertson, Multi)	IMD	Blood_eQTLGen	Blood_eQTLGen	Full_Blood	Bulk blood	ENSG00000154316	TDH	4707	4.16103879168201e-18	1.6937083368131e-05	2.45665923395195e-13	0.99995800623465	2.50566817380731e-05	8:11355303	rs62488749	chr8.1		8	11355303	8:11368947	1.9687e-19	8:11877675	1.33546962696603e-10	7647	12175	0.999990433010565	0.999988215951695	10376793	11887662	ENSG00000154316	TDH	transcribed_unitary_pseudogene	11356120	1	-817	12827	521555	0	1	9	10354278	12332629	1978351	23022
T1D_Robertson_34127860_1	T1D (Robertson, Multi)	IMD	Blood_eQTLGen	Blood_eQTLGen	Full_Blood	Bulk blood	ENSG00000177710	SLC35G5	5347	7.22128791546058e-48	1.69362944847567e-05	4.26342108283697e-43	0.999912306834103	7.07568714113844e-05	8:11359932	rs1962656	chr8.1		8	11359932	8:11359252	6.818e-49	8:11877675	1.33546962696603e-10	9060	12175	0.999950747194728	0.999989167022	10376793	11973685	ENSG00000177710	SLC35G5	protein_coding	11331012	1	28920	28240	546663	1	1	10	10331623	12328676	1997053	23027
T1D_Robertson_34127860_1	T1D (Robertson, Multi)	IMD	Blood_eQTLGen	Blood_eQTLGen	Full_Blood	Bulk blood	ENSG00000269954	RP11-148O21.6	4533	1.30281658502889e-15	1.69225207268348e-05	7.69858352514347e-11	0.999982965711787	1.11690499219937e-07	8:11480078	rs2409780	chr8.1		8	11480078	8:11480078	2.7778e-16	8:11877675	1.33546962696603e-10	6117	12156	0.999997719331661	0.999311905110706	10564457	11887662	ENSG00000269954	RP11-148O21.6	lncRNA	11564694	-1	84616	84616	-312981	2	2	4	10552813	12390135	1837322	23031
T1D_Robertson_34127860_1	T1D (Robertson, Multi)	IMD	Blood_eQTLGen	Blood_eQTLGen	Full_Blood	Bulk blood	ENSG00000136573	BLK	5368	0	1.69207964876952e-05	0	0.999983005970098	7.32334077055089e-08	8:11493510	rs4840568	chr8.1		8	11493510	8:11474517	2.0880515548505e-308	8:11877675	1.33546962696603e-10	8286	12163	0.999999999999932	0.999989230478425	10564457	11973685	ENSG00000136573	BLK	protein_coding	11494387	1	-877	-19870	383288	0	1	5	10529343	12518084	1988741	23021
T1D_Robertson_34127860_1	T1D (Robertson, Multi)	IMD	Blood_eQTLGen	Blood_eQTLGen	Full_Blood	Bulk blood	ENSG00000154319	FAM167A	5254	0	1.6934708868957e-05	0	0.999982992032101	7.32589868663293e-08	8:11493510	rs4840568	chr8.1		8	11493510	8:11429572	2.0880515548505e-308	8:11877675	1.33546962696603e-10	8461	12173	1	0.99998909574959	10512890	11973685	ENSG00000154319	FAM167A	protein_coding	11466753	-1	-26757	37181	-410922	1	0	7	10448506	12417930	1969424	23023
T1D_Robertson_34127860_1	T1D (Robertson, Multi)	IMD	Blood_eQTLGen	Blood_eQTLGen	Full_Blood	Bulk blood	ENSG00000154328	NEIL2	4322	3.4545168715159e-284	1.50705133424885e-05	2.29216672744522e-279	0.999969882168156	1.50473185294537e-05	8:11774053	rs804261	chr8.1		8	11774053	8:11774053	8.5326e-288	8:11877675	1.33546962696603e-10	6938	10833	1.00000000000001	0.999989525497075	10778655	11887662	ENSG00000154328	NEIL2	protein_coding	11769710	1	4343	4343	107965	0	0	3	10778655	12778264	1999609	23024
T1D_Robertson_34127860_1	T1D (Robertson, Multi)	IMD	Blood_eQTLGen	Blood_eQTLGen	Full_Blood	Bulk blood	ENSG00000255046	RP11-297N6.4	4158	5.83203527633322e-144	1.47605349887367e-05	3.95104040708064e-139	0.999984865767472	3.73697524024378e-07	8:11801493	rs112056952	chr8.1		8	11801493	8:11801493	1.2703e-149	8:11877675	1.33546962696603e-10	6510	10610	0.999901641093022	0.999990001131072	10800305	11887662	ENSG00000255046	RP11-297N6.4	lncRNA	11802512	-1	1019	1019	-75163	0	0	2	10800305	12800030	1999725	23028
T1D_Robertson_34127860_1	T1D (Robertson, Multi)	IMD	Blood_eQTLGen	Blood_eQTLGen	Full_Blood	Bulk blood	ENSG00000079459	FDFT1	4518	0	1.44684144931896e-05	0	0.999985465899619	6.56859983992475e-08	8:11820396	rs1293299	chr8.1		8	11820396	8:11672984	2.0880515548505e-308	8:11877675	1.33546962696603e-10	7846	10400	1	0.99999068317612	10817544	11973685	ENSG00000079459	FDFT1	protein_coding	11802741	1	17655	-129757	74934	0	2	1	10817544	12817207	1999663	23019
T1D_Robertson_34127860_1	T1D (Robertson, Multi)	IMD	Blood_eQTLGen	Blood_eQTLGen	Full_Blood	Bulk blood	ENSG00000164733	CTSB	4293	0	1.35120387497778e-05	0	0.971276760105457	0.0287097278557392	8:11864846	rs1296022	chr8.1		8	11864846	8:11833633	2.0880515548505e-308	8:11877675	1.33546962696603e-10	7876	9991	1	0.999990907119047	10857330	12854354	ENSG00000164733	CTSB	protein_coding	11868087	-1	3241	34454	-9588	0	0	0	10857330	12855359	1998029	23025
T1D_Robertson_34127860_1	T1D (Robertson, Multi)	IMD	Blood_eQTLGen	Blood_eQTLGen	Full_Blood	Bulk blood	ENSG00000096968	JAK2	2392	1.31188124728146e-146	1.05008560806786e-13	1.24930885368011e-133	0.999999999999886	3.93448330623666e-16	9:5133609	rs6476941	chr9.1		9	5133609	9:5133609	8.5748e-141	9:4283137	7.10873303885982e-20	8203	5810	0.999999993539475	0.999999999999954	4080755	6046694	ENSG00000096968	JAK2	protein_coding	4985272	1	148337	148337	-702135	8	8	12	4056953	6056468	1999515	23032
T1D_Robertson_34127860_1	T1D (Robertson, Multi)	IMD	Blood_eQTLGen	Blood_eQTLGen	Full_Blood	Bulk blood	ENSG00000254017	IGHEP2	2107	8.15773060379172e-32	1.0500856080681e-13	7.76863385338571e-19	0.999999999999901	7.89479692303191e-16	9:5140115	rs1410780	chr9.1		9	5140115	9:5140115	3.6039e-26	9:4283137	7.10873303885982e-20	7028	5757	0.999999999999998	0.999999999999774	4127929	6099180	ENSG00000254017	IGHEP2	IG_C_pseudogene	5113549	1	26566	26566	-830412	0	0	20	4114245	6114102	1999857	23033
T1D_Robertson_34127860_1	T1D (Robertson, Multi)	IMD	Blood_eQTLGen	Blood_eQTLGen	Full_Blood	Bulk blood	ENSG00000134470	IL15RA	2526	0	3.3939004119035e-54	0	1	2.03386239236746e-53	10:5975875	rs8177637	chr10.1		10	5975875	10:5975875	2.0880515548505e-308	10:6052734	2.26189120114705e-61	10383	4913	1	0.999999999999893	5311727	6930652	ENSG00000134470	IL15RA	protein_coding	5977543	-1	1668	1668	-75191	0	0	2	4963459	6963553	2000094	23037
T1D_Robertson_34127860_1	T1D (Robertson, Multi)	IMD	Blood_eQTLGen	Blood_eQTLGen	Full_Blood	Bulk blood	ENSG00000134460	IL2RA	2487	3.97755835135021e-105	6.6512847780907e-57	1.17197261811213e-51	1.44754645743843e-07	0.999999855245345	10:6052734	rs61839660	chr10.1		10	6052734	10:6052734	8.8164e-56	10:6052734	2.26189120114705e-61	10205	4915	1	0.999999999999893	5311727	6930652	ENSG00000134460	IL2RA	protein_coding	6062367	-1	9633	9633	9633	0	0	0	5037232	7036436	1999204	23036
T1D_Robertson_34127860_1	T1D (Robertson, Multi)	IMD	Blood_eQTLGen	Blood_eQTLGen	Full_Blood	Bulk blood	ENSG00000170525	PFKFB3	2526	1.99647924222333e-92	3.3939004119034e-54	5.88255104722909e-39	1	5.9199239237769e-41	10:6052734	rs61839660	chr10.1		10	6052734	10:6401442	1.9434e-45	10:6052734	2.26189120114705e-61	9914	4915	0.999999999999996	0.999999999999893	5311727	6930652	ENSG00000170525	PFKFB3	protein_coding	6202932	1	-150198	198510	-150198	4	4	4	5190363	7189422	1999059	23038
T1D_Robertson_34127860_1	T1D (Robertson, Multi)	IMD	Blood_eQTLGen	Blood_eQTLGen	Full_Blood	Bulk blood	ENSG00000134453	RBM17	2526	4.36906105728181e-122	3.3939004119034e-54	1.28732741890668e-68	1	3.56073329541575e-56	10:6110655	rs79275575	chr10.1		10	6110655	10:6110655	4.1098e-77	10:6052734	2.26189120114705e-61	10185	4915	0.999999999999998	0.999999999999893	5311727	6930652	ENSG00000134453	RBM17	protein_coding	6089034	1	21621	21621	-36300	0	0	1	5103072	7103088	2000016	23035
T1D_Robertson_34127860_1	T1D (Robertson, Multi)	IMD	Blood_eQTLGen	Blood_eQTLGen	Full_Blood	Bulk blood	ENSG00000215244	LINC02649	2464	1.67646410793961e-129	3.3939004119034e-54	4.93963848220122e-76	1	2.7205817367884e-56	10:6343746	rs12764305	chr10.1		10	6343746	10:6343746	4.8379e-83	10:6052734	2.26189120114705e-61	9538	4923	1.00000000000001	0.999999999999893	5311727	7266953	ENSG00000215244	AL137145.1	lncRNA	6271198	1	72548	72548	-218464	0	0	7	5306933	7306059	1999126	23039
T1D_Robertson_34127860_1	T1D (Robertson, Multi)	IMD	Blood_eQTLGen	Blood_eQTLGen	Full_Blood	Bulk blood	ENSG00000065675	PRKCQ	2533	1.11600065966187e-119	3.3939004119033e-54	3.28825399751791e-66	1	2.16224821941579e-54	10:6583416	rs2255088	chr10.1		10	6583416	10:6583416	7.2849e-73	10:6052734	2.26189120114705e-61	9665	4922	1.00000000000001	0.999999999999893	5603984	7430120	ENSG00000065675	PRKCQ	protein_coding	6580276	-1	-3140	-3140	527542	1	1	10	5503929	7503562	1999633	23034
T1D_Robertson_34127860_1	T1D (Robertson, Multi)	IMD	Blood_eQTLGen	Blood_eQTLGen	Full_Blood	Bulk blood	ENSG00000225948	LINC02648	2466	0	3.39390041190388e-54	0	1	7.00111959604125e-54	10:6584252	rs41284471	chr10.1		10	6584252	10:6584252	2.0880515548505e-308	10:6052734	2.26189120114705e-61	9380	4925	0.999999999999966	0.999999999999893	5691853	7557388	ENSG00000225948	RP11-554I8.1	lncRNA	6618716	1	-34464	-34464	-565982	0	0	12	5622279	7621706	1999427	23040
T1D_Robertson_34127860_1	T1D (Robertson, Multi)	IMD	Blood_eQTLGen	Blood_eQTLGen	Full_Blood	Bulk blood	ENSG00000237943	PRKCQ-AS1	2467	0	3.39390041190041e-54	0	1	7.00009489781311e-54	10:6584252	rs41284471	chr10.1		10	6584252	10:6576860	2.0880515548505e-308	10:6052734	2.26189120114705e-61	9451	4926	1.00000000000011	0.999999999999893	5603984	7557388	ENSG00000237943	PRKCQ-AS1	lncRNA	6580506	1	3746	-3646	-527772	0	1	11	5583051	7582805	1999754	23041
T1D_Robertson_34127860_1	T1D (Robertson, Multi)	IMD	Blood_eQTLGen	Blood_eQTLGen	Full_Blood	Bulk blood	ENSG00000110651	CD81	986	0	0	5.2095307069873e-153	1	7.71018200480562e-152	11:2160994	rs689	chr11.1		11	2160994	11:2301599	4.3549e-160	11:2159830	2.34698802998636e-301	8787	1909	0.99999999999998	1.00000000000005	1478751	3176060	ENSG00000110651	CD81	protein_coding	2377310	1	-216316	-75711	-217480	5	4	5	1387154	3386721	1999567	23047
T1D_Robertson_34127860_1	T1D (Robertson, Multi)	IMD	Blood_eQTLGen	Blood_eQTLGen	Full_Blood	Bulk blood	ENSG00000238184	CD81-AS1	897	0	0	1.82744163554381e-28	1	1.73323097019205e-30	11:2160994	rs689	chr11.1		11	2160994	11:2318592	6.2749e-36	11:2159830	2.34698802998636e-301	7044	1910	0.999999678369603	1.00000000000005	1478751	3176060	ENSG00000238184	AC129929.5	lncRNA	2377992	-1	216998	59400	218162	6	3	6	1353902	3352589	1998687	23054
T1D_Robertson_34127860_1	T1D (Robertson, Multi)	IMD	Blood_eQTLGen	Blood_eQTLGen	Full_Blood	Bulk blood	ENSG00000110665	C11orf21	965	0	0	0	1	0	11:2296721	rs12800998	chr11.1		11	2296721	11:2285618	2.0880515548505e-308	11:2159830	2.34698802998636e-301	8762	1909	1	1.00000000000005	1478751	3176060	ENSG00000110665	C11orf21	protein_coding	2301918	-1	5197	16300	142088	0	0	1	1299442	3296666	1997224	23048
T1D_Robertson_34127860_1	T1D (Robertson, Multi)	IMD	Blood_eQTLGen	Blood_eQTLGen	Full_Blood	Bulk blood	ENSG00000064201	TSPAN32	986	0	0	0	1	0	11:2298301	rs2651838	chr11.1		11	2298301	11:2286192	2.0880515548505e-308	11:2159830	2.34698802998636e-301	8973	1909	1	1.00000000000005	1478751	3176060	ENSG00000064201	TSPAN32	protein_coding	2302013	1	-3712	-15821	-142183	1	1	2	1310141	3303602	1993461	23043
T1D_Robertson_34127860_1	T1D (Robertson, Multi)	IMD	Blood_eQTLGen	Blood_eQTLGen	Full_Blood	Bulk blood	ENSG00000183734	ASCL2	987	0	0	0	1	0	11:2298301	rs2651838	chr11.1		11	2298301	11:2289922	2.0880515548505e-308	11:2159830	2.34698802998636e-301	9166	1911	1.00000000000005	1.00000000000005	1285998	3176060	ENSG00000183734	ASCL2	protein_coding	2270588	-1	-27713	-19334	110758	0	0	0	1270024	3265206	1995182	23053
T1D_Robertson_34127860_1	T1D (Robertson, Multi)	IMD	Blood_eQTLGen	Blood_eQTLGen	Full_Blood	Bulk blood	ENSG00000255521	CD44-DT	860	7.61630443384146e-67	6.07331221858068e-06	1.2540534011267e-61	0.9999938827688	4.39189672903567e-08	11:35139529	rs3751031	chr11.2		11	35139529	11:35139529	2.9007e-71	11:35267496	1.30600676644639e-10	6400	1841	1.00000000000001	0.982206780334021	34234830	36120364	ENSG00000255521	RP4-607I7.1	lncRNA	35139311	-1	-218	-218	-128185	0	0	3	34135729	36135045	1999316	23056
T1D_Robertson_34127860_1	T1D (Robertson, Multi)	IMD	Blood_eQTLGen	Blood_eQTLGen	Full_Blood	Bulk blood	ENSG00000110107	PRPF19	1212	4.15100355198206e-75	0.000108485768636704	3.82589426266051e-71	0.999890927875716	5.86355658195068e-07	11:60896406	rs4938990	chr11.3		11	60896406	11:60896406	2.2878e-77	11:60961822	1.07543689067506e-09	5976	2392	0.999999999999991	0.999986470282417	60280029	61838141	ENSG00000110107	PRPF19	protein_coding	60906585	-1	10179	10179	-55237	0	0	6	59899215	61897650	1998435	23044
T1D_Robertson_34127860_1	T1D (Robertson, Multi)	IMD	Blood_eQTLGen	Blood_eQTLGen	Full_Blood	Bulk blood	ENSG00000110107	PRPF19	1212	4.15100355198206e-75	0.000108485768636704	3.82589426266051e-71	0.999890927875716	5.86355658195068e-07	11:60896406	rs4938990	chr11.4		11	60896406	11:60896406	2.2878e-77	11:60961822	1.07543689067506e-09	5976	2392	0.999999999999991	0.999986470282417	60280029	61838141	ENSG00000110107	PRPF19	protein_coding	60906585	-1	10179	10179	-55237	0	0	6	59899215	61897650	1998435	23044
T1D_Robertson_34127860_1	T1D (Robertson, Multi)	IMD	Blood_eQTLGen	Blood_eQTLGen	Full_Blood	Bulk blood	ENSG00000110108	TMEM109	1212	8.84265747797725e-211	0.000108485770033299	8.15009481153328e-207	0.999890940773729	5.73456251139162e-07	11:60898869	rs3763840	chr11.3		11	60898869	11:60898869	4.4978e-214	11:60961822	1.07543689067506e-09	6022	2392	1	0.999986470282417	60280029	61838141	ENSG00000110108	TMEM109	protein_coding	60914158	1	-15289	-15289	47664	3	3	3	59921162	61918517	1997355	23045
T1D_Robertson_34127860_1	T1D (Robertson, Multi)	IMD	Blood_eQTLGen	Blood_eQTLGen	Full_Blood	Bulk blood	ENSG00000110108	TMEM109	1212	8.84265747797725e-211	0.000108485770033299	8.15009481153328e-207	0.999890940773729	5.73456251139162e-07	11:60898869	rs3763840	chr11.4		11	60898869	11:60898869	4.4978e-214	11:60961822	1.07543689067506e-09	6022	2392	1	0.999986470282417	60280029	61838141	ENSG00000110108	TMEM109	protein_coding	60914158	1	-15289	-15289	47664	3	3	3	59921162	61918517	1997355	23045
T1D_Robertson_34127860_1	T1D (Robertson, Multi)	IMD	Blood_eQTLGen	Blood_eQTLGen	Full_Blood	Bulk blood	ENSG00000257052	PRPF19-DT	1030	4.24232007334844e-38	0.000108486002276505	3.91004970441778e-34	0.999890751177316	7.62820408937746e-07	11:60900032	rs688638	chr11.3		11	60900032	11:60900032	6.9554e-41	11:60961822	1.07543689067506e-09	4915	2392	0.999603566011095	0.999984140501819	60280029	61838141	ENSG00000257052	RP11-881M11.2	lncRNA	60906666	1	-6634	-6634	55156	1	1	5	59909576	61908242	1998666	23057
T1D_Robertson_34127860_1	T1D (Robertson, Multi)	IMD	Blood_eQTLGen	Blood_eQTLGen	Full_Blood	Bulk blood	ENSG00000257052	PRPF19-DT	1030	4.24232007334844e-38	0.000108486002276505	3.91004970441778e-34	0.999890751177316	7.62820408937746e-07	11:60900032	rs688638	chr11.4		11	60900032	11:60900032	6.9554e-41	11:60961822	1.07543689067506e-09	4915	2392	0.999603566011095	0.999984140501819	60280029	61838141	ENSG00000257052	RP11-881M11.2	lncRNA	60906666	1	-6634	-6634	55156	1	1	5	59909576	61908242	1998666	23057
T1D_Robertson_34127860_1	T1D (Robertson, Multi)	IMD	Blood_eQTLGen	Blood_eQTLGen	Full_Blood	Bulk blood	ENSG00000162144	CYB561A3	1214	3.19107419671802e-06	0.000105260299180398	0.0294114729047747	0.970161837488193	0.000318238233655631	11:60986488	rs78601160	chr11.3		11	60986488	11:61132229	5.9002e-08	11:60961822	1.07543689067506e-09	6444	2397	0.916537028146156	0.999986445324246	60497474	62238650	ENSG00000162144	CYBASC3	protein_coding	61361882	-1	375394	229653	400060	8	6	9	60356344	62355152	1998808	23051
T1D_Robertson_34127860_1	T1D (Robertson, Multi)	IMD	Blood_eQTLGen	Blood_eQTLGen	Full_Blood	Bulk blood	ENSG00000162144	CYB561A3	1214	3.19107419671802e-06	0.000105260299180398	0.0294114729047747	0.970161837488193	0.000318238233655631	11:60986488	rs78601160	chr11.4		11	60986488	11:61132229	5.9002e-08	11:60961822	1.07543689067506e-09	6444	2397	0.916537028146156	0.999986445324246	60497474	62238650	ENSG00000162144	CYBASC3	protein_coding	61361882	-1	375394	229653	400060	8	6	9	60356344	62355152	1998808	23051
T1D_Robertson_34127860_1	T1D (Robertson, Multi)	IMD	Blood_eQTLGen	Blood_eQTLGen	Full_Blood	Bulk blood	ENSG00000013725	CD6	1216	9.27819997342984e-198	0.000108485789854648	8.55152566282353e-194	0.999891162075664	3.52134503288129e-07	11:61025858	rs34383631	chr11.3		11	61025858	11:61025858	3.2329e-201	11:60961822	1.07543689067506e-09	6182	2396	1.00000000000001	0.999986470282348	60280029	61978222	ENSG00000013725	CD6	protein_coding	60971680	1	54178	54178	-9858	0	0	0	59996655	61995462	1998807	23042
T1D_Robertson_34127860_1	T1D (Robertson, Multi)	IMD	Blood_eQTLGen	Blood_eQTLGen	Full_Blood	Bulk blood	ENSG00000013725	CD6	1216	9.27819997342984e-198	0.000108485789854648	8.55152566282353e-194	0.999891162075664	3.52134503288129e-07	11:61025858	rs34383631	chr11.4		11	61025858	11:61025858	3.2329e-201	11:60961822	1.07543689067506e-09	6182	2396	1.00000000000001	0.999986470282348	60280029	61978222	ENSG00000013725	CD6	protein_coding	60971680	1	54178	54178	-9858	0	0	0	59996655	61995462	1998807	23042
T1D_Robertson_34127860_1	T1D (Robertson, Multi)	IMD	Blood_eQTLGen	Blood_eQTLGen	Full_Blood	Bulk blood	ENSG00000110448	CD5	1216	3.42438821124181e-132	0.000108485789729969	3.15618802696268e-128	0.999891160924198	3.53286097053466e-07	11:61026176	rs4939489	chr11.3		11	61026176	11:61026176	3.3067e-135	11:60961822	1.07543689067506e-09	6235	2396	1	0.999986470282348	60280029	61978222	ENSG00000110448	CD5	protein_coding	61102489	1	-76313	-76313	-140667	1	1	2	60116515	62115089	1998574	23046
T1D_Robertson_34127860_1	T1D (Robertson, Multi)	IMD	Blood_eQTLGen	Blood_eQTLGen	Full_Blood	Bulk blood	ENSG00000110448	CD5	1216	3.42438821124181e-132	0.000108485789729969	3.15618802696268e-128	0.999891160924198	3.53286097053466e-07	11:61026176	rs4939489	chr11.4		11	61026176	11:61026176	3.3067e-135	11:60961822	1.07543689067506e-09	6235	2396	1	0.999986470282348	60280029	61978222	ENSG00000110448	CD5	protein_coding	61102489	1	-76313	-76313	-140667	1	1	2	60116515	62115089	1998574	23046
T1D_Robertson_34127860_1	T1D (Robertson, Multi)	IMD	Blood_eQTLGen	Blood_eQTLGen	Full_Blood	Bulk blood	ENSG00000167987	VPS37C	1216	2.15892998524509e-21	0.000108484327269742	1.98984126510889e-17	0.999877654714398	1.38609583338855e-05	11:61172966	rs652299	chr11.3		11	61172966	11:61172966	1.2782e-23	11:60961822	1.07543689067506e-09	6320	2396	0.996109660168563	0.999986470282348	60280029	61978222	ENSG00000167987	VPS37C	protein_coding	61161426	-1	-11540	-11540	199604	0	0	3	60146333	62145890	1999557	23052
T1D_Robertson_34127860_1	T1D (Robertson, Multi)	IMD	Blood_eQTLGen	Blood_eQTLGen	Full_Blood	Bulk blood	ENSG00000167987	VPS37C	1216	2.15892998524509e-21	0.000108484327269742	1.98984126510889e-17	0.999877654714398	1.38609583338855e-05	11:61172966	rs652299	chr11.4		11	61172966	11:61172966	1.2782e-23	11:60961822	1.07543689067506e-09	6320	2396	0.996109660168563	0.999986470282348	60280029	61978222	ENSG00000167987	VPS37C	protein_coding	61161426	-1	-11540	-11540	199604	0	0	3	60146333	62145890	1999557	23052
T1D_Robertson_34127860_1	T1D (Robertson, Multi)	IMD	Blood_eQTLGen	Blood_eQTLGen	Full_Blood	Bulk blood	ENSG00000134824	FADS2	1147	0	1.4924491141661e-05	0	0.135817768942635	0.864167306566424	11:61828092	rs968567	chr11.3		11	61828092	11:61783884	2.0880515548505e-308	11:60961822	1.07543689067506e-09	5824	2183	0.999995873067167	0.999987846189467	60830358	62773760	ENSG00000134824	FADS2	protein_coding	61828300	1	-208	-44416	-866478	0	4	27	60830235	62829726	1999491	23049
T1D_Robertson_34127860_1	T1D (Robertson, Multi)	IMD	Blood_eQTLGen	Blood_eQTLGen	Full_Blood	Bulk blood	ENSG00000134824	FADS2	1147	0	1.4924491141661e-05	0	0.135817768942635	0.864167306566424	11:61828092	rs968567	chr11.4		11	61828092	11:61783884	2.0880515548505e-308	11:60961822	1.07543689067506e-09	5824	2183	0.999995873067167	0.999987846189467	60830358	62773760	ENSG00000134824	FADS2	protein_coding	61828300	1	-208	-44416	-866478	0	4	27	60830235	62829726	1999491	23049
T1D_Robertson_34127860_1	T1D (Robertson, Multi)	IMD	Blood_eQTLGen	Blood_eQTLGen	Full_Blood	Bulk blood	ENSG00000134954	ETS1	1175	7.7154443556678e-15	0.000478568523232681	3.95320998590178e-12	0.243695464827511	0.755825966645293	11:128298736	rs55836957	chr11.6		11	128298736	11:128298736	5.7423e-17	11:128734337	4.46052551463207e-09	6829	2352	0.999999632237298	0.999770050686616	127613852	129512711	ENSG00000134954	ETS1	protein_coding	128587558	-1	288822	288822	-146779	1	1	4	127523190	129523049	1999859	23050
T1D_Robertson_34127860_1	T1D (Robertson, Multi)	IMD	Blood_eQTLGen	Blood_eQTLGen	Full_Blood	Bulk blood	ENSG00000254703	SENCR	1108	1.93741084757035e-07	2.4770908350468e-05	9.92673256331072e-05	0.0107135722629075	0.989162195762025	11:128719577	rs606707	chr11.6		11	128719577	11:128719577	2.9061e-08	11:128734337	4.46052551463207e-09	6255	2350	0.997164931771413	0.999760796055463	127845965	129512711	ENSG00000254703	FLI1-AS1	lncRNA	128696038	-1	-23539	-23539	-38299	0	0	0	127694092	129693736	1999644	23055
T1D_Robertson_34127860_1	T1D (Robertson, Multi)	IMD	Blood_eQTLGen	Blood_eQTLGen	Full_Blood	Bulk blood	ENSG00000256673	RP11-599J14.2	1789	8.17390212032599e-157	5.79038549882726e-08	1.41163341044042e-149	0.999999939944589	2.15154415392538e-09	12:9449665	rs11830365	chr12.1		12	9449665	12:9461425	1.1257e-162	12:9757568	7.38063281501458e-14	6008	3803	0.999999975654113	0.99999994316332	8514983	10215860	ENSG00000256673	RP11-599J14.2	transcribed_unprocessed_pseudogene	9414851	-1	-34814	-46574	-342717	2	2	12	8439480	10405828	1966348	23113
T1D_Robertson_34127860_1	T1D (Robertson, Multi)	IMD	Blood_eQTLGen	Blood_eQTLGen	Full_Blood	Bulk blood	ENSG00000214776	RP11-726G1.1	1799	0	5.79038550884348e-08	0	0.999999941742091	3.54131446716328e-10	12:9471449	rs55655311	chr12.1		12	9471449	12:9448508	2.0880515548505e-308	12:9757568	7.38063281501458e-14	6197	3803	0.999999999999968	0.999999943232989	8565540	10408358	ENSG00000214776	RP11-726G1.1	transcribed_unprocessed_pseudogene	9480608	1	-9159	-32100	276960	0	0	9	8522131	10521755	1999624	23104
T1D_Robertson_34127860_1	T1D (Robertson, Multi)	IMD	Blood_eQTLGen	Blood_eQTLGen	Full_Blood	Bulk blood	ENSG00000260423	LINC02367	1754	2.52672861759932e-50	5.79038717696671e-08	4.36366064944858e-43	0.99999994036243	1.73370211886157e-09	12:9475941	rs7960471	chr12.1		12	9475941	12:9585747	4.3831e-51	12:9757568	7.38063281501458e-14	5642	3803	0.999999275055524	0.999999653765623	8514983	10215860	ENSG00000260423	RP13-735L24.1	lncRNA	9347056	1	128885	238691	410512	3	4	13	8383425	10382279	1998854	23117
T1D_Robertson_34127860_1	T1D (Robertson, Multi)	IMD	Blood_eQTLGen	Blood_eQTLGen	Full_Blood	Bulk blood	ENSG00000257027	RP11-705C15.3	1798	8.18615694911995e-212	5.7903855065207e-08	1.41374982023134e-204	0.999999941337707	7.58425679203939e-10	12:9658707	rs11052235	chr12.1		12	9658707	12:9658707	7.5136e-218	12:9757568	7.38063281501458e-14	6303	3801	0.999999999999991	0.99999994323523	8843098	10569986	ENSG00000257027	RP11-705C15.3	lncRNA	9658567	1	140	140	99001	0	0	4	8660902	10660027	1999125	23114
T1D_Robertson_34127860_1	T1D (Robertson, Multi)	IMD	Blood_eQTLGen	Blood_eQTLGen	Full_Blood	Bulk blood	ENSG00000256594	RP11-705C15.2	1883	0	5.7903855031282e-08	0	0.999999941313265	7.82985345163343e-10	12:9659920	rs35280686	chr12.1		12	9659920	12:9607594	2.0880515548505e-308	12:9757568	7.38063281501458e-14	8136	3802	0.999999999999997	0.999999943794484	8843098	10569986	ENSG00000256594	RP11-705C15.2	transcribed_unprocessed_pseudogene	9653683	1	6237	-46089	103885	1	3	5	8646904	10646276	1999372	23111
T1D_Robertson_34127860_1	T1D (Robertson, Multi)	IMD	Blood_eQTLGen	Blood_eQTLGen	Full_Blood	Bulk blood	ENSG00000256582	LINC02390	1801	4.76546141514102e-302	5.79037781501117e-08	8.2299548626585e-295	0.99999861035377	1.33174243489742e-06	12:9681032	rs3764021	chr12.1		12	9681032	12:9681032	2.9886e-305	12:9757568	7.38063281501458e-14	6366	3804	0.999999999999989	0.999999943235226	8843098	10698363	ENSG00000256582	RP11-75L1.1	lncRNA	9704077	1	-23045	-23045	53491	1	1	1	8706744	10706707	1999963	23110
T1D_Robertson_34127860_1	T1D (Robertson, Multi)	IMD	Blood_eQTLGen	Blood_eQTLGen	Full_Blood	Bulk blood	ENSG00000069493	CLEC2D	1887	1.27683494640277e-260	5.7903002747501e-08	2.20509475718264e-253	0.999985192893437	1.47492035475586e-05	12:9688177	rs7310460	chr12.1		12	9688177	12:9688177	5.3737e-261	12:9757568	7.38063281501458e-14	8162	3802	0.999999999999983	0.999999943819386	8843098	10665012	ENSG00000069493	CLEC2D	protein_coding	9669713	1	18464	18464	87855	0	0	3	8678178	10676151	1997973	23059
T1D_Robertson_34127860_1	T1D (Robertson, Multi)	IMD	Blood_eQTLGen	Blood_eQTLGen	Full_Blood	Bulk blood	ENSG00000213443	NPM1P7	1800	0	5.79038550943396e-08	0	0.999999941843272	2.52846557015496e-10	12:9695394	rs2401388	chr12.1		12	9695394	12:9673426	2.0880515548505e-308	12:9757568	7.38063281501458e-14	6350	3803	1.00000000000004	0.999999943235229	8843098	10682266	ENSG00000213443	RP11-75L1.2	processed_pseudogene	9695384	1	10	-21958	62184	0	0	2	8696089	10695765	1999676	23103
T1D_Robertson_34127860_1	T1D (Robertson, Multi)	IMD	Blood_eQTLGen	Blood_eQTLGen	Full_Blood	Bulk blood	ENSG00000184293	CLECL1P	1894	0	5.7895864769013e-08	0	0.999861672944193	0.000138269159940515	12:9727801	rs7973535	chr12.1		12	9727801	12:9648777	2.0880515548505e-308	12:9757568	7.38063281501458e-14	8299	3804	1	0.999999943841869	8843098	10698363	ENSG00000184293	CLECL1	transcribed_unitary_pseudogene	9733030	-1	5229	84253	-24538	0	5	0	8724768	10724206	1999438	23094
T1D_Robertson_34127860_1	T1D (Robertson, Multi)	IMD	Blood_eQTLGen	Blood_eQTLGen	Full_Blood	Bulk blood	ENSG00000110848	CD69	1896	6.52207206934952e-63	5.78790504020918e-08	1.12636225746846e-55	0.999570706790079	0.00042923533086408	12:9777083	rs1861090	chr12.1		12	9777083	12:9777083	2.0257e-62	12:9757568	7.38063281501458e-14	8322	3806	1.00000000000001	0.999999943841871	8843098	10742064	ENSG00000110848	CD69	protein_coding	9760901	-1	-16182	-16182	3333	0	0	0	8758086	10755025	1996939	23063
T1D_Robertson_34127860_1	T1D (Robertson, Multi)	IMD	Blood_eQTLGen	Blood_eQTLGen	Full_Blood	Bulk blood	ENSG00000110852	CLEC2B	1816	2.9286887528597e-112	5.79038550963524e-08	5.05784731926713e-105	0.999999941913417	1.82729174596952e-10	12:9860368	rs253150	chr12.1		12	9860368	12:9860368	1.2569e-111	12:9757568	7.38063281501458e-14	6796	3807	1	0.999999943264179	8867732	10848807	ENSG00000110852	CLEC2B	protein_coding	9869354	-1	8986	8986	111786	1	1	4	8861718	10861327	1999609	23064
T1D_Robertson_34127860_1	T1D (Robertson, Multi)	IMD	Blood_eQTLGen	Blood_eQTLGen	Full_Blood	Bulk blood	ENSG00000188393	CLEC2A	1872	5.48762613489959e-128	5.79038550529825e-08	9.47713379181877e-121	0.999999941520515	5.75646502989042e-10	12:9943487	rs74065411	chr12.1		12	9943487	12:9943487	3.4747e-129	12:9757568	7.38063281501458e-14	8151	3808	1.00000000000001	0.999999943622635	8922418	10900730	ENSG00000188393	CLEC2A	protein_coding	9932370	-1	-11117	-11117	174802	0	0	6	8915876	10915325	1999449	23097
T1D_Robertson_34127860_1	T1D (Robertson, Multi)	IMD	Blood_eQTLGen	Blood_eQTLGen	Full_Blood	Bulk blood	ENSG00000172322	CLEC12A	1887	0	5.79039495719768e-08	0	0.999999941304852	7.90911783752121e-10	12:9964770	rs12230244	chr12.1		12	9964770	12:9892205	2.0880515548505e-308	12:9757568	7.38063281501458e-14	8599	3798	1.00000000000114	0.999999943837073	9280461	10900730	ENSG00000172322	CLEC12A	protein_coding	9971409	1	-6639	-79204	-213841	0	3	9	8973994	10973261	1999267	23088
T1D_Robertson_34127860_1	T1D (Robertson, Multi)	IMD	Blood_eQTLGen	Blood_eQTLGen	Full_Blood	Bulk blood	ENSG00000256660	CLEC12B	1887	0	5.79039495723981e-08	0	0.99999994130758	7.88726644714585e-10	12:9964770	rs12230244	chr12.1		12	9964770	12:9907526	2.0880515548505e-308	12:9757568	7.38063281501458e-14	8738	3798	0.999999999999684	0.999999943837073	9280461	10900730	ENSG00000256660	CLEC12B	protein_coding	10010627	1	-45857	-103101	-253059	2	5	11	9014787	11014374	1999587	23112
T1D_Robertson_34127860_1	T1D (Robertson, Multi)	IMD	Blood_eQTLGen	Blood_eQTLGen	Full_Blood	Bulk blood	ENSG00000225231	LINC02470	1851	0	5.79038781243057e-08	0	0.999999941314856	7.8113728833841e-10	12:9965084	rs12229020	chr12.1		12	9965084	12:9851857	2.0880515548505e-308	12:9757568	7.38063281501458e-14	7817	3804	1.00000000000016	0.999999943636966	8942630	10900730	ENSG00000225231	AC091814.2	lncRNA	9943496	-1	-21588	91639	185928	1	4	7	8940405	10940022	1999617	23105
T1D_Robertson_34127860_1	T1D (Robertson, Multi)	IMD	Blood_eQTLGen	Blood_eQTLGen	Full_Blood	Bulk blood	ENSG00000231560	CLEC12A-AS1	1862	4.79398765872732e-33	5.79039495995983e-08	8.27920618844759e-26	0.999999941567056	5.28990307409327e-10	12:9967652	rs61913538	chr12.1		12	9967652	12:9967652	2.8443e-32	12:9757568	7.38063281501458e-14	8182	3800	0.999839315938832	0.999999943601749	8951611	10900730	ENSG00000231560	AC091814.3	lncRNA	9953336	-1	-14316	-14316	195768	0	0	8	8951069	10950555	1999486	23108
T1D_Robertson_34127860_1	T1D (Robertson, Multi)	IMD	Blood_eQTLGen	Blood_eQTLGen	Full_Blood	Bulk blood	ENSG00000165682	CLEC1B	1887	0	5.79039495650121e-08	0	0.999999941179114	9.16955445639848e-10	12:9973595	rs770749	chr12.1		12	9973595	12:9945010	2.0880515548505e-308	12:9757568	7.38063281501458e-14	8679	3798	1	0.999999943837073	9280461	10900730	ENSG00000165682	CLEC1B	protein_coding	9999121	-1	25526	54111	241553	0	2	10	8999862	10999430	1999568	23083
T1D_Robertson_34127860_1	T1D (Robertson, Multi)	IMD	Blood_eQTLGen	Blood_eQTLGen	Full_Blood	Bulk blood	ENSG00000139531	SUOX	917	0	1.32801803488883e-64	0	1	2.80257794111845e-22	12:55991020	rs705699	chr12.3		12	55991020	12:55975722	2.0880515548505e-308	12:56050848	3.80857006199547e-71	5373	2098	0.999999999999948	1.00000000000001	55302774	57000870	ENSG00000139531	SUOX	protein_coding	55997276	1	-6256	-21554	53572	0	1	3	55001928	57001894	1999966	23079
T1D_Robertson_34127860_1	T1D (Robertson, Multi)	IMD	Blood_eQTLGen	Blood_eQTLGen	Full_Blood	Bulk blood	ENSG00000139613	SMARCC2	1093	1.45550378605717e-130	1.32801803488887e-64	1.09599700291643e-66	1	2.22627646773416e-60	12:56042145	rs1131017	chr12.3		12	56042145	12:56126225	1.718e-73	12:56050848	3.80857006199547e-71	5041	2451	0.995085919372317	1.00000000000001	55302774	57176231	ENSG00000139613	SMARCC2	protein_coding	56189483	-1	147338	63258	138635	11	5	11	55176461	57176231	1999770	23081
T1D_Robertson_34127860_1	T1D (Robertson, Multi)	IMD	Blood_eQTLGen	Blood_eQTLGen	Full_Blood	Bulk blood	ENSG00000197728	RPS26	958	0	1.32801803434757e-64	0	0.999999999591523	4.08504462313371e-10	12:56042145	rs1131017	chr12.3		12	56042145	12:56007301	2.0880515548505e-308	12:56050848	3.80857006199547e-71	5269	2161	1	1.00000000000001	55302774	57042961	ENSG00000197728	RPS26	protein_coding	56041918	1	227	-34617	8930	0	2	0	55043452	57042961	1999509	23099
T1D_Robertson_34127860_1	T1D (Robertson, Multi)	IMD	Blood_eQTLGen	Blood_eQTLGen	Full_Blood	Bulk blood	ENSG00000092841	MYL6	1070	4.17792974702136e-98	1.32801803488887e-64	3.1459887119462e-34	1	1.41044524562902e-36	12:56050848	rs34415530	chr12.3		12	56050848	12:56159225	7.7462e-41	12:56050848	3.80857006199547e-71	5069	2395	0.999999999854099	1.00000000000001	55302774	57159216	ENSG00000092841	MYL6	protein_coding	56158359	1	-107511	866	-107511	10	0	10	55161101	57159216	1998115	23062
T1D_Robertson_34127860_1	T1D (Robertson, Multi)	IMD	Blood_eQTLGen	Blood_eQTLGen	Full_Blood	Bulk blood	ENSG00000110944	IL23A	1353	2.63764475098574e-74	1.32801801298556e-64	1.98615130343954e-10	0.999999983474112	1.63272729310129e-08	12:56050848	rs34415530	chr12.3		12	56050848	12:56329046	1.3714e-16	12:56050848	3.80857006199547e-71	4848	3081	0.99999985156672	1.00000000000001	55662528	57339469	ENSG00000110944	IL23A	protein_coding	56338884	1	-288036	-9838	-288036	25	1	25	55339704	57339469	1999765	23065
T1D_Robertson_34127860_1	T1D (Robertson, Multi)	IMD	Blood_eQTLGen	Blood_eQTLGen	Full_Blood	Bulk blood	ENSG00000111540	RAB5B	915	7.9680380445383e-66	1.24151749900382e-64	0.0599994716578159	0.934854647106896	0.0051458812352758	12:56050848	rs34415530	chr12.3		12	56050848	12:55985643	1.8145e-07	12:56050848	3.80857006199547e-71	5408	2092	0.979112321755703	1.00000000000001	55302774	56914939	ENSG00000111540	RAB5B	protein_coding	55974078	1	76770	11565	76770	5	1	5	54984843	56984048	1999205	23070
T1D_Robertson_34127860_1	T1D (Robertson, Multi)	IMD	Blood_eQTLGen	Blood_eQTLGen	Full_Blood	Bulk blood	ENSG00000111602	TIMELESS	1507	4.71364857529147e-76	1.32801803488419e-64	3.5493859657455e-12	0.999999999996447	1.10524595766271e-14	12:56050848	rs34415530	chr12.3		12	56050848	12:56420786	1.7615e-18	12:56050848	3.80857006199547e-71	4727	3479	0.999999999999461	1.00000000000001	55662528	57433199	ENSG00000111602	TIMELESS	protein_coding	56449426	-1	398578	28640	398578	30	0	30	55433279	57433199	1999920	23071
T1D_Robertson_34127860_1	T1D (Robertson, Multi)	IMD	Blood_eQTLGen	Blood_eQTLGen	Full_Blood	Bulk blood	ENSG00000123374	CDK2	915	5.44017694036408e-68	1.32715019949913e-64	0.000409646314842353	0.999346029722357	0.00024432396279042	12:56050848	rs34415530	chr12.3		12	56050848	12:55974117	6.6163e-10	12:56050848	3.80857006199547e-71	5451	2092	0.953423916199261	1.00000000000001	55302774	56914939	ENSG00000123374	CDK2	protein_coding	55966830	1	84018	7287	84018	7	2	7	54969809	56969344	1999535	23072
T1D_Robertson_34127860_1	T1D (Robertson, Multi)	IMD	Blood_eQTLGen	Blood_eQTLGen	Full_Blood	Bulk blood	ENSG00000135414	GDF11	916	4.98173843487431e-75	3.03235923548202e-66	3.75125811848722e-11	0.0208754712371365	0.979124528725338	12:56050848	rs34415530	chr12.3		12	56050848	12:56055651	4.9333e-15	12:56050848	3.80857006199547e-71	6018	2094	0.955707608483443	1.00000000000001	54840039	56544599	ENSG00000135414	GDF11	protein_coding	55743122	1	307726	312529	307726	19	19	19	54750237	56749149	1998912	23075
T1D_Robertson_34127860_1	T1D (Robertson, Multi)	IMD	Blood_eQTLGen	Blood_eQTLGen	Full_Blood	Bulk blood	ENSG00000135469	COQ10A	1245	6.15537058425796e-83	1.32801803488891e-64	4.63500526540143e-19	1	1.46218563518409e-21	12:56050848	rs34415530	chr12.3		12	56050848	12:56266909	7.2287e-26	12:56050848	3.80857006199547e-71	4940	2826	0.999999999999008	1.00000000000001	55302774	57268780	ENSG00000135469	COQ10A	protein_coding	56266942	1	-216094	-33	-216094	17	0	17	55269089	57268780	1999691	23076
T1D_Robertson_34127860_1	T1D (Robertson, Multi)	IMD	Blood_eQTLGen	Blood_eQTLGen	Full_Blood	Bulk blood	ENSG00000135473	PAN2	1327	1.74159199393565e-89	1.32801803488887e-64	1.31142194471884e-25	1	7.11488715586986e-28	12:56050848	rs34415530	chr12.3		12	56050848	12:56306209	7.6265e-31	12:56050848	3.80857006199547e-71	4889	3016	0.997056715195469	1.00000000000001	55662528	57323973	ENSG00000135473	PAN2	protein_coding	56334000	-1	283152	27791	283152	24	3	24	55325186	57323973	1998787	23077
T1D_Robertson_34127860_1	T1D (Robertson, Multi)	IMD	Blood_eQTLGen	Blood_eQTLGen	Full_Blood	Bulk blood	ENSG00000135482	ZC3H10	1033	2.90388346958128e-66	1.29878396921323e-64	0.0218662954364493	0.977986400672219	0.000147303891332362	12:56050848	rs34415530	chr12.3		12	56050848	12:56129161	1.8021e-08	12:56050848	3.80857006199547e-71	5195	2291	0.996191042191761	1.00000000000001	55302774	57119695	ENSG00000135482	ZC3H10	protein_coding	56118266	1	-67418	10895	-67418	5	1	5	55120525	57120096	1999571	23078
T1D_Robertson_34127860_1	T1D (Robertson, Multi)	IMD	Blood_eQTLGen	Blood_eQTLGen	Full_Blood	Bulk blood	ENSG00000139579	NABP2	981	1.01611947611319e-79	1.32801803488891e-64	7.65139816943997e-16	1	5.06939025175691e-18	12:56050848	rs34415530	chr12.3		12	56050848	12:56224508	4.0748e-24	12:56050848	3.80857006199547e-71	4054	2664	0.999999999999972	1.00000000000001	55302774	57225806	ENSG00000139579	NABP2	protein_coding	56224342	1	-173494	166	-173494	14	0	14	55226927	57225806	1998879	23080
T1D_Robertson_34127860_1	T1D (Robertson, Multi)	IMD	Blood_eQTLGen	Blood_eQTLGen	Full_Blood	Bulk blood	ENSG00000139641	ESYT1	1043	9.27913490195754e-87	1.32801803488891e-64	6.98720548831556e-23	1	5.11592055217948e-23	12:56050848	rs34415530	chr12.3		12	56050848	12:56115037	5.4294e-29	12:56050848	3.80857006199547e-71	5146	2316	0.999996483391788	1.00000000000001	55302774	57131310	ENSG00000139641	ESYT1	protein_coding	56128267	1	-77419	-13230	-77419	6	2	6	55131685	57131310	1999625	23082
T1D_Robertson_34127860_1	T1D (Robertson, Multi)	IMD	Blood_eQTLGen	Blood_eQTLGen	Full_Blood	Bulk blood	ENSG00000166860	ZBTB39	2540	1.45198936450904e-70	1.32801657816191e-64	1.0933506370872e-06	0.999998903074759	3.57460164674257e-09	12:56050848	rs34415530	chr12.3		12	56050848	12:57098080	3.7686e-12	12:56050848	3.80857006199547e-71	4475	6072	0.969260556643239	1.00000000000001	56002806	58001908	ENSG00000166860	ZBTB39	protein_coding	57006546	-1	955698	-91534	955698	46	4	46	56002806	58001908	1999102	23084
T1D_Robertson_34127860_1	T1D (Robertson, Multi)	IMD	Blood_eQTLGen	Blood_eQTLGen	Full_Blood	Bulk blood	ENSG00000166866	MYO1A	2574	4.09908590367595e-66	1.57704708179053e-64	0.0253315597190335	0.974584490017425	8.39502635473426e-05	12:56050848	rs34415530	chr12.3		12	56050848	12:57073216	6.0693e-07	12:56050848	3.80857006199547e-71	4552	6105	0.927832557516189	0.999999999999996	56040362	58039855	ENSG00000166866	MYO1A	protein_coding	57050129	-1	999281	-23087	999281	48	0	48	56040362	58039855	1999493	23085
T1D_Robertson_34127860_1	T1D (Robertson, Multi)	IMD	Blood_eQTLGen	Blood_eQTLGen	Full_Blood	Bulk blood	ENSG00000257303	CNPY2-AS1	1070	2.36072925609872e-67	1.32562210517869e-64	0.00177763343123293	0.998195807444466	2.65591242914853e-05	12:56050848	rs34415530	chr12.3		12	56050848	12:56254127	8.7985e-09	12:56050848	3.80857006199547e-71	3935	2954	0.995589870161778	1.00000000000001	55662528	57305137	ENSG00000257303	RP11-977G19.11	lncRNA	56300075	1	-249227	-45948	-249227	19	3	19	55308171	57307396	1999225	23115
T1D_Robertson_34127860_1	T1D (Robertson, Multi)	IMD	Blood_eQTLGen	Blood_eQTLGen	Full_Blood	Bulk blood	ENSG00000196465	MYL6B	886	3.61745982249304e-93	1.32801803488891e-64	2.72395383756649e-29	1	1.78722495445184e-18	12:56074922	rs7955865	chr12.3		12	56074922	12:56124624	8.508e-36	12:56050848	3.80857006199547e-71	4282	2385	0.999997774261817	1.00000000000001	55302774	57154683	ENSG00000196465	MYL6B	protein_coding	56152587	1	-77665	-27963	-101739	8	2	8	55155503	57154683	1999180	23098
T1D_Robertson_34127860_1	T1D (Robertson, Multi)	IMD	Blood_eQTLGen	Blood_eQTLGen	Full_Blood	Bulk blood	ENSG00000065361	ERBB3	1014	2.38173243293286e-151	1.32801803488868e-64	1.79344886165809e-87	0.999999999999829	1.77239230071493e-13	12:56076841	rs11171739	chr12.3		12	56076841	12:56076841	2.0468e-94	12:56050848	3.80857006199547e-71	5261	2240	1	1.00000000000001	55302774	57091672	ENSG00000065361	ERBB3	protein_coding	56080165	1	-3324	-3324	-29317	0	0	0	55091702	57091672	1999970	23058
T1D_Robertson_34127860_1	T1D (Robertson, Multi)	IMD	Blood_eQTLGen	Blood_eQTLGen	Full_Blood	Bulk blood	ENSG00000170581	STAT2	1364	1.27381968118008e-182	1.32801803488883e-64	9.59188540904598e-119	1	1.65259253216471e-66	12:56299736	rs41423244	chr12.3		12	56299736	12:56312637	1.4839e-125	12:56050848	3.80857006199547e-71	4826	3103	0.999563367928908	1.00000000000001	55662528	57345851	ENSG00000170581	STAT2	protein_coding	56360107	-1	60371	47470	309259	8	5	27	55350926	57345851	1994925	23087
T1D_Robertson_34127860_1	T1D (Robertson, Multi)	IMD	Blood_eQTLGen	Blood_eQTLGen	Full_Blood	Bulk blood	ENSG00000257727	CNPY2	1239	4.5734182327114e-140	1.32801803488887e-64	3.4437922622746e-76	1	1.68982653817001e-66	12:56324638	rs11171803	chr12.3		12	56324638	12:56324638	3.7467e-83	12:56050848	3.80857006199547e-71	4665	2968	0.999999995456645	1.00000000000001	55662528	57312070	ENSG00000257727	CNPY2	protein_coding	56315988	-1	-8650	-8650	265140	0	0	23	55313542	57312070	1998528	23116
T1D_Robertson_34127860_1	T1D (Robertson, Multi)	IMD	Blood_eQTLGen	Blood_eQTLGen	Full_Blood	Bulk blood	ENSG00000176422	SPRYD4	1591	0	1.32801803488883e-64	0	1	9.87338264640243e-67	12:56469986	rs2657880	chr12.3		12	56469986	12:56466236	2.0880515548505e-308	12:56050848	3.80857006199547e-71	4696	3638	1	1.00000000000001	55662528	57469293	ENSG00000176422	SPRYD4	protein_coding	56468578	1	1408	-2342	-417730	0	0	31	55470911	57469293	1998382	23090
T1D_Robertson_34127860_1	T1D (Robertson, Multi)	IMD	Blood_eQTLGen	Blood_eQTLGen	Full_Blood	Bulk blood	ENSG00000111252	SH2B3	2115	8.67828897641084e-189	5.16652987921222e-70	1.67971330453887e-119	1	1.69732327218907e-54	12:111427245	rs7310615	chr12.4		12	111427245	12:111505200	5.8159e-126	12:111569952	2.06473973791266e-76	4029	5555	1	1.00000000000001	110491456	112428029	ENSG00000111252	SH2B3	protein_coding	111405923	1	21322	99277	164029	0	0	0	110429075	112428029	1998954	23066
T1D_Robertson_34127860_1	T1D (Robertson, Multi)	IMD	Blood_eQTLGen	Blood_eQTLGen	Full_Blood	Bulk blood	ENSG00000111271	ACAD10	2525	1.31105727875816e-87	5.16652987921252e-70	2.53759739981999e-18	1	5.4455527871717e-16	12:111427245	rs7310615	chr12.4		12	111427245	12:111661441	1.0524e-23	12:111569952	2.06473973791266e-76	3881	6643	0.996185876080022	1.00000000000001	110851039	112719096	ENSG00000111271	ACAD10	protein_coding	111686053	1	-258808	-24612	-116101	4	2	4	110722198	112721046	1998848	23067
T1D_Robertson_34127860_1	T1D (Robertson, Multi)	IMD	Blood_eQTLGen	Blood_eQTLGen	Full_Blood	Bulk blood	ENSG00000198324	PHETA1	2032	1.54982840735733e-122	5.16652987921222e-70	2.99974730349106e-53	1	1.89357053728223e-37	12:111427245	rs7310615	chr12.4		12	111427245	12:111380897	9.1237e-60	12:111569952	2.06473973791266e-76	4162	5368	0.999809926548877	1.00000000000001	110491456	112364622	ENSG00000198324	FAM109A	protein_coding	111369095	-1	-58150	-11802	-200857	2	0	2	110364902	112364622	1999720	23101
T1D_Robertson_34127860_1	T1D (Robertson, Multi)	IMD	Blood_eQTLGen	Blood_eQTLGen	Full_Blood	Bulk blood	ENSG00000135148	TRAFD1	2558	1.27713086785854e-103	5.16652987921252e-70	2.47193164022356e-34	1	1.80772522185738e-21	12:111494996	rs7137828	chr12.4		12	111494996	12:112508835	5.3381e-46	12:111569952	2.06473973791266e-76	4391	6507	1	1.00000000000001	111140929	113010847	ENSG00000135148	TRAFD1	protein_coding	112125560	1	-630564	383275	-555608	19	4	19	111140929	113138907	1997978	23074
T1D_Robertson_34127860_1	T1D (Robertson, Multi)	IMD	Blood_eQTLGen	Blood_eQTLGen	Full_Blood	Bulk blood	ENSG00000135148	TRAFD1	2558	1.27713086785854e-103	5.16652987921252e-70	2.47193164022356e-34	1	1.80772522185738e-21	12:111494996	rs7137828	chr12.5		12	111494996	12:112508835	5.3381e-46	12:111569952	2.06473973791266e-76	4391	6507	1	1.00000000000001	111140929	113010847	ENSG00000135148	TRAFD1	protein_coding	112125560	1	-630564	383275	-555608	19	4	19	111140929	113138907	1997978	23074
T1D_Robertson_34127860_1	T1D (Robertson, Multi)	IMD	Blood_eQTLGen	Blood_eQTLGen	Full_Blood	Bulk blood	ENSG00000089248	ERP29	2624	5.91761279286143e-116	5.16652987921222e-70	1.14537473530755e-46	1	2.67286481964474e-48	12:111569952	rs653178	chr12.4		12	111569952	12:111996700	1.9341e-53	12:111569952	2.06473973791266e-76	3986	6814	0.999999998964247	1.00000000000001	111024702	113010847	ENSG00000089248	ERP29	protein_coding	112013426	1	-443474	-16726	-443474	15	2	15	111020481	113017708	1997227	23061
T1D_Robertson_34127860_1	T1D (Robertson, Multi)	IMD	Blood_eQTLGen	Blood_eQTLGen	Full_Blood	Bulk blood	ENSG00000089248	ERP29	2624	5.91761279286143e-116	5.16652987921222e-70	1.14537473530755e-46	1	2.67286481964474e-48	12:111569952	rs653178	chr12.5		12	111569952	12:111996700	1.9341e-53	12:111569952	2.06473973791266e-76	3986	6814	0.999999998964247	1.00000000000001	111024702	113010847	ENSG00000089248	ERP29	protein_coding	112013426	1	-443474	-16726	-443474	15	2	15	111020481	113017708	1997227	23061
T1D_Robertson_34127860_1	T1D (Robertson, Multi)	IMD	Blood_eQTLGen	Blood_eQTLGen	Full_Blood	Bulk blood	ENSG00000173064	HECTD4	2233	6.26890403529485e-115	5.16652987921222e-70	1.21336838881314e-45	1	6.4748560280729e-44	12:111569952	rs653178	chr12.4		12	111569952	12:112062053	5.4901e-55	12:111569952	2.06473973791266e-76	4221	5839	0.999085535413364	1.00000000000001	111271249	113184911	ENSG00000173064	HECTD4	protein_coding	112382431	-1	812479	320378	812479	21	4	21	111271249	113271102	1999853	23089
T1D_Robertson_34127860_1	T1D (Robertson, Multi)	IMD	Blood_eQTLGen	Blood_eQTLGen	Full_Blood	Bulk blood	ENSG00000173064	HECTD4	2233	6.26890403529485e-115	5.16652987921222e-70	1.21336838881314e-45	1	6.4748560280729e-44	12:111569952	rs653178	chr12.5		12	111569952	12:112062053	5.4901e-55	12:111569952	2.06473973791266e-76	4221	5839	0.999085535413364	1.00000000000001	111271249	113184911	ENSG00000173064	HECTD4	protein_coding	112382431	-1	812479	320378	812479	21	4	21	111271249	113271102	1999853	23089
T1D_Robertson_34127860_1	T1D (Robertson, Multi)	IMD	Blood_eQTLGen	Blood_eQTLGen	Full_Blood	Bulk blood	ENSG00000179295	PTPN11	1811	7.30387447459753e-90	9.70047931091587e-70	7.52939544582992e-21	1	7.34254498108994e-20	12:111569952	rs653178	chr12.5		12	111569952	12:112516333	1.7066e-26	12:111569952	2.06473973791266e-76	3910	4952	0.956196192135326	1.00000000000001	111466567	113434639	ENSG00000179295	PTPN11	protein_coding	112418947	1	-848995	97386	-848995	23	0	23	111466567	113463626	1997059	23091
T1D_Robertson_34127860_1	T1D (Robertson, Multi)	IMD	Blood_eQTLGen	Blood_eQTLGen	Full_Blood	Bulk blood	ENSG00000204842	ATXN2	2243	3.98128626615449e-81	5.16652987917243e-70	7.7059193679945e-12	0.999999999992269	2.61801321422985e-14	12:111569952	rs653178	chr12.4		12	111569952	12:111599646	6.2107e-18	12:111569952	2.06473973791266e-76	3904	5918	0.999999999990151	1.00000000000001	110555986	112525868	ENSG00000204842	ATXN2	protein_coding	111599315	-1	29363	-331	29363	1	0	1	110525991	112525868	1999877	23102
T1D_Robertson_34127860_1	T1D (Robertson, Multi)	IMD	Blood_eQTLGen	Blood_eQTLGen	Full_Blood	Bulk blood	ENSG00000226469	ADAM1B	2016	1.28395041434129e-117	5.16652987921252e-70	2.48513111190412e-48	1	9.48497200179779e-41	12:111569952	rs653178	chr12.4		12	111569952	12:111849540	2.208e-54	12:111569952	2.06473973791266e-76	2776	6808	0.991200919654932	1.00000000000001	110947492	112897856	ENSG00000226469	ADAM1B	unitary_pseudogene	111927018	1	-357066	-77478	-357066	11	2	11	110928063	112927998	1999935	23106
T1D_Robertson_34127860_1	T1D (Robertson, Multi)	IMD	Blood_eQTLGen	Blood_eQTLGen	Full_Blood	Bulk blood	ENSG00000226469	ADAM1B	2016	1.28395041434129e-117	5.16652987921252e-70	2.48513111190412e-48	1	9.48497200179779e-41	12:111569952	rs653178	chr12.5		12	111569952	12:111849540	2.208e-54	12:111569952	2.06473973791266e-76	2776	6808	0.991200919654932	1.00000000000001	110947492	112897856	ENSG00000226469	ADAM1B	unitary_pseudogene	111927018	1	-357066	-77478	-357066	11	2	11	110928063	112927998	1999935	23106
T1D_Robertson_34127860_1	T1D (Robertson, Multi)	IMD	Blood_eQTLGen	Blood_eQTLGen	Full_Blood	Bulk blood	ENSG00000111275	ALDH2	2596	1.94693962632454e-308	5.1665298792131e-70	2.02440623368382e-248	1	7.4900697127267e-72	12:111718998	rs7969271	chr12.4		12	111718998	12:111718998	4.6709e-257	12:111569952	2.06473973791266e-76	3897	6794	0.99999999999996	1.00000000000001	110851039	112787402	ENSG00000111275	ALDH2	protein_coding	111766933	1	-47935	-47935	-196981	1	1	6	110788578	112788020	1999442	23068
T1D_Robertson_34127860_1	T1D (Robertson, Multi)	IMD	Blood_eQTLGen	Blood_eQTLGen	Full_Blood	Bulk blood	ENSG00000111275	ALDH2	2596	1.94693962632454e-308	5.1665298792131e-70	2.02440623368382e-248	1	7.4900697127267e-72	12:111718998	rs7969271	chr12.5		12	111718998	12:111718998	4.6709e-257	12:111569952	2.06473973791266e-76	3897	6794	0.99999999999996	1.00000000000001	110851039	112787402	ENSG00000111275	ALDH2	protein_coding	111766933	1	-47935	-47935	-196981	1	1	6	110788578	112788020	1999442	23068
T1D_Robertson_34127860_1	T1D (Robertson, Multi)	IMD	Blood_eQTLGen	Blood_eQTLGen	Full_Blood	Bulk blood	ENSG00000198270	TMEM116	2625	0	5.16652987921252e-70	0	1	1.42023149909334e-60	12:111843209	rs4767068	chr12.4		12	111843209	12:111406414	2.0880515548505e-308	12:111569952	2.06473973791266e-76	3850	6832	0.99999999995373	1.00000000000001	111000197	112972176	ENSG00000198270	TMEM116	protein_coding	112013165	-1	169956	606751	443213	5	14	14	110972733	112972176	1999443	23100
T1D_Robertson_34127860_1	T1D (Robertson, Multi)	IMD	Blood_eQTLGen	Blood_eQTLGen	Full_Blood	Bulk blood	ENSG00000198270	TMEM116	2625	0	5.16652987921252e-70	0	1	1.42023149909334e-60	12:111843209	rs4767068	chr12.5		12	111843209	12:111406414	2.0880515548505e-308	12:111569952	2.06473973791266e-76	3850	6832	0.99999999995373	1.00000000000001	111000197	112972176	ENSG00000198270	TMEM116	protein_coding	112013165	-1	169956	606751	443213	5	14	14	110972733	112972176	1999443	23100
T1D_Robertson_34127860_1	T1D (Robertson, Multi)	IMD	Blood_eQTLGen	Blood_eQTLGen	Full_Blood	Bulk blood	ENSG00000234608	MAPKAPK5-AS1	2568	0	5.16652987921252e-70	1.09157036144148e-304	1	5.6908028930704e-58	12:111930117	rs16941759	chr12.4		12	111930117	12:111838660	2.0880515548505e-308	12:111569952	2.06473973791266e-76	3848	6803	0.999961610655959	1.00000000000001	110851039	112817637	ENSG00000234608	MAPKAPK5-AS1	lncRNA	111842902	-1	-87215	4242	272950	3	1	8	110841437	112840989	1999552	23109
T1D_Robertson_34127860_1	T1D (Robertson, Multi)	IMD	Blood_eQTLGen	Blood_eQTLGen	Full_Blood	Bulk blood	ENSG00000234608	MAPKAPK5-AS1	2568	0	5.16652987921252e-70	1.09157036144148e-304	1	5.6908028930704e-58	12:111930117	rs16941759	chr12.5		12	111930117	12:111838660	2.0880515548505e-308	12:111569952	2.06473973791266e-76	3848	6803	0.999961610655959	1.00000000000001	110851039	112817637	ENSG00000234608	MAPKAPK5-AS1	lncRNA	111842902	-1	-87215	4242	272950	3	1	8	110841437	112840989	1999552	23109
T1D_Robertson_34127860_1	T1D (Robertson, Multi)	IMD	Blood_eQTLGen	Blood_eQTLGen	Full_Blood	Bulk blood	ENSG00000111300	NAA25	2595	6.49040862971778e-162	5.16652987921252e-70	1.25624138086031e-92	1	1.7271975647865e-66	12:111990367	rs78745958	chr12.4		12	111990367	12:111990367	1.448e-99	12:111569952	2.06473973791266e-76	4084	6763	0.99004011026639	1.00000000000001	111073421	113010847	ENSG00000111300	NAA25	protein_coding	112108783	-1	118416	118416	538831	6	6	18	111067992	113067369	1999377	23069
T1D_Robertson_34127860_1	T1D (Robertson, Multi)	IMD	Blood_eQTLGen	Blood_eQTLGen	Full_Blood	Bulk blood	ENSG00000111300	NAA25	2595	6.49040862971778e-162	5.16652987921252e-70	1.25624138086031e-92	1	1.7271975647865e-66	12:111990367	rs78745958	chr12.5		12	111990367	12:111990367	1.448e-99	12:111569952	2.06473973791266e-76	4084	6763	0.99004011026639	1.00000000000001	111073421	113010847	ENSG00000111300	NAA25	protein_coding	112108783	-1	118416	118416	538831	6	6	18	111067992	113067369	1999377	23069
T1D_Robertson_34127860_1	T1D (Robertson, Multi)	IMD	Blood_eQTLGen	Blood_eQTLGen	Full_Blood	Bulk blood	ENSG00000089022	MAPKAPK5	2598	1.44228109497186e-202	5.16652987921222e-70	2.79158570392647e-133	1	3.16458252968326e-66	12:112016815	rs79271898	chr12.4		12	112016815	12:112016815	1.0659e-140	12:111569952	2.06473973791266e-76	3830	6802	1.00000000000002	1.00000000000001	110915044	112817637	ENSG00000089022	MAPKAPK5	protein_coding	111842228	1	174587	174587	-272276	8	8	7	110870122	112866996	1996874	23060
T1D_Robertson_34127860_1	T1D (Robertson, Multi)	IMD	Blood_eQTLGen	Blood_eQTLGen	Full_Blood	Bulk blood	ENSG00000089022	MAPKAPK5	2598	1.44228109497186e-202	5.16652987921222e-70	2.79158570392647e-133	1	3.16458252968326e-66	12:112016815	rs79271898	chr12.5		12	112016815	12:112016815	1.0659e-140	12:111569952	2.06473973791266e-76	3830	6802	1.00000000000002	1.00000000000001	110915044	112817637	ENSG00000089022	MAPKAPK5	protein_coding	111842228	1	174587	174587	-272276	8	8	7	110870122	112866996	1996874	23060
T1D_Robertson_34127860_1	T1D (Robertson, Multi)	IMD	Blood_eQTLGen	Blood_eQTLGen	Full_Blood	Bulk blood	ENSG00000229186	ADAM1A	2285	2.94657993432381e-243	5.16652987921222e-70	5.70320892980672e-174	1	1.6941884752208e-66	12:112178115	rs12423572	chr12.4		12	112178115	12:112178115	2.6814e-188	12:111569952	2.06473973791266e-76	3068	6804	0.990295453178367	1.00000000000001	110915044	112897856	ENSG00000229186	ADAM1A	unitary_pseudogene	111899263	1	278852	278852	-329311	9	9	10	110900990	112899926	1998936	23107
T1D_Robertson_34127860_1	T1D (Robertson, Multi)	IMD	Blood_eQTLGen	Blood_eQTLGen	Full_Blood	Bulk blood	ENSG00000229186	ADAM1A	2285	2.94657993432381e-243	5.16652987921222e-70	5.70320892980672e-174	1	1.6941884752208e-66	12:112178115	rs12423572	chr12.5		12	112178115	12:112178115	2.6814e-188	12:111569952	2.06473973791266e-76	3068	6804	0.990295453178367	1.00000000000001	110915044	112897856	ENSG00000229186	ADAM1A	unitary_pseudogene	111899263	1	278852	278852	-329311	9	9	10	110900990	112899926	1998936	23107
T1D_Robertson_34127860_1	T1D (Robertson, Multi)	IMD	Blood_eQTLGen	Blood_eQTLGen	Full_Blood	Bulk blood	ENSG00000023516	AKAP11	1299	8.00970094223269e-74	0.00178159857482191	4.48773952177852e-71	0.998208326683494	1.00747416834588e-05	13:42331925	rs9562397	chr13.1		13	42331925	13:42331925	2.8408e-77	13:42343795	5.34181814657553e-09	7188	2368	0.999999999999992	0.999812595495172	41407143	42981034	ENSG00000023516	AKAP11	protein_coding	42272152	1	59773	59773	71643	0	0	1	41297815	43297641	1999826	23118
T1D_Robertson_34127860_1	T1D (Robertson, Multi)	IMD	Blood_eQTLGen	Blood_eQTLGen	Full_Blood	Bulk blood	ENSG00000260992	DOCK9-DT	1343	4.41976666913719e-176	4.35885386184323e-08	1.01397445650514e-168	0.99999995619885	2.12618920101622e-10	13:99087944	rs913431	chr13.2		13	99087944	13:99087944	8.5048e-176	13:99411911	3.47396618409518e-14	7800	2627	0.999999999999986	0.999996769562473	98090150	100086881	ENSG00000260992	DOCK9-AS2	lncRNA	99087819	1	125	125	324092	0	0	8	98088370	100088122	1999752	23125
T1D_Robertson_34127860_1	T1D (Robertson, Multi)	IMD	Blood_eQTLGen	Blood_eQTLGen	Full_Blood	Bulk blood	ENSG00000228889	UBAC2-AS1	1223	1.23193916481381e-39	2.57783533382802e-08	2.8262913700484e-32	0.590583239416444	0.40941673480521	13:99213003	rs9513582	chr13.2		13	99213003	13:99218386	4.5598e-38	13:99411911	3.47396618409518e-14	6788	2620	0.999999999999997	0.999996765074743	98292062	100086881	ENSG00000228889	UBAC2-AS1	lncRNA	99200763	-1	-12240	-17623	-211148	1	2	6	98200364	100198316	1997952	23123
T1D_Robertson_34127860_1	T1D (Robertson, Multi)	IMD	Blood_eQTLGen	Blood_eQTLGen	Full_Blood	Bulk blood	ENSG00000169508	GPR183	1334	3.8412090575043e-17	4.35885082710181e-08	8.81242870472808e-10	0.999999258561393	6.9696885827725e-07	13:99252419	rs72648088	chr13.2		13	99252419	13:99406485	5.1629e-16	13:99411911	3.47396618409518e-14	7519	2617	0.999999893202649	0.999996769564604	98303135	100086881	ENSG00000169508	GPR183	protein_coding	99307399	-1	54980	-99086	-104512	1	1	2	98301192	100299602	1998410	23122
T1D_Robertson_34127860_1	T1D (Robertson, Multi)	IMD	Blood_eQTLGen	Blood_eQTLGen	Full_Blood	Bulk blood	ENSG00000125245	GPR18	1350	2.35429220746625e-68	4.35885385988954e-08	5.40117237070584e-61	0.999999955880243	5.31226518459703e-10	13:99336723	rs9517691	chr13.2		13	99336723	13:99336723	8.5434e-68	13:99411911	3.47396618409518e-14	7713	2620	0.999999999962434	0.999996769710904	98292062	100086881	ENSG00000125245	GPR18	protein_coding	99258379	-1	-78344	-78344	-153532	1	1	3	98260077	100256532	1996455	23119
T1D_Robertson_34127860_1	T1D (Robertson, Multi)	IMD	Blood_eQTLGen	Blood_eQTLGen	Full_Blood	Bulk blood	ENSG00000134882	UBAC2	1349	1.15515691023088e-65	4.35885376709726e-08	2.6501389961584e-58	0.999999934547591	2.1863884315803e-08	13:99380807	rs9517704	chr13.2		13	99380807	13:99380807	6.7603e-65	13:99411911	3.47396618409518e-14	7570	2619	0.999999999999992	0.999996769710901	98299390	100086881	ENSG00000134882	UBAC2	protein_coding	99200854	1	179953	179953	211057	4	4	5	98293931	100293349	1999418	23121
T1D_Robertson_34127860_1	T1D (Robertson, Multi)	IMD	Blood_eQTLGen	Blood_eQTLGen	Full_Blood	Bulk blood	ENSG00000238241	CCR12P	1219	1.99536838582823e-101	4.34761881669471e-08	4.57773614963094e-94	0.997417263642927	0.002582692880882	13:99418203	rs4771332	chr13.2		13	99418203	13:99418203	3.9285e-102	13:99411911	3.47396618409518e-14	6289	2616	1	0.999996765074742	98429251	100398543	ENSG00000238241	CCR12P	transcribed_unprocessed_pseudogene	99408914	-1	-9289	-9289	-2997	0	0	0	98408607	100407829	1999222	23124
T1D_Robertson_34127860_1	T1D (Robertson, Multi)	IMD	Blood_eQTLGen	Blood_eQTLGen	Full_Blood	Bulk blood	ENSG00000125304	TM9SF2	1343	7.08636860672987e-68	4.35885385946102e-08	1.62574119753245e-60	0.999999955775651	6.3582258955702e-10	13:99465539	rs7325697	chr13.2		13	99465539	13:99465539	2.4305e-67	13:99411911	3.47396618409518e-14	7144	2613	1	0.999996769710902	98645533	100398543	ENSG00000125304	TM9SF2	protein_coding	99501472	1	-35933	-35933	-89561	1	1	2	98533116	100531998	1998882	23120
T1D_Robertson_34127860_1	T1D (Robertson, Multi)	IMD	Blood_eQTLGen	Blood_eQTLGen	Full_Blood	Bulk blood	ENSG00000185650	ZFP36L1	913	3.75417061845867e-94	1.97636041919247e-05	1.89949943536166e-89	0.999979990259585	2.46136213567607e-07	14:68681410	rs1884808	chr14.1		14	68681410	14:68681410	2.5693e-96	14:68792124	9.98663349334998e-11	6013	1686	0.999999999999994	0.999708318335381	68109330	69739700	ENSG00000185650	ZFP36L1	protein_coding	68793067	-1	111657	111657	943	4	4	0	67792265	69791791	1999526	23126
T1D_Robertson_34127860_1	T1D (Robertson, Multi)	IMD	Blood_eQTLGen	Blood_eQTLGen	Full_Blood	Bulk blood	ENSG00000258623	CTD-2325P2.3	846	4.56425598564375e-07	1.93031543537095e-05	0.0230937817843546	0.976681958940604	0.000204499695088926	14:68792124	rs927292	chr14.1		14	68792124	14:68702104	6.2884e-08	14:68792124	9.98663349334998e-11	5083	1687	0.982981449789455	0.99970809249596	67760265	69602955	ENSG00000258623	CTD-2325P2.3	lncRNA	68683442	-1	-108682	-18662	-108682	3	1	3	67685267	69684193	1998926	23130
T1D_Robertson_34127860_1	T1D (Robertson, Multi)	IMD	Blood_eQTLGen	Blood_eQTLGen	Full_Blood	Bulk blood	ENSG00000246223	LINC01550	1759	1.28362321027855e-29	1.30255537223948e-07	9.8546523684816e-23	0.999999866100831	3.64363043274743e-09	14:97965891	rs11628375	chr14.2		14	97965891	14:97964819	5.5406e-29	14:98032614	1.50449909691356e-12	8410	3028	0.999896086462489	0.999999980528639	96960476	98885702	ENSG00000246223	C14orf64	lncRNA	97987914	-1	22023	23095	-44700	0	0	0	96951886	98949590	1997704	23128
T1D_Robertson_34127860_1	T1D (Robertson, Multi)	IMD	Blood_eQTLGen	Blood_eQTLGen	Full_Blood	Bulk blood	ENSG00000258511	LINC02295	1691	5.73632817712017e-36	1.30255535637461e-07	4.40390298681476e-29	0.999999868783414	9.61053296689623e-10	14:98128384	rs71416610	chr14.2		14	98128384	14:98128384	5.6616e-37	14:98032614	1.50449909691356e-12	7884	3027	0.964302644923562	0.999999978542436	97139715	99092689	ENSG00000258511	RP11-61O1.2	lncRNA	98135776	1	-7392	-7392	-103162	0	0	0	97138397	99137602	1999205	23129
T1D_Robertson_34127860_1	T1D (Robertson, Multi)	IMD	Blood_eQTLGen	Blood_eQTLGen	Full_Blood	Bulk blood	ENSG00000041357	PSMA4	1513	1.01846478850289e-117	2.99657599343898e-18	3.39876175586001e-100	1	1.93242944212329e-19	15:78533838	rs931794	chr15.1		15	78533838	15:78533838	5.6262e-107	15:78944951	1.37404274981657e-24	8097	3012	1.00000000000001	1	77671545	79527169	ENSG00000041357	PSMA4	protein_coding	78540444	1	-6606	-6606	404507	0	0	9	77545320	79544808	1999488	23131
T1D_Robertson_34127860_1	T1D (Robertson, Multi)	IMD	Blood_eQTLGen	Blood_eQTLGen	Full_Blood	Bulk blood	ENSG00000103811	CTSH	1586	0	2.22755916214905e-18	0	0.742853860916126	0.257146139083743	15:78942128	rs34843303	chr15.1		15	78942128	15:78835688	2.0880515548505e-308	15:78944951	1.37404274981657e-24	8226	3006	1.00000000000006	1	78042313	79862640	ENSG00000103811	CTSH	protein_coding	78945046	-1	2918	109358	95	0	3	0	77935388	79933984	1998596	23132
T1D_Robertson_34127860_1	T1D (Robertson, Multi)	IMD	Blood_eQTLGen	Blood_eQTLGen	Full_Blood	Bulk blood	ENSG00000188266	HYKK	1589	2.51972480176025e-21	2.99398500595147e-18	0.000840867979746589	0.999135302991063	2.38290291941483e-05	15:78944951	rs2289702	chr15.1		15	78944951	15:78533838	2.731e-09	15:78944951	1.37404274981657e-24	8206	3011	0.984772361914837	1	77671545	79520452	ENSG00000188266	AGPHD1	protein_coding	78507577	1	437374	26261	437374	10	0	10	77522896	79521745	1998849	23133
T1D_Robertson_34127860_1	T1D (Robertson, Multi)	IMD	Blood_eQTLGen	Blood_eQTLGen	Full_Blood	Bulk blood	ENSG00000252061	RNU6-415P	1206	5.57004765490341e-24	2.99657033153001e-18	1.8588040707457e-06	0.999998110479042	3.07168833262834e-08	15:78944951	rs2289702	chr15.1		15	78944951	15:78908043	3.6508e-11	15:78944951	1.37404274981657e-24	6165	3006	0.999996923281993	1	78042313	79862640	ENSG00000252061	U6	snRNA	78898936	-1	-46015	-9107	-46015	0	0	0	77898946	79898869	1999923	23134
T1D_Robertson_34127860_1	T1D (Robertson, Multi)	IMD	Blood_eQTLGen	Blood_eQTLGen	Full_Blood	Bulk blood	ENSG00000262488	RP11-876N24.1	1913	1.97685833553575e-190	9.20737143207547e-36	2.14703876140905e-155	1	4.25134311727996e-38	16:10888488	rs8043545	chr16.1		16	10888488	16:10888488	1.8367e-164	16:11097543	3.92576310745603e-42	8401	4561	1.00000000000002	0.999999999999994	9964717	11746054	ENSG00000262488	RP11-876N24.1	processed_pseudogene	10841544	-1	-46944	-46944	-255999	1	1	7	9841209	11840766	1999557	23160
T1D_Robertson_34127860_1	T1D (Robertson, Multi)	IMD	Blood_eQTLGen	Blood_eQTLGen	Full_Blood	Bulk blood	ENSG00000179583	CIITA	2058	1.29004911281132e-89	9.20737143207586e-36	1.40110467176024e-54	1	3.6138639199474e-37	16:10912686	rs11074938	chr16.1		16	10912686	16:10912686	2.7138e-61	16:11097543	3.92576310745603e-42	9385	4560	0.999410833587011	0.999999999999994	9964717	11746054	ENSG00000179583	CIITA	protein_coding	10877202	1	35484	35484	220341	1	1	6	9905874	11904498	1998624	23147
T1D_Robertson_34127860_1	T1D (Robertson, Multi)	IMD	Blood_eQTLGen	Blood_eQTLGen	Full_Blood	Bulk blood	ENSG00000182108	DEXI	2054	0	9.20737143207652e-36	0	1	3.5830785775506e-24	16:10941076	rs6498135	chr16.1		16	10941076	16:10941076	2.0880515548505e-308	16:11097543	3.92576310745603e-42	9389	4560	0.999999999999974	0.999999999999994	9964717	11746054	ENSG00000182108	DEXI	protein_coding	10942468	-1	1392	1392	-155075	0	0	4	9936258	11934596	1998338	23148
T1D_Robertson_34127860_1	T1D (Robertson, Multi)	IMD	Blood_eQTLGen	Blood_eQTLGen	Full_Blood	Bulk blood	ENSG00000038532	CLEC16A	2051	1.17788615889481e-75	9.20737143207573e-36	1.27928602379544e-40	1	1.89764965722918e-27	16:11045737	rs9940096	chr16.1		16	11045737	16:11051791	1.3494e-46	16:11097543	3.92576310745603e-42	9196	4557	0.944435686991	0.999999999999994	10122825	12060110	ENSG00000038532	CLEC16A	protein_coding	10944564	1	101173	107227	152979	1	1	3	10063406	12063210	1999804	23135
T1D_Robertson_34127860_1	T1D (Robertson, Multi)	IMD	Blood_eQTLGen	Blood_eQTLGen	Full_Blood	Bulk blood	ENSG00000185338	SOCS1	2054	3.66977757936868e-48	9.2073714320684e-36	3.98569516440296e-13	0.99999999999919	4.16800471594153e-13	16:11097543	rs12928537	chr16.1		16	11097543	16:11251046	1.9225e-19	16:11097543	3.92576310745603e-42	8842	4557	0.999999999957846	0.999999999999994	10263544	12100497	ENSG00000185338	SOCS1	protein_coding	11256204	-1	158661	5158	158661	2	0	2	10255454	12255206	1999752	23151
T1D_Robertson_34127860_1	T1D (Robertson, Multi)	IMD	Blood_eQTLGen	Blood_eQTLGen	Full_Blood	Bulk blood	ENSG00000175643	RMI2	2049	0	9.20737143207652e-36	0	1	4.30710207254939e-25	16:11334681	rs13334203	chr16.1		16	11334681	16:11250085	2.0880515548505e-308	16:11097543	3.92576310745603e-42	8725	4556	0.999999999999801	0.999999999999994	10315345	12100497	ENSG00000175643	RMI2	protein_coding	11345459	1	-10778	-95374	-247916	1	4	6	10301073	12300028	1998955	23143
T1D_Robertson_34127860_1	T1D (Robertson, Multi)	IMD	Blood_eQTLGen	Blood_eQTLGen	Full_Blood	Bulk blood	ENSG00000262636	CTD-3088G3.4	1908	1.55078829847252e-84	9.20737143207586e-36	1.68428992999024e-49	1	2.31424325154839e-35	16:11382039	rs4780367	chr16.1		16	11382039	16:11381719	4.5658e-56	16:11097543	3.92576310745603e-42	7675	4557	1	0.999999999999994	10431100	12354965	ENSG00000262636	CTD-3088G3.4	processed_pseudogene	11381118	-1	-921	-601	283575	0	0	8	10381011	12380696	1999685	23161
T1D_Robertson_34127860_1	T1D (Robertson, Multi)	IMD	Blood_eQTLGen	Blood_eQTLGen	Full_Blood	Bulk blood	ENSG00000198156	NPIPB6	754	8.1429795864851e-28	3.85969181107763e-14	2.0865347422023e-14	0.988974786969096	0.0110252130308431	16:28496748	rs151174	chr16.3		16	28496748	16:28832747	1.3384e-19	16:28496748	1.20442886262005e-19	3852	1882	0.967692177159669	0.991560785561593	27363708	29025292	ENSG00000198156	A-575C2.4	protein_coding	28363508	-1	-133240	-469239	-133240	6	22	6	27353485	29352362	1998877	23154
T1D_Robertson_34127860_1	T1D (Robertson, Multi)	IMD	Blood_eQTLGen	Blood_eQTLGen	Full_Blood	Bulk blood	ENSG00000178188	SH2B1	864	1.84276654422354e-21	3.88186274490705e-14	4.73043763491097e-08	0.996478903428789	0.00352104926679533	16:28520032	rs240702	chr16.3		16	28520032	16:28837497	5.8816e-13	16:28496748	1.20442886262005e-19	4364	1851	0.972013528417406	0.993363208356335	27891437	29811636	ENSG00000178188	SH2B1	protein_coding	28863843	1	-343811	-26346	-367095	18	2	19	27861473	29857855	1996382	23145
T1D_Robertson_34127860_1	T1D (Robertson, Multi)	IMD	Blood_eQTLGen	Blood_eQTLGen	Full_Blood	Bulk blood	ENSG00000168488	ATXN2L	836	4.6549707058399e-22	3.89555187465095e-14	1.19494510497484e-08	0.999999986667355	1.38315762100791e-09	16:28527972	rs62034326	chr16.3		16	28527972	16:28812434	7.3448e-15	16:28496748	1.20442886262005e-19	4378	1851	0.997188090656099	0.993363208356335	27891437	29811636	ENSG00000168488	ATXN2L	protein_coding	28822999	1	-295027	-10565	-326251	14	3	15	27830294	29829904	1999610	23140
T1D_Robertson_34127860_1	T1D (Robertson, Multi)	IMD	Blood_eQTLGen	Blood_eQTLGen	Full_Blood	Bulk blood	ENSG00000260367	RP11-264B17.4	738	1.94346007115641e-14	1.88748274295899e-14	0.497986881021262	0.483606590838461	0.0184065281402378	16:28527972	rs62034326	chr16.3		16	28527972	16:28961947	2.7187e-06	16:28496748	1.20442886262005e-19	2935	1852	0.929159769147768	0.991560797284654	28030610	29920743	ENSG00000260367	RP11-264B17.4	lncRNA	28978824	-1	450852	16877	482076	27	3	28	27977250	29975306	1998056	23157
T1D_Robertson_34127860_1	T1D (Robertson, Multi)	IMD	Blood_eQTLGen	Blood_eQTLGen	Full_Blood	Bulk blood	ENSG00000196296	ATP2A1	863	8.82078151282738e-36	3.89522057858856e-14	2.26432137963451e-22	0.999914771508658	8.52284912981237e-05	16:28554346	rs7191618	chr16.3		16	28554346	16:28856483	3.7375e-28	16:28496748	1.20442886262005e-19	4283	1850	0.983404466862564	0.993363208356335	28030610	29811636	ENSG00000196296	ATP2A1	protein_coding	28878488	1	-324142	-22005	-381740	16	2	20	27891675	29891093	1999418	23153
T1D_Robertson_34127860_1	T1D (Robertson, Multi)	IMD	Blood_eQTLGen	Blood_eQTLGen	Full_Blood	Bulk blood	ENSG00000188603	CLN3	862	2.38502818407562e-126	3.89555192657739e-14	6.1224397184985e-113	0.999999999999829	1.55497795030647e-13	16:28563294	rs480400	chr16.3		16	28563294	16:28551705	1.6057e-119	16:28496748	1.20442886262005e-19	4692	1850	0.999997761387421	0.993363208356335	27540016	29025292	ENSG00000188603	CLN3	protein_coding	28492074	-1	-71220	-59631	-4674	5	3	1	27482371	29451059	1968688	23152
T1D_Robertson_34127860_1	T1D (Robertson, Multi)	IMD	Blood_eQTLGen	Blood_eQTLGen	Full_Blood	Bulk blood	ENSG00000176476	SGF29	862	0	3.89555192657827e-14	0	1	1.54492306933689e-13	16:28569012	rs151232	chr16.3		16	28569012	16:28322090	2.0880515548505e-308	16:28496748	1.20442886262005e-19	4593	1849	0.9999999999999	0.993363208356335	27891437	29025292	ENSG00000176476	CCDC101	protein_coding	28553920	1	15092	-231830	-57172	1	9	2	27574797	29571948	1997151	23144
T1D_Robertson_34127860_1	T1D (Robertson, Multi)	IMD	Blood_eQTLGen	Blood_eQTLGen	Full_Blood	Bulk blood	ENSG00000251417	RP11-1348G14.4	746	7.22300711473329e-63	3.9026296069025e-14	1.85080354273284e-49	0.999999110459894	8.89540073332849e-07	16:28814545	rs1987471	chr16.3		16	28814545	16:28826194	1.8777e-56	16:28496748	1.20442886262005e-19	3407	1850	0.999708925293852	0.991560797338594	27891437	29681371	ENSG00000251417	RP11-1348G14.4	lncRNA	28802743	1	11802	23451	-305995	0	4	11	27810546	29809974	1999428	23156
T1D_Robertson_34127860_1	T1D (Robertson, Multi)	IMD	Blood_eQTLGen	Blood_eQTLGen	Full_Blood	Bulk blood	ENSG00000178952	TUFM	864	0	3.8955516466985e-14	0	0.999999928009859	7.19897944338635e-08	16:28846324	rs7187776	chr16.3		16	28846324	16:28287097	2.0880515548505e-308	16:28496748	1.20442886262005e-19	4394	1851	1	0.993363208356335	27891437	29811636	ENSG00000178952	TUFM	protein_coding	28846348	-1	24	559251	349600	0	26	17	27844477	29843590	1999113	23146
T1D_Robertson_34127860_1	T1D (Robertson, Multi)	IMD	Blood_eQTLGen	Blood_eQTLGen	Full_Blood	Bulk blood	ENSG00000184110	EIF3C	746	3.96782196094862e-89	3.90263293293369e-14	1.01670382232872e-75	0.999999964420909	3.55790533285959e-08	16:28908020	rs7206214	chr16.3		16	28908020	16:28908020	3.3227e-83	16:28496748	1.20442886262005e-19	3529	1850	1.00000000000001	0.991560797338594	27891437	29681371	ENSG00000184110	EIF3C	protein_coding	28711464	1	196556	196556	-214716	13	13	8	27714353	29711872	1997519	23149
T1D_Robertson_34127860_1	T1D (Robertson, Multi)	IMD	Blood_eQTLGen	Blood_eQTLGen	Full_Blood	Bulk blood	ENSG00000205609	EIF3CL	765	8.93323436223277e-158	3.90263299227229e-14	2.28902748440574e-144	0.999999979656195	2.03437917239601e-08	16:28908020	rs7206214	chr16.3		16	28908020	16:28908020	3.5845e-153	16:28496748	1.20442886262005e-19	3879	1871	1.00000000000002	0.991560797338594	27399508	29025292	ENSG00000205609	EIF3CL	protein_coding	28403841	-1	-504179	-504179	-92907	27	27	5	27392148	29391048	1998900	23155
T1D_Robertson_34127860_1	T1D (Robertson, Multi)	IMD	Blood_eQTLGen	Blood_eQTLGen	Full_Blood	Bulk blood	ENSG00000169682	SPNS1	865	0	3.89555192613717e-14	0	0.999999999886313	1.13768797865561e-10	16:28972615	rs11645306	chr16.3		16	28972615	16:28326718	2.0880515548505e-308	16:28496748	1.20442886262005e-19	4087	1852	0.999999999999982	0.993363208356336	28030610	29920743	ENSG00000169682	SPNS1	protein_coding	28974778	1	-2163	-648060	-478030	0	33	26	27979438	29978418	1998980	23142
T1D_Robertson_34127860_1	T1D (Robertson, Multi)	IMD	Blood_eQTLGen	Blood_eQTLGen	Full_Blood	Bulk blood	ENSG00000261067	RP11-264B17.3	841	1.20163673509056e-41	3.89555192657454e-14	3.08463796077818e-28	0.999999999999062	9.01143531645506e-13	16:28988939	rs117382857	chr16.3		16	28988939	16:28988939	1.1457e-34	16:28496748	1.20442886262005e-19	3997	1852	0.999999999999981	0.993363208356335	28030610	29920743	ENSG00000261067	RP11-264B17.3	lncRNA	28974804	1	14135	14135	-478056	2	2	27	27983285	29982365	1999080	23158
T1D_Robertson_34127860_1	T1D (Robertson, Multi)	IMD	Blood_eQTLGen	Blood_eQTLGen	Full_Blood	Bulk blood	ENSG00000169203	NPIPB12	1011	4.48827508462874e-109	4.36098139574286e-14	1.02918922997381e-95	0.999999999996874	3.08964057069853e-12	16:30315250	rs8050176	chr16.3		16	30315250	16:30315250	1.9671e-103	16:28496748	1.20442886262005e-19	2876	2560	0.999999981527018	0.9921556466167	28495107	30494500	ENSG00000169203	NPIPL3	protein_coding	29506408	-1	-808842	-808842	1009660	52	52	52	28495107	30494500	1999393	23141
T1D_Robertson_34127860_1	T1D (Robertson, Multi)	IMD	Blood_eQTLGen	Blood_eQTLGen	Full_Blood	Bulk blood	ENSG00000261740	BOLA2-SMG1P6	948	2.38285936586209e-36	3.9056448692352e-14	6.10106511380142e-23	0.999999999998636	1.32810256462054e-12	16:30323602	rs7186541	chr16.3		16	30323602	16:30172965	1.2682e-30	16:28496748	1.20442886262005e-19	2700	2454	0.99882028164858	0.992955430644621	28472726	30448734	ENSG00000261740	BOLA2B	protein_coding	29454347	-1	-869255	-718618	957599	58	48	46	28472726	30448734	1976008	23159
T1D_Robertson_34127860_1	T1D (Robertson, Multi)	IMD	Blood_eQTLGen	Blood_eQTLGen	Full_Blood	Bulk blood	ENSG00000184517	ZFP1	1638	0	8.55258797194703e-23	0	1	3.30199690492912e-25	16:75148456	rs8058619	chr16.4		16	75148456	16:75124261	2.0880515548505e-308	16:75212137	6.55248648671241e-29	7872	3518	0.999999999999985	0.999999999990741	74205870	75699021	ENSG00000184517	ZFP1	protein_coding	75148524	1	-68	-24263	63613	0	0	1	74160424	76160150	1999726	23150
T1D_Robertson_34127860_1	T1D (Robertson, Multi)	IMD	Blood_eQTLGen	Blood_eQTLGen	Full_Blood	Bulk blood	ENSG00000166816	LDHD	1639	2.48493760618441e-46	8.55258797194636e-23	2.9054803228395e-24	1	1.79459099644522e-24	16:75212137	rs72802365	chr16.4		16	75212137	16:75136528	2.5966e-30	16:75212137	6.55248648671241e-29	7795	3519	0.996641028705072	0.999999999990741	74142813	75699021	ENSG00000166816	LDHD	protein_coding	75116780	-1	-95357	-19748	-95357	3	1	3	74115033	76114270	1999237	23138
T1D_Robertson_34127860_1	T1D (Robertson, Multi)	IMD	Blood_eQTLGen	Blood_eQTLGen	Full_Blood	Bulk blood	ENSG00000050820	BCAR1	1638	7.04733766915727e-113	8.55258789221293e-23	8.24000605696584e-91	0.99999999065858	9.34141631035589e-09	16:75247337	rs28595463	chr16.4		16	75247337	16:75247337	1.4461e-97	16:75212137	6.55248648671241e-29	7965	3519	0.999999769308211	0.999999999990741	74279060	76217377	ENSG00000050820	BCAR1	protein_coding	75251624	-1	4287	4287	39487	0	0	1	74248637	76248440	1999803	23136
T1D_Robertson_34127860_1	T1D (Robertson, Multi)	IMD	Blood_eQTLGen	Blood_eQTLGen	Full_Blood	Bulk blood	ENSG00000153774	CFDP1	1638	0	8.55258797194703e-23	0	1	5.57666725076045e-18	16:75437601	rs7201989	chr16.4		16	75437601	16:75273353	2.0880515548505e-308	16:75212137	6.55248648671241e-29	7997	3518	0.999999999999984	0.999999999990741	74431616	76256189	ENSG00000153774	CFDP1	protein_coding	75433503	-1	-4098	160150	221366	1	2	4	74365105	76363570	1998465	23137
T1D_Robertson_34127860_1	T1D (Robertson, Multi)	IMD	Blood_eQTLGen	Blood_eQTLGen	Full_Blood	Bulk blood	ENSG00000166822	TMEM170A	1632	9.42130849854747e-157	8.55258797194606e-23	1.10157399484816e-134	1	7.44217409755561e-24	16:75447317	rs451589	chr16.4		16	75447317	16:75447317	1.0613e-142	16:75212137	6.55248648671241e-29	8237	3517	1.00000000000002	0.999999999990741	74457526	76256189	ENSG00000166822	TMEM170A	protein_coding	75464689	-1	17372	17372	252552	1	1	7	74454386	76454002	1999616	23139
T1D_Robertson_34127860_1	T1D (Robertson, Multi)	IMD	Blood_eQTLGen	Blood_eQTLGen	Full_Blood	Bulk blood	ENSG00000125686	MED1	2360	8.054072365304e-82	3.62616381669216e-15	2.22109997574552e-67	1	1.00826816874571e-16	17:39538456	rs12450559	chr17.1		17	39538456	17:39538456	1.5459e-73	17:39910119	3.85410086020813e-21	5512	5247	0.997024844494713	0.999998182020727	38456704	40427354	ENSG00000125686	MED1	protein_coding	39451263	-1	-87193	-87193	-458856	1	1	15	38427913	40427354	1999441	23167
T1D_Robertson_34127860_1	T1D (Robertson, Multi)	IMD	Blood_eQTLGen	Blood_eQTLGen	Full_Blood	Bulk blood	ENSG00000131771	PPP1R1B	2698	2.36567746815324e-56	3.62616381669041e-15	6.52391228786915e-42	1	2.30356444714586e-15	17:39635234	rs3794712	chr17.1		17	39635234	17:39635234	1.5289e-48	17:39910119	3.85410086020813e-21	5412	6060	0.999999999999993	0.99999818202073	38829813	40631150	ENSG00000131771	PPP1R1B	protein_coding	39626952	1	8282	8282	283167	0	0	11	38632360	40631150	1998790	23172
T1D_Robertson_34127860_1	T1D (Robertson, Multi)	IMD	Blood_eQTLGen	Blood_eQTLGen	Full_Blood	Bulk blood	ENSG00000131748	STARD3	2738	3.23448159405587e-57	3.6261638166902e-15	8.91984410403225e-43	1	1.04032884529226e-15	17:39639407	rs1874224	chr17.1		17	39639407	17:39639407	3.1721e-51	17:39910119	3.85410086020813e-21	5398	6152	1	0.99999818202073	38829813	40650224	ENSG00000131748	STARD3	protein_coding	39637144	1	2263	2263	272975	0	0	10	38650916	40650224	1999308	23171
T1D_Robertson_34127860_1	T1D (Robertson, Multi)	IMD	Blood_eQTLGen	Blood_eQTLGen	Full_Blood	Bulk blood	ENSG00000161395	PGAP3	2819	0	3.62616381668031e-15	0	0.999999999997499	2.54910979839498e-12	17:39670910	rs62678161	chr17.1		17	39670910	17:39653965	2.0880515548505e-308	17:39910119	3.85410086020813e-21	5407	6337	0.999999999999988	0.999998182020728	38829813	40683714	ENSG00000161395	PGAP3	protein_coding	39688057	-1	17147	34092	-222062	0	2	7	38684478	40683714	1999236	23177
T1D_Robertson_34127860_1	T1D (Robertson, Multi)	IMD	Blood_eQTLGen	Blood_eQTLGen	Full_Blood	Bulk blood	ENSG00000161405	IKZF3	2973	0	2.86969714944645e-15	0	0.790968452936844	0.209031547063041	17:39765489	rs907091	chr17.1		17	39765489	17:39747478	2.0880515548505e-308	17:39910119	3.85410086020813e-21	5520	6689	1.00000000000003	0.999998182020731	38829813	40807718	ENSG00000161405	IKZF3	protein_coding	39864312	-1	98823	116834	-45807	2	2	1	38815327	40814254	1998927	23178
T1D_Robertson_34127860_1	T1D (Robertson, Multi)	IMD	Blood_eQTLGen	Blood_eQTLGen	Full_Blood	Bulk blood	ENSG00000073605	GSDMB	2980	0	6.52011864376417e-17	0	0.0160127869884377	0.983987213012346	17:39872867	rs12936231	chr17.1		17	39872867	17:39239948	2.0880515548505e-308	17:39910119	3.85410086020813e-21	5501	6701	1.00000000000034	0.999998182020731	39033888	40906093	ENSG00000073605	GSDMB	protein_coding	39918635	-1	45768	678687	8516	0	18	0	38912238	40912091	1999853	23164
T1D_Robertson_34127860_1	T1D (Robertson, Multi)	IMD	Blood_eQTLGen	Blood_eQTLGen	Full_Blood	Bulk blood	ENSG00000141736	ERBB2	2891	4.96552784530783e-25	1.74961279816001e-15	1.36936114757281e-10	0.481459819008297	0.518540180854769	17:39872867	rs12936231	chr17.1		17	39872867	17:39723509	3.6755e-16	17:39910119	3.85410086020813e-21	5443	6527	0.965849592667306	0.999998182020729	38829813	40709160	ENSG00000141736	ERBB2	protein_coding	39700064	1	172803	23445	210055	6	0	6	38709906	40709160	1999254	23174
T1D_Robertson_34127860_1	T1D (Robertson, Multi)	IMD	Blood_eQTLGen	Blood_eQTLGen	Full_Blood	Bulk blood	ENSG00000172057	ORMDL3	2983	0	6.52011864351511e-17	0	0.0160127869877532	0.983987213012346	17:39872867	rs12936231	chr17.1		17	39872867	17:39590054	2.0880515548505e-308	17:39910119	3.85410086020813e-21	5527	6704	1	0.999998182020731	39033888	40923414	ENSG00000172057	ORMDL3	protein_coding	39927601	-1	54734	337547	17482	1	15	1	38924621	40924141	1999520	23180
T1D_Robertson_34127860_1	T1D (Robertson, Multi)	IMD	Blood_eQTLGen	Blood_eQTLGen	Full_Blood	Bulk blood	ENSG00000141741	MIEN1	2949	7.58299694297841e-31	3.62616381668861e-15	2.09118984312827e-16	1	1.68538988928003e-15	17:39874885	rs9905959	chr17.1		17	39874885	17:39739126	1.2114e-22	17:39910119	3.85410086020813e-21	5484	6646	0.999999999859415	0.999998182020731	38829813	40729114	ENSG00000141741	MIEN1	protein_coding	39730532	-1	-144353	-8594	-179587	5	1	5	38730467	40729496	1999029	23175
T1D_Robertson_34127860_1	T1D (Robertson, Multi)	IMD	Blood_eQTLGen	Blood_eQTLGen	Full_Blood	Bulk blood	ENSG00000141744	PNMT	2775	2.59794001983867e-23	3.62616217216437e-15	7.16443092802808e-09	0.999999545589002	4.47246562922308e-07	17:39895095	rs8067378	chr17.1		17	39895095	17:39668292	3.6151e-15	17:39910119	3.85410086020813e-21	5364	6240	0.998474591126672	0.99999818202073	38829813	40668776	ENSG00000141744	PNMT	protein_coding	39668453	1	226642	-161	241666	8	0	8	38670215	40668776	1998561	23176
T1D_Robertson_34127860_1	T1D (Robertson, Multi)	IMD	Blood_eQTLGen	Blood_eQTLGen	Full_Blood	Bulk blood	ENSG00000173991	TCAP	2765	1.56466918525849e-16	3.45466685729557e-15	0.0431494346189486	0.952697371550881	0.00415319383016313	17:39909987	rs2290400	chr17.1		17	39909987	17:39667347	6.2412e-07	17:39910119	3.85410086020813e-21	5385	6218	0.994549208123933	0.999998182020727	38829813	40664193	ENSG00000173991	TCAP	protein_coding	39665349	1	244638	1998	244770	9	0	9	38665817	40664193	1998376	23181
T1D_Robertson_34127860_1	T1D (Robertson, Multi)	IMD	Blood_eQTLGen	Blood_eQTLGen	Full_Blood	Bulk blood	ENSG00000266208	GJD3-AS1	2381	5.83031381381116e-28	3.62616381672496e-15	1.6078462277184e-13	0.999999999999837	1.17279204156297e-15	17:39910119	rs56380902	chr17.1		17	39910119	17:40372354	1.0507e-20	17:39910119	3.85410086020813e-21	5385	5993	0.970737342639255	0.999998182010525	39364196	40981959	ENSG00000266208	CTD-2267D19.3	lncRNA	40360655	1	-450536	11699	-450536	19	0	19	39364196	41362069	1997873	23184
T1D_Robertson_34127860_1	T1D (Robertson, Multi)	IMD	Blood_eQTLGen	Blood_eQTLGen	Full_Blood	Bulk blood	ENSG00000266469	CTB-131K11.1	2074	5.36338270041162e-25	3.62616381615145e-15	1.47907898580532e-10	0.999999999840668	1.14174877791317e-11	17:39910119	rs56380902	chr17.1		17	39910119	17:39491897	2.4564e-16	17:39910119	3.85410086020813e-21	4667	5210	0.947948755076789	0.999998182010522	38422660	40403935	ENSG00000266469	CTB-131K11.1	lncRNA	39401784	1	508335	90113	508335	16	2	16	38404066	40403935	1999869	23185
T1D_Robertson_34127860_1	T1D (Robertson, Multi)	IMD	Blood_eQTLGen	Blood_eQTLGen	Full_Blood	Bulk blood	ENSG00000167914	GSDMA	2970	0	3.62616381668814e-15	0	1	1.62695527900628e-15	17:39962215	rs72832987	chr17.1		17	39962215	17:39934975	2.0880515548505e-308	17:39910119	3.85410086020813e-21	5590	6706	1.00000000000006	0.999998182020731	39033888	40966170	ENSG00000167914	GSDMA	protein_coding	39963004	1	-789	-28029	-52885	0	0	4	38970894	40970334	1999440	23179
T1D_Robertson_34127860_1	T1D (Robertson, Multi)	IMD	Blood_eQTLGen	Blood_eQTLGen	Full_Blood	Bulk blood	ENSG00000108344	PSMD3	2985	9.51659970450593e-75	3.62616381668866e-15	2.62442630437931e-60	1	4.86591543182023e-16	17:40023414	rs2302778	chr17.1		17	40023414	17:40023414	7.4614e-67	17:39910119	3.85410086020813e-21	5754	6707	0.999999999730344	0.999998182020731	39033888	40981959	ENSG00000108344	PSMD3	protein_coding	39980807	1	42607	42607	-70688	2	2	5	38989696	40989166	1999470	23165
T1D_Robertson_34127860_1	T1D (Robertson, Multi)	IMD	Blood_eQTLGen	Blood_eQTLGen	Full_Blood	Bulk blood	ENSG00000008838	MED24	2984	1.51636886256021e-92	3.62616381668866e-15	4.18174395646849e-78	1	3.21729506517125e-16	17:40033540	rs11078934	chr17.1		17	40033540	17:40033540	7.842e-85	17:39910119	3.85410086020813e-21	5923	6706	0.99999913920282	0.999998182020731	39083212	40981959	ENSG00000008838	MED24	protein_coding	40054408	-1	20868	20868	144289	0	0	8	39040193	41040135	1999942	23162
T1D_Robertson_34127860_1	T1D (Robertson, Multi)	IMD	Blood_eQTLGen	Blood_eQTLGen	Full_Blood	Bulk blood	ENSG00000126351	THRA	2982	0	3.62616381668897e-15	0	1	1.78096402461511e-17	17:40096407	rs883871	chr17.1		17	40096407	17:40096407	2.0880515548505e-308	17:39910119	3.85410086020813e-21	5943	6706	0.999999999999975	0.999998182020731	39141658	40981959	ENSG00000126351	THRA	protein_coding	40062965	1	33442	33442	-152846	0	0	9	39076317	41076028	1999711	23168
T1D_Robertson_34127860_1	T1D (Robertson, Multi)	IMD	Blood_eQTLGen	Blood_eQTLGen	Full_Blood	Bulk blood	ENSG00000126368	NR1D1	2975	6.54956867411053e-147	3.62616381668835e-15	1.80619768030548e-132	1	1.79401141416359e-17	17:40096407	rs883871	chr17.1		17	40096407	17:40096407	7.3019e-140	17:39910119	3.85410086020813e-21	6012	6704	0.999999999999996	0.999998182020731	39141658	40981959	ENSG00000126368	NR1D1	protein_coding	40100589	-1	4182	4182	190470	0	0	10	39096798	41096754	1999956	23170
T1D_Robertson_34127860_1	T1D (Robertson, Multi)	IMD	Blood_eQTLGen	Blood_eQTLGen	Full_Blood	Bulk blood	ENSG00000188895	MSL1	2878	2.16223025402754e-79	3.62616381668866e-15	5.96285872159551e-65	1	2.00156166712888e-16	17:40168535	rs41275668	chr17.1		17	40168535	17:40168535	6.5664e-74	17:39910119	3.85410086020813e-21	5898	6704	1	0.999998182020731	39141658	40981959	ENSG00000188895	MSL1	protein_coding	40121971	1	46564	46564	-211852	1	1	11	39129584	41129078	1999494	23182
T1D_Robertson_34127860_1	T1D (Robertson, Multi)	IMD	Blood_eQTLGen	Blood_eQTLGen	Full_Blood	Bulk blood	ENSG00000108352	RAPGEFL1	2979	1.94693964631374e-308	3.62616381668897e-15	4.43883572275418e-301	1	5.25178128165573e-17	17:40348008	rs78200580	chr17.1		17	40348008	17:40145485	2.0880515548505e-308	17:39910119	3.85410086020813e-21	6111	6700	1.00000000000003	0.999998182020731	39219101	40981959	ENSG00000108352	RAPGEFL1	protein_coding	40177470	1	170538	-31985	-267351	5	0	13	39187336	41186004	1998668	23166
T1D_Robertson_34127860_1	T1D (Robertson, Multi)	IMD	Blood_eQTLGen	Blood_eQTLGen	Full_Blood	Bulk blood	ENSG00000126353	CCR7	2254	1.03710019080845e-33	3.62616381660188e-15	2.86004781702203e-19	0.999999999976055	2.39425260691032e-11	17:40616713	rs9894823	chr17.1		17	40616713	17:40616713	2.2043e-25	17:39910119	3.85410086020813e-21	6520	5090	0.990475638539022	0.99999818202073	39560010	41445003	ENSG00000126353	CCR7	protein_coding	40565472	-1	-51241	-51241	655353	0	0	24	39560010	41559522	1999512	23169
T1D_Robertson_34127860_1	T1D (Robertson, Multi)	IMD	Blood_eQTLGen	Blood_eQTLGen	Full_Blood	Bulk blood	ENSG00000073584	SMARCE1	2085	0	3.62616381639132e-15	0	0.999999999918145	8.22958352892341e-11	17:40623690	rs8066541	chr17.1		17	40623690	17:40567963	2.0880515548505e-308	17:39910119	3.85410086020813e-21	6562	4724	1	0.99999818202073	39637135	41445003	ENSG00000073584	SMARCE1	protein_coding	40647818	-1	24128	79855	737699	0	0	25	39637135	41636242	1999107	23163
T1D_Robertson_34127860_1	T1D (Robertson, Multi)	IMD	Blood_eQTLGen	Blood_eQTLGen	Full_Blood	Bulk blood	ENSG00000264058	KRT222	1838	3.95999019800401e-58	3.62616381670819e-15	1.09206047993161e-43	0.999999999995197	4.7929119549151e-12	17:40668420	rs7223354	chr17.1		17	40668420	17:40662346	6.9569e-50	17:39910119	3.85410086020813e-21	5641	4678	1	0.999998182010524	39648099	41445003	ENSG00000264058	KRT222	protein_coding	40665141	-1	-3279	2795	755022	0	0	27	39648099	41646526	1998427	23183
T1D_Robertson_34127860_1	T1D (Robertson, Multi)	IMD	Blood_eQTLGen	Blood_eQTLGen	Full_Blood	Bulk blood	ENSG00000141294	LRRC46	43	2.17021556664641e-138	0.00335476264561857	6.44710508748739e-136	0.9966063262736	3.89110808039626e-05	17:47844540	rs2325752	chr17.3		17	47844540	17:47844540	4.371e-143	17:47956725	3.00549690262619e-09	6037	43	1	1	46837899	48816711	ENSG00000141294	LRRC46	protein_coding	47831670	1	12870	12870	125055	1	1	6	46835370	48834066	1998696	23173
T1D_Robertson_34127860_1	T1D (Robertson, Multi)	IMD	Blood_eQTLGen	Blood_eQTLGen	Full_Blood	Bulk blood	ENSG00000175354	PTPN2	1076	2.94217006127587e-49	5.92101889520365e-20	4.96902663772809e-30	1	6.90959843476379e-17	18:12775822	rs2847259	chr18.1		18	12775822	18:12775309	4.6721e-36	18:12818923	1.46934514860933e-25	7867	2402	0.999997775491719	0.999898727414783	12254957	13832161	ENSG00000175354	PTPN2	protein_coding	12884237	-1	108415	108928	65314	1	1	0	11857635	13857500	1999865	23188
T1D_Robertson_34127860_1	T1D (Robertson, Multi)	IMD	Blood_eQTLGen	Blood_eQTLGen	Full_Blood	Bulk blood	ENSG00000260302	LINC01882	983	1.7284505293376e-195	6.19015358814695e-20	2.79225790558593e-176	0.999999999995282	4.72518142001155e-12	18:12776172	rs2847256	chr18.1		18	12776172	18:12776172	4.6436e-185	18:12818923	1.46934514860933e-25	6582	2401	0.999999999999998	0.956425260533384	12254957	13603826	ENSG00000260302	RP11-973H7.1	lncRNA	12776140	-1	-32	-32	-42783	0	0	0	11775300	13775273	1999973	23190
T1D_Robertson_34127860_1	T1D (Robertson, Multi)	IMD	Blood_eQTLGen	Blood_eQTLGen	Full_Blood	Bulk blood	ENSG00000267249	RP11-973H7.3	976	1.86320098751098e-37	6.19015358817624e-20	3.00994306679218e-18	1	4.49105720536641e-20	18:12818923	rs80262450	chr18.1		18	12818923	18:12735514	5.1646e-24	18:12818923	1.46934514860933e-25	6509	2401	0.959164290018616	0.956425260533384	12254957	13603826	ENSG00000267249	RP11-973H7.3	lncRNA	12671145	-1	-147778	-64369	-147778	4	2	4	11670846	13670703	1999857	23191
T1D_Robertson_34127860_1	T1D (Robertson, Multi)	IMD	Blood_eQTLGen	Blood_eQTLGen	Full_Blood	Bulk blood	ENSG00000267336	EIF4A2P1	977	5.04609372244532e-46	6.19015358817629e-20	8.15180697952926e-27	1	3.09743755891584e-22	18:12919373	rs10460004	chr18.1		18	12919373	18:12919373	2.8511e-33	18:12818923	1.46934514860933e-25	6584	2402	0.99999999999931	0.956425260533384	12254957	13832161	ENSG00000267336	RP11-773H22.2	processed_pseudogene	12912844	1	6529	6529	-93921	0	0	2	11913468	13913117	1999649	23192
T1D_Robertson_34127860_1	T1D (Robertson, Multi)	IMD	Blood_eQTLGen	Blood_eQTLGen	Full_Blood	Bulk blood	ENSG00000085415	SEH1L	1083	1.54932624740456e-78	5.92101889520399e-20	2.61665479341664e-59	1	1.93374320141301e-21	18:12974092	rs6505773	chr18.1		18	12974092	18:12974092	5.3463e-66	18:12818923	1.46934514860933e-25	7839	2403	0.989530908057418	0.999898727414783	12254957	13915411	ENSG00000085415	SEH1L	protein_coding	12948011	1	26081	26081	-129088	0	0	3	11967482	13967219	1999737	23186
T1D_Robertson_34127860_1	T1D (Robertson, Multi)	IMD	Blood_eQTLGen	Blood_eQTLGen	Full_Blood	Bulk blood	ENSG00000150637	CD226	502	0	4.78577686865671e-13	0	0.513705730468591	0.486294269530934	18:69864406	rs763361	chr18.2		18	69864406	18:69844409	2.0880515548505e-308	18:69869260	1.31217663863895e-18	7836	1041	0.999999999999947	0.999999547278105	68955057	70413849	ENSG00000150637	CD226	protein_coding	69947873	-1	83467	103464	78613	0	0	0	68896735	70896425	1999690	23187
T1D_Robertson_34127860_1	T1D (Robertson, Multi)	IMD	Blood_eQTLGen	Blood_eQTLGen	Full_Blood	Bulk blood	ENSG00000206052	DOK6	499	1.50965818269453e-221	3.12226000147853e-13	1.62353648544339e-209	0.334447091363318	0.665552908636392	18:69864406	rs763361	chr18.2		18	69864406	18:69864406	2.4587e-216	18:69869260	1.31217663863895e-18	7698	1041	1.00000000000002	0.999999547278105	68955057	70413849	ENSG00000206052	DOK6	protein_coding	69400888	1	463518	463518	468372	2	2	2	68625632	70624721	1999089	23189
T1D_Robertson_34127860_1	T1D (Robertson, Multi)	IMD	Blood_eQTLGen	Blood_eQTLGen	Full_Blood	Bulk blood	ENSG00000167414	GNG8	516	0	1.7169189178798e-07	0	0.999999827391904	9.16148667923479e-10	19:46618488	rs9304662	chr19.2		19	46618488	19:46616653	2.0880515548505e-308	19:46705224	4.43510222231566e-13	6806	1132	0.999999999999998	0.999999055258331	45730897	47583608	ENSG00000167414	GNG8	protein_coding	46636202	-1	17714	19549	-69022	1	1	3	45634454	47634299	1999845	23199
T1D_Robertson_34127860_1	T1D (Robertson, Multi)	IMD	Blood_eQTLGen	Blood_eQTLGen	Full_Blood	Bulk blood	ENSG00000105287	PRKD2	516	0	5.67907434406948e-09	0	0.0311393991365413	0.968860595184369	19:46702450	rs60652743	chr19.2		19	46702450	19:46692822	2.0880515548505e-308	19:46705224	4.43510222231566e-13	6745	1132	0.99999999999999	0.999999055258331	45730897	47583608	ENSG00000105287	PRKD2	protein_coding	46717114	-1	14664	24292	11890	1	1	1	45696026	47695626	1999600	23197
T1D_Robertson_34127860_1	T1D (Robertson, Multi)	IMD	Blood_eQTLGen	Blood_eQTLGen	Full_Blood	Bulk blood	ENSG00000211513	MIR320E	445	1.90013551098182e-63	5.40690904307517e-08	1.10671223976996e-56	0.313546338423532	0.686453607507387	19:46709086	rs443081	chr19.2		19	46709086	19:46709086	4.5144e-64	19:46705224	4.43510222231566e-13	5893	1132	0.998651486526346	0.999999054260286	45730897	47583608	ENSG00000211513	MIR320E	miRNA	46709345	-1	259	259	4121	0	0	0	45709518	47709166	1999648	23202
T1D_Robertson_34127860_1	T1D (Robertson, Multi)	IMD	Blood_eQTLGen	Blood_eQTLGen	Full_Blood	Bulk blood	ENSG00000181027	FKRP	513	0	1.71690270491659e-07	0	0.999990365408877	9.46290079948919e-06	19:46714844	rs3848528	chr19.2		19	46714844	19:46669216	2.0880515548505e-308	19:46705224	4.43510222231566e-13	6866	1129	1	0.999999055258331	45764195	47583608	ENSG00000181027	FKRP	protein_coding	46746057	1	-31213	-76841	-40833	3	5	4	45761705	47761009	1999304	23201
T1D_Robertson_34127860_1	T1D (Robertson, Multi)	IMD	Blood_eQTLGen	Blood_eQTLGen	Full_Blood	Bulk blood	ENSG00000090372	STRN4	515	3.09443089252023e-50	1.71691891389649e-07	1.80231595457032e-43	0.999999825066042	3.24206181998306e-09	19:46733526	rs73565188	chr19.2		19	46733526	19:46733526	3.1198e-55	19:46705224	4.43510222231566e-13	6786	1131	0.999982382333564	0.99999905525833	45740802	47583608	ENSG00000090372	STRN4	protein_coding	46746450	-1	12924	12924	41226	2	2	5	45734623	47733227	1998604	23195
T1D_Robertson_34127860_1	T1D (Robertson, Multi)	IMD	Blood_eQTLGen	Blood_eQTLGen	Full_Blood	Bulk blood	ENSG00000243560	RN7SL364P	418	1.46036651058304e-15	1.71694992154966e-07	8.50558034454224e-09	0.999999341637857	4.78161566936268e-07	19:46763378	rs7249039	chr19.2		19	46763378	19:46763378	6.4613e-15	19:46705224	4.43510222231566e-13	5402	1132	0.910345342915644	0.999980513077075	45730897	47583608	ENSG00000243560	Metazoa_SRP	misc_RNA	46689068	-1	-74310	-74310	-16156	6	6	0	45689145	47688903	1999758	23204
T1D_Robertson_34127860_1	T1D (Robertson, Multi)	IMD	Blood_eQTLGen	Blood_eQTLGen	Full_Blood	Bulk blood	ENSG00000105281	SLC1A5	510	1.19592603884049e-69	1.71691891399033e-07	6.96553471386686e-63	0.999999825057004	3.25110195878336e-09	19:46784893	rs8105903	chr19.2		19	46784893	19:46784893	1.0807e-69	19:46705224	4.43510222231566e-13	6917	1128	0.999998125796655	0.999999055198876	45783456	47583608	ENSG00000105281	SLC1A5	protein_coding	46788594	-1	3701	3701	83370	1	1	7	45783302	47781511	1998209	23196
T1D_Robertson_34127860_1	T1D (Robertson, Multi)	IMD	Blood_eQTLGen	Blood_eQTLGen	Full_Blood	Bulk blood	ENSG00000232871	SEC1P	508	3.78899242382126e-89	2.63490145956414e-13	1.43800156551098e-76	0.999999999999744	1.41681273979552e-15	19:48609726	rs63249961	chr19.3		19	48609726	19:48609726	3.6818e-85	19:48703417	6.12389593974448e-19	7091	1234	0.906787270501511	0.997786597524341	47826596	49534760	ENSG00000232871	SEC1P	transcribed_unitary_pseudogene	48673174	1	-63448	-63448	30243	7	7	1	47659834	49658964	1999130	23203
T1D_Robertson_34127860_1	T1D (Robertson, Multi)	IMD	Blood_eQTLGen	Blood_eQTLGen	Full_Blood	Bulk blood	ENSG00000063180	CA11	509	3.51217538838789e-51	2.63490145956406e-13	1.33294373329924e-38	0.99999999999973	3.26409546200611e-15	19:48637552	rs8102492	chr19.3		19	48637552	19:48637552	2.7485e-45	19:48703417	6.12389593974448e-19	7359	1234	1	0.997786597524341	47826596	49534760	ENSG00000063180	CA11	protein_coding	48646187	-1	8635	8635	-57230	0	0	3	47642312	49641314	1999002	23194
T1D_Robertson_34127860_1	T1D (Robertson, Multi)	IMD	Blood_eQTLGen	Blood_eQTLGen	Full_Blood	Bulk blood	ENSG00000063176	SPHK2	546	4.86112063790754e-93	2.63490145956399e-13	1.84489655970306e-80	0.999999999999687	4.58053611731532e-14	19:48645524	rs10426317	chr19.3		19	48645524	19:48645524	6.1518e-87	19:48703417	6.12389593974448e-19	8288	1233	1	0.997786597524342	47826596	49534760	ENSG00000063176	SPHK2	protein_coding	48619506	1	26018	26018	83911	2	2	6	47625161	49624815	1999654	23193
T1D_Robertson_34127860_1	T1D (Robertson, Multi)	IMD	Blood_eQTLGen	Blood_eQTLGen	Full_Blood	Bulk blood	ENSG00000176909	MAMSTR	546	5.9014764761593e-16	2.62896816414917e-13	0.0022397332753135	0.997748166573954	1.21001504686949e-05	19:48703417	rs601338	chr19.3		19	48703417	19:48712045	2.4166e-09	19:48703417	6.12389593974448e-19	8216	1233	0.999279662745454	0.997786597524342	47826596	49534760	ENSG00000176909	MAMSTR	protein_coding	48719725	-1	16308	7680	16308	0	0	0	47716636	49716129	1999493	23200
T1D_Robertson_34127860_1	T1D (Robertson, Multi)	IMD	Blood_eQTLGen	Blood_eQTLGen	Full_Blood	Bulk blood	ENSG00000268093	AC022154.7	493	7.61174565113127e-15	2.55467202456548e-13	0.0288881605932471	0.969548130482566	0.00156370892392353	19:48703417	rs601338	chr19.3		19	48703417	19:48624233	1.8283e-07	19:48703417	6.12389593974448e-19	6512	1234	0.988000853815806	0.997786597524018	47826596	49534760	ENSG00000268093	AC022154.7	lncRNA	48623858	-1	-79559	-375	-79559	5	0	5	47621790	49621670	1999880	23205
T1D_Robertson_34127860_1	T1D (Robertson, Multi)	IMD	Blood_eQTLGen	Blood_eQTLGen	Full_Blood	Bulk blood	ENSG00000142233	NTN5	546	1.14926977469803e-198	9.16725111251544e-14	4.36171823627837e-186	0.346609497961065	0.653390502038854	19:48704461	rs569970	chr19.3		19	48704461	19:48704461	4.3518e-193	19:48703417	6.12389593974448e-19	8244	1233	1	0.997786597524342	47826596	49534760	ENSG00000142233	NTN5	protein_coding	48673017	-1	-31444	-31444	-30400	2	2	2	47667288	49667113	1999825	23198
T1D_Robertson_34127860_1	T1D (Robertson, Multi)	IMD	Blood_eQTLGen	Blood_eQTLGen	Full_Blood	Bulk blood	ENSG00000196209	SIRPB2	987	0	6.25401610690677e-14	0	1	1.22317203038143e-15	20:1482244	rs6135061	chr20.1		20	1482244	20:1472394	2.0880515548505e-308	20:1634898	6.32156534450833e-20	8273	2161	1.00000000000008	0.999999999999991	856433	2395658	ENSG00000196209	SIRPB2	protein_coding	1491420	-1	9176	19026	-143478	0	0	6	481364	2480528	1999164	23209
T1D_Robertson_34127860_1	T1D (Robertson, Multi)	IMD	Blood_eQTLGen	Blood_eQTLGen	Full_Blood	Bulk blood	ENSG00000101307	SIRPB1	1001	0	6.25401610690108e-14	0	1	6.1123160070444e-16	20:1527495	rs6033979	chr20.1		20	1527495	20:1508984	2.0880515548505e-308	20:1634898	6.32156534450833e-20	8400	2162	1.00000000000001	0.999999999999992	856433	2395658	ENSG00000101307	SIRPB1	protein_coding	1620009	-1	92514	111025	-14889	4	4	2	592228	2591756	1999528	23207
T1D_Robertson_34127860_1	T1D (Robertson, Multi)	IMD	Blood_eQTLGen	Blood_eQTLGen	Full_Blood	Bulk blood	ENSG00000125900	SIRPD	998	9.35555641240206e-136	6.25401610690606e-14	1.49592777704394e-122	0.999999999999943	2.78454307327224e-16	20:1529492	rs2252401	chr20.1		20	1529492	20:1529492	1.6957e-129	20:1634898	6.32156534450833e-20	8352	2162	1.00000000000002	0.999999999999991	856433	2395658	ENSG00000125900	SIRPD	protein_coding	1557705	-1	28213	28213	-77193	1	1	3	546677	2546447	1999770	23208
T1D_Robertson_34127860_1	T1D (Robertson, Multi)	IMD	Blood_eQTLGen	Blood_eQTLGen	Full_Blood	Bulk blood	ENSG00000242324	RP4-576H24.2	956	4.1086621927989e-56	6.25401610690633e-14	6.56963800950465e-43	0.999999999999943	3.15443316686445e-16	20:1562763	rs2263664	chr20.1		20	1562763	20:1562763	5.677e-49	20:1634898	6.32156534450833e-20	7437	2162	1	0.999999999999991	856433	2395658	ENSG00000242324	RP4-576H24.2	unprocessed_pseudogene	1557653	-1	-5110	-5110	-77245	1	1	4	537213	2537179	1999966	23211
T1D_Robertson_34127860_1	T1D (Robertson, Multi)	IMD	Blood_eQTLGen	Blood_eQTLGen	Full_Blood	Bulk blood	ENSG00000089012	SIRPG	1001	0	6.25401610690677e-14	0	0.999999999999886	1.18942763991863e-14	20:1636246	rs2277760	chr20.1		20	1636246	20:1630144	2.0880515548505e-308	20:1634898	6.32156534450833e-20	8428	2162	0.999999999999996	0.999999999999992	856433	2395658	ENSG00000089012	SIRPG	protein_coding	1657779	-1	21533	27635	22881	0	1	0	643475	2643457	1999982	23206
T1D_Robertson_34127860_1	T1D (Robertson, Multi)	IMD	Blood_eQTLGen	Blood_eQTLGen	Full_Blood	Bulk blood	ENSG00000198053	SIRPA	1004	2.93710914797157e-110	6.25401610690641e-14	4.69635686535554e-97	0.999999999999943	7.33744638532059e-16	20:1915755	rs6132062	chr20.1		20	1915755	20:1915755	1.338e-103	20:1634898	6.32156534450833e-20	7976	2165	0.989919651010802	0.999999999999991	1029446	2893783	ENSG00000198053	SIRPA	protein_coding	1895407	1	20348	20348	-260509	0	0	6	917350	2917114	1999764	23210
T1D_Robertson_34127860_1	T1D (Robertson, Multi)	IMD	Blood_eQTLGen	Blood_eQTLGen	Full_Blood	Bulk blood	ENSG00000160183	TMPRSS3	433	3.63287298691685e-204	2.90629427043479e-18	1.25000177162837e-186	1	6.99200921485758e-17	21:42403997	rs2277798	chr21.1		21	42403997	21:42403997	4.886e-194	21:42416077	1.2798850660485e-24	9671	848	1	0.999999999999998	41436789	43373568	ENSG00000160183	TMPRSS3	protein_coding	42396052	-1	-7945	-7945	-20025	1	1	1	41432579	43384584	1952005	23212
T1D_Robertson_34127860_1	T1D (Robertson, Multi)	IMD	Blood_eQTLGen	Blood_eQTLGen	Full_Blood	Bulk blood	ENSG00000160188	RSPH1	410	6.19453108960189e-20	2.84388192296584e-18	0.021314190901512	0.97852478874939	0.000161020349100816	21:42416077	rs11203203	chr21.1		21	42416077	21:42460867	2.0516e-07	21:42416077	1.2798850660485e-24	8635	843	0.986593236425129	0.999999999999998	41598049	43373568	ENSG00000160188	RSPH1	protein_coding	42496224	-1	80147	35357	80147	0	0	0	41532750	43484493	1951743	23214
T1D_Robertson_34127860_1	T1D (Robertson, Multi)	IMD	Blood_eQTLGen	Blood_eQTLGen	Full_Blood	Bulk blood	ENSG00000160185	UBASH3A	428	0	1.84933590456506e-18	0	0.635592125105214	0.364407874894687	21:42434957	rs1893592	chr21.1		21	42434957	21:42431928	2.0880515548505e-308	21:42416077	1.2798850660485e-24	9606	843	1	0.999999999999998	41598049	43373568	ENSG00000160185	UBASH3A	protein_coding	42403902	1	31055	28026	12175	0	0	0	41474043	43426008	1951965	23213
T1D_Robertson_34127860_1	T1D (Robertson, Multi)	IMD	Blood_eQTLGen	Blood_eQTLGen	Full_Blood	Bulk blood	ENSG00000160190	SLC37A1	428	3.14060019993587e-85	2.90629427043487e-18	1.08062016702319e-67	1	8.7861052846298e-19	21:42462631	rs11700872	chr21.1		21	42462631	21:42462631	3.2095e-74	21:42416077	1.2798850660485e-24	9400	843	0.999999999999993	0.999999999999998	41598049	43373568	ENSG00000160190	SLC37A1	protein_coding	42513852	1	-51221	-51221	-97775	2	2	2	41585579	43538944	1953365	23215
T1D_Robertson_34127860_1	T1D (Robertson, Multi)	IMD	Blood_eQTLGen	Blood_eQTLGen	Full_Blood	Bulk blood	ENSG00000160194	NDUFV3	425	0	2.90629427043462e-18	0	1	9.04624926524573e-20	21:42903610	rs4148974	chr21.1		21	42903610	21:42903610	2.0880515548505e-308	21:42416077	1.2798850660485e-24	8968	840	1	0.999999999999998	41899105	43669996	ENSG00000160194	NDUFV3	protein_coding	42893309	1	10301	10301	-477232	0	0	11	41894756	43894608	1999852	23216
T1D_Robertson_34127860_1	T1D (Robertson, Multi)	IMD	Blood_eQTLGen	Blood_eQTLGen	Full_Blood	Bulk blood	ENSG00000100296	THOC5	2445	6.04352907696538e-126	4.52158768016225e-15	1.336594467355e-111	1	1.70487665615896e-14	22:29527095	rs73159006	chr22.2		22	29527095	22:29527095	3.9374e-118	22:30055497	2.20395659174005e-20	6173	5331	0.999999733400185	0.999999919192722	28692602	30499893	ENSG00000100296	THOC5	protein_coding	29553757	-1	26662	26662	-501740	1	1	10	28530559	30530486	1999927	23217
T1D_Robertson_34127860_1	T1D (Robertson, Multi)	IMD	Blood_eQTLGen	Blood_eQTLGen	Full_Blood	Bulk blood	ENSG00000184117	NIPSNAP1	2448	1.94693962619553e-308	4.52158768016135e-15	3.04543280296721e-305	0.999999999999773	2.7696306767024e-13	22:29648680	rs2530669	chr22.2		22	29648680	22:29647574	2.0880515548505e-308	22:30055497	2.20395659174005e-20	6242	5333	1.00000000000004	0.999999919192722	28692602	30557898	ENSG00000184117	NIPSNAP1	protein_coding	29581113	-1	-67567	-66461	-474384	2	2	9	28568186	30566899	1998713	23228
T1D_Robertson_34127860_1	T1D (Robertson, Multi)	IMD	Blood_eQTLGen	Blood_eQTLGen	Full_Blood	Bulk blood	ENSG00000100325	ASCC2	2450	8.98691666242293e-254	4.52158764924565e-15	1.98755775584124e-239	0.999999993148663	6.85128645393026e-09	22:29820993	rs6006267	chr22.2		22	29820993	22:29820993	6.098e-247	22:30055497	2.20395659174005e-20	6613	5335	0.999999999999979	0.999999919192722	28855938	30764552	ENSG00000100325	ASCC2	protein_coding	29838274	-1	17281	17281	-217223	0	0	2	28815390	30813218	1997828	23220
T1D_Robertson_34127860_1	T1D (Robertson, Multi)	IMD	Blood_eQTLGen	Blood_eQTLGen	Full_Blood	Bulk blood	ENSG00000184076	UQCR10	2451	9.32968170965111e-101	4.52158768016238e-15	2.06336410340634e-86	1	2.89467423854675e-15	22:29838229	rs7289250	chr22.2		22	29838229	22:29838229	7.4468e-94	22:30055497	2.20395659174005e-20	6591	5339	0.999999999999994	0.999999919192722	28778782	30764552	ENSG00000184076	UQCR10	protein_coding	29767369	1	70860	70860	288128	1	1	4	28769132	30768869	1999737	23227
T1D_Robertson_34127860_1	T1D (Robertson, Multi)	IMD	Blood_eQTLGen	Blood_eQTLGen	Full_Blood	Bulk blood	ENSG00000100330	MTMR3	2449	0	4.52158768016186e-15	0	1	2.34508621389198e-17	22:30002089	rs9614129	chr22.2		22	30002089	22:29738926	2.0880515548505e-308	22:30055497	2.20395659174005e-20	6566	5334	1.00000000000005	0.999999919192722	28983903	30764552	ENSG00000100330	MTMR3	protein_coding	29883174	1	118915	-144248	172323	0	4	1	28957466	30956470	1999004	23221
T1D_Robertson_34127860_1	T1D (Robertson, Multi)	IMD	Blood_eQTLGen	Blood_eQTLGen	Full_Blood	Bulk blood	ENSG00000100319	ZMAT5	2451	1.67325356387079e-34	4.5215876150917e-15	3.70058855921769e-20	0.99999998558009	1.44199121100287e-08	22:30027471	rs12537	chr22.2		22	30027471	22:29806785	2.6152e-26	22:30055497	2.20395659174005e-20	6600	5339	0.999999999991019	0.999999919192722	28749551	30742882	ENSG00000100319	ZMAT5	protein_coding	29767007	-1	-260464	-39778	-288490	4	2	5	28749128	30748872	1999744	23219
T1D_Robertson_34127860_1	T1D (Robertson, Multi)	IMD	Blood_eQTLGen	Blood_eQTLGen	Full_Blood	Bulk blood	ENSG00000100314	CABP7	2452	2.43558259164448e-16	4.27732075222126e-15	0.0538656499426127	0.945977305893994	0.000157044163386339	22:30055497	rs193477	chr22.2		22	30055497	22:29733978	2.58e-07	22:30055497	2.20395659174005e-20	6604	5338	0.990670642229984	0.999999919192722	28749551	30712164	ENSG00000100314	CABP7	protein_coding	29720003	1	335494	13975	335494	6	0	6	28726159	30725659	1999500	23218
T1D_Robertson_34127860_1	T1D (Robertson, Multi)	IMD	Blood_eQTLGen	Blood_eQTLGen	Full_Blood	Bulk blood	ENSG00000242114	MTFP1	2440	7.2578944185654e-91	4.52158768016238e-15	1.6051650287372e-76	1	1.73579123539901e-16	22:30279084	rs12484252	chr22.2		22	30279084	22:30279084	1.9608e-83	22:30055497	2.20395659174005e-20	6528	5328	0.999999901875082	0.999999919192722	29431267	31262219	ENSG00000242114	MTFP1	protein_coding	30425768	1	-146684	-146684	-370271	10	10	17	29427779	31425733	1997954	23234
T1D_Robertson_34127860_1	T1D (Robertson, Multi)	IMD	Blood_eQTLGen	Blood_eQTLGen	Full_Blood	Bulk blood	ENSG00000239282	CASTOR1	2442	5.22598676681282e-98	4.52158768016225e-15	1.15578578509956e-83	1	2.17522094244335e-17	22:30289087	rs5997602	chr22.2		22	30289087	22:30289087	1.4093e-90	22:30055497	2.20395659174005e-20	6509	5328	0.999995296096978	0.999999919192722	29431267	31262219	ENSG00000239282	GATSL3	protein_coding	30289505	-1	418	418	234008	0	0	7	29287569	31286462	1998893	23233
T1D_Robertson_34127860_1	T1D (Robertson, Multi)	IMD	Blood_eQTLGen	Blood_eQTLGen	Full_Blood	Bulk blood	ENSG00000187860	CCDC157	2441	8.00442274837529e-49	4.52158768016225e-15	1.77026817007078e-34	1	2.43409573227841e-17	22:30348515	rs4820005	chr22.2		22	30348515	22:30348515	5.294e-40	22:30055497	2.20395659174005e-20	6550	5328	0.999993654803523	0.999999919192722	29431267	31262219	ENSG00000187860	CCDC157	protein_coding	30357007	1	-8492	-8492	-301510	1	1	11	29368015	31367592	1999577	23230
T1D_Robertson_34127860_1	T1D (Robertson, Multi)	IMD	Blood_eQTLGen	Blood_eQTLGen	Full_Blood	Bulk blood	ENSG00000100360	IFT27	648	4.47625458700259e-293	7.12796773934004e-10	6.27984686167521e-284	0.99999999928491	2.31392590632911e-12	22:36775567	rs2009667	chr22.3		22	36775567	22:36775567	2.1567e-292	22:37189696	1.82407523941084e-15	6851	1751	1	0.999999884445523	36143706	37700690	ENSG00000100360	IFT27	protein_coding	36776119	-1	552	552	-413577	0	0	16	35768726	37767006	1998280	23222
T1D_Robertson_34127860_1	T1D (Robertson, Multi)	IMD	Blood_eQTLGen	Blood_eQTLGen	Full_Blood	Bulk blood	ENSG00000100362	PVALB	648	0	7.12796773929142e-10	0	0.999999999278089	9.10267631658002e-12	22:36862461	rs4821544	chr22.3		22	36862461	22:36862461	2.0880515548505e-308	22:37189696	1.82407523941084e-15	6919	1751	1	0.999999884445523	36143706	37700690	ENSG00000100362	PVALB	protein_coding	36817035	-1	-45426	-45426	-372661	1	1	15	35810823	37809982	1999159	23223
T1D_Robertson_34127860_1	T1D (Robertson, Multi)	IMD	Blood_eQTLGen	Blood_eQTLGen	Full_Blood	Bulk blood	ENSG00000235237	RP1-151B14.6	631	8.42994295271396e-36	7.12796919151723e-10	1.18265704019836e-26	0.999999999282409	4.78783966598584e-12	22:37171450	rs12167757	chr22.3		22	37171450	22:37171450	2.7033e-33	22:37189696	1.82407523941084e-15	6354	1751	0.999999999999998	0.999999680713573	36183118	38148291	ENSG00000235237	RP1-151B14.6	lncRNA	37166743	1	4707	4707	22953	0	0	1	36174842	38174835	1999993	23232
T1D_Robertson_34127860_1	T1D (Robertson, Multi)	IMD	Blood_eQTLGen	Blood_eQTLGen	Full_Blood	Bulk blood	ENSG00000100385	IL2RB	696	1.07109658373662e-17	7.12796763177605e-10	1.50266755145766e-08	0.999999984197764	6.27647564240802e-11	22:37189696	rs229531	chr22.3		22	37189696	22:37138907	3.9814e-14	22:37189696	1.82407523941084e-15	7686	1751	0.999999994346651	0.999999884448866	36175166	38148291	ENSG00000100385	IL2RB	protein_coding	37149916	-1	-39780	11009	-39780	2	0	2	36151307	38150111	1998804	23224
T1D_Robertson_34127860_1	T1D (Robertson, Multi)	IMD	Blood_eQTLGen	Blood_eQTLGen	Full_Blood	Bulk blood	ENSG00000187045	TMPRSS6	697	2.40656725428976e-15	7.12794349698389e-10	3.37623196482065e-06	0.999996598219285	2.48359540146004e-08	22:37189696	rs229531	chr22.3		22	37189696	22:37134043	3.0457e-12	22:37189696	1.82407523941084e-15	7711	1751	0.999998725626769	0.999999884448902	36143706	37700690	ENSG00000187045	TMPRSS6	protein_coding	37109713	-1	-79983	-24330	-79983	3	0	3	36088235	38087444	1999209	23229
T1D_Robertson_34127860_1	T1D (Robertson, Multi)	IMD	Blood_eQTLGen	Blood_eQTLGen	Full_Blood	Bulk blood	ENSG00000133466	C1QTNF6	694	0	7.12796773918283e-10	0	0.999999999266265	2.09719349761589e-11	22:37211941	rs9610669	chr22.3		22	37211941	22:37177672	2.0880515548505e-308	22:37189696	1.82407523941084e-15	7556	1749	0.999999999999995	0.999999884448864	36288934	38148291	ENSG00000133466	C1QTNF6	protein_coding	37188247	-1	-23694	10575	-1449	0	0	0	36189810	38189347	1999537	23226
T1D_Robertson_34127860_1	T1D (Robertson, Multi)	IMD	Blood_eQTLGen	Blood_eQTLGen	Full_Blood	Bulk blood	ENSG00000226233	RPL39P41	625	8.95253762082861e-272	7.12796919153561e-10	1.25597310732737e-262	0.99999999928491	2.29501221554481e-12	22:37215947	rs737550	chr22.3		22	37215947	22:37215947	1.0169e-273	22:37189696	1.82407523941084e-15	6206	1749	0.999999999999962	0.999999680713566	36288934	38148291	ENSG00000226233	RP1-151B14.9	processed_pseudogene	37215891	-1	-56	-56	26195	0	0	1	36215817	38215704	1999887	23231
T1D_Robertson_34127860_1	T1D (Robertson, Multi)	IMD	Blood_eQTLGen	Blood_eQTLGen	Full_Blood	Bulk blood	ENSG00000128340	RAC2	696	9.72469091654444e-192	7.12796773931289e-10	1.36430063452047e-182	0.999999999284512	2.66638924061149e-12	22:37222038	rs4821609	chr22.3		22	37222038	22:37222038	8.6399e-190	22:37189696	1.82407523941084e-15	7391	1751	0.999916810424578	0.999999884448866	36288934	38231333	ENSG00000128340	RAC2	protein_coding	37244269	-1	22231	22231	54573	0	0	2	36234903	38234281	1999378	23225
T1D_Robertson_34127860_1	T1D (Robertson, Multi)	IMD	HSPC_OneK1K	HSPC_OneK1K	HSPC	Single cell	ENSG00000197728	RPS26	694	3.18050442356386e-188	1.32801803434916e-64	2.39492562601389e-124	0.999999999592831	4.07143930537374e-10	12:56042145	rs1131017	chr12.3		12	56042145	12:56042145	2.61478e-99	12:56050848	3.80857006199547e-71	4283	2158	0.999999999970507	1.00000000000001	55302774	57040534	ENSG00000197728	ENSG00000197728	protein_coding	56041918	1	227	227	8930	0	0	0	55042158	57041338	1999180	98085
T1D_Robertson_34127860_1	T1D (Robertson, Multi)	IMD	MAIT_OneK1K	MAIT_OneK1K	MAIT	Single cell	ENSG00000197728	RPS26	710	2.22012649303116e-257	1.3280180343475e-64	1.67175929445642e-193	0.999999999591523	4.08504462313324e-10	12:56042145	rs1131017	chr12.3		12	56042145	12:56042145	8.19044e-143	12:56050848	3.80857006199547e-71	4320	2158	0.999999999851119	1.00000000000001	55302774	57040534	ENSG00000197728	ENSG00000197728	protein_coding	56041918	1	227	227	8930	0	0	0	55042158	57041338	1999180	104047
T1D_Robertson_34127860_1	T1D (Robertson, Multi)	IMD	CD16_Mono_OneK1K	Mono_CD16_OneK1K	Monocyte	Single cell	ENSG00000196352	CD55	2807	4.67491558248587e-41	1.9799935684754e-08	2.36107609791938e-33	0.999999979908253	2.91813252032622e-10	1:207315423	rs2914937	chr1.8		1	207315423	1:207353248	9.4371e-38	1:206769068	3.41525202010642e-14	4898	7345	0.94199681896135	0.999999962008773	206422213	208284977	ENSG00000196352	ENSG00000196352	protein_coding	207321678	1	-6255	31570	-552610	0	0	16	206401237	208320991	1919754	45563
T1D_Robertson_34127860_1	T1D (Robertson, Multi)	IMD	CD16_Mono_OneK1K	Mono_CD16_OneK1K	Monocyte	Single cell	ENSG00000197728	RPS26	708	1.67119120173341e-226	1.3280180343475e-64	1.25841001991611e-162	0.999999999591523	4.085043538608e-10	12:56042145	rs1131017	chr12.3		12	56042145	12:56042145	5.50378e-128	12:56050848	3.80857006199547e-71	4352	2158	0.999999999999486	1.00000000000001	55302774	57040534	ENSG00000197728	ENSG00000197728	protein_coding	56041918	1	227	227	8930	0	0	0	55042158	57041338	1999180	45564
T1D_Robertson_34127860_1	T1D (Robertson, Multi)	IMD	CD16_Mono_OneK1K	Mono_CD16_OneK1K	Monocyte	Single cell	ENSG00000111275	ALDH2	1919	6.29400232465919e-72	5.0976262317892e-70	0.0121822625085035	0.986661143904093	0.00115659358739403	12:111569952	rs653178	chr12.4		12	111569952	12:111703766	1.23807e-07	12:111569952	2.06473973791266e-76	2849	6772	0.980761783127588	1.00000000000001	110851039	112766880	ENSG00000111275	ENSG00000111275	protein_coding	111766933	1	-196981	-63167	-196981	6	1	6	110767075	112766880	1999805	45565
T1D_Robertson_34127860_1	T1D (Robertson, Multi)	IMD	CD16_Mono_OneK1K	Mono_CD16_OneK1K	Monocyte	Single cell	ENSG00000111275	ALDH2	1919	6.29400232465919e-72	5.0976262317892e-70	0.0121822625085035	0.986661143904093	0.00115659358739403	12:111569952	rs653178	chr12.5		12	111569952	12:111703766	1.23807e-07	12:111569952	2.06473973791266e-76	2849	6772	0.980761783127588	1.00000000000001	110851039	112766880	ENSG00000111275	ENSG00000111275	protein_coding	111766933	1	-196981	-63167	-196981	6	1	6	110767075	112766880	1999805	45565
T1D_Robertson_34127860_1	T1D (Robertson, Multi)	IMD	CD16_Mono_OneK1K	Mono_CD16_OneK1K	Monocyte	Single cell	ENSG00000185650	ZFP36L1	840	3.46627893630913e-08	1.95533552917226e-05	0.00175434316640093	0.989611588180864	0.00861448063465228	14:68804010	rs194751	chr14.1		14	68804010	14:68716763	1.20637e-08	14:68792124	9.98663349334998e-11	4920	1686	0.997697861604142	0.999998118321901	68286876	69739700	ENSG00000185650	ENSG00000185650	protein_coding	68793067	-1	-10943	76304	943	1	2	0	67798150	69796193	1998043	45566
T1D_Robertson_34127860_1	T1D (Robertson, Multi)	IMD	CD16_Mono_OneK1K	Mono_CD16_OneK1K	Monocyte	Single cell	ENSG00000103811	CTSH	1315	5.04214764603716e-28	1.94445490275449e-19	1.68263633462886e-10	0.0630152543101163	0.936984745521617	15:78944951	rs2289702	chr15.1		15	78944951	15:78939136	3.19531e-16	15:78944951	1.37404274981657e-24	6790	3005	0.965881410407204	1	78042313	79862640	ENSG00000103811	ENSG00000103811	protein_coding	78945046	-1	95	5910	95	0	0	0	77949824	79949446	1999622	45567
T1D_Robertson_34127860_1	T1D (Robertson, Multi)	IMD	CD16_Mono_OneK1K	Mono_CD16_OneK1K	Monocyte	Single cell	ENSG00000178952	TUFM	726	9.73746255798171e-20	2.75999920487663e-14	2.50239964990758e-06	0.708700857403288	0.291296640197034	16:28496748	rs151174	chr16.3		16	28496748	16:28835925	8.46733e-11	16:28496748	1.20442886262005e-19	3562	1851	0.917785234771665	0.994461417741303	27891437	29681371	ENSG00000178952	ENSG00000178952	protein_coding	28846348	-1	349600	10423	349600	17	1	17	27846676	29845995	1999319	45568
T1D_Robertson_34127860_1	T1D (Robertson, Multi)	IMD	CD16_Mono_OneK1K	Mono_CD16_OneK1K	Monocyte	Single cell	ENSG00000105371	ICAM4	926	4.40776206124441e-21	4.76989833841981e-18	0.000923188511513054	0.999036456637125	4.03548513649908e-05	19:10317045	rs74956615	chr19.1		19	10317045	19:10288699	1.8949e-09	19:10317045	1.67334836407856e-24	5609	2435	0.99835024782651	1	9435653	11193728	ENSG00000105371	ENSG00000105371	protein_coding	10286955	1	30090	1744	30090	5	0	5	9287701	11286895	1999194	45569
T1D_Robertson_34127860_1	T1D (Robertson, Multi)	IMD	CD16_Mono_OneK1K	Mono_CD16_OneK1K	Monocyte	Single cell	ENSG00000101307	SIRPB1	946	1.27328263340806e-37	6.25401610690637e-14	2.03594396247538e-24	0.999999999999929	2.24475029876837e-15	20:1571784	rs2253427	chr20.1		20	1571784	20:1570451	2.19968e-30	20:1634898	6.32156534450833e-20	7138	2162	0.999999974855576	0.999999999999989	856433	2395658	ENSG00000101307	ENSG00000101307	protein_coding	1620009	-1	48225	49558	-14889	1	1	2	620320	2619540	1999220	45570
T1D_Robertson_34127860_1	T1D (Robertson, Multi)	IMD	CD16p_Mono_Sch	Mono_CD16p_Sch	Monocyte	Sorted cell	ENSG00000090104	RGS1	960	4.58893252011959e-06	7.84065457051323e-05	0.00536212876792045	0.0898078903501551	0.904746985403699	1:192571891	rs1323292	chr1.6		1	192571891	1:192567255	2.42011e-08	1:192570207	4.90568768323382e-09	4176	2928	0.980414649357563	0.999845473431663	191588892	192628208	ENSG00000090104	ENSG00000090104	protein_coding	192575773	1	-3882	-8518	-5566	0	0	0	191575862	193575734	1999872	47700
T1D_Robertson_34127860_1	T1D (Robertson, Multi)	IMD	CD16p_Mono_Sch	Mono_CD16p_Sch	Monocyte	Sorted cell	ENSG00000118197	DDX59	1226	1.92763625507662e-13	8.17292294336907e-07	2.35856114626954e-07	0.999998752223899	1.94627497777221e-07	1:200679311	rs4437908	chr1.7		1	200679311	1:200681362	2.5268e-13	1:200863456	1.67451215628082e-12	6090	2897	0.915605643065076	0.999989129997896	200062952	201390569	ENSG00000118197	ENSG00000118197	protein_coding	200669907	-1	-9404	-11455	-193549	0	0	1	199671140	201669730	1998590	47701
T1D_Robertson_34127860_1	T1D (Robertson, Multi)	IMD	CD16p_Mono_Sch	Mono_CD16p_Sch	Monocyte	Sorted cell	ENSG00000234132		1230	2.47641488160569e-11	8.17265838016026e-07	3.03001974926873e-05	0.999966377029828	2.50548207805403e-06	1:200863456	rs7533782	chr1.7		1	200863456	1:201030528	4.19811e-15	1:200863456	1.67451215628082e-12	5932	2901	0.999925358057047	0.999989129997893	200062952	202009195	ENSG00000234132	ENSG00000234132	lncRNA	201023949	1	-160493	6579	-160493	5	0	5	200031295	202030854	1999559	47702
T1D_Robertson_34127860_1	T1D (Robertson, Multi)	IMD	CD16p_Mono_Sch	Mono_CD16p_Sch	Monocyte	Sorted cell	ENSG00000261000	RP11-534L20.5	1890	6.86994449033135e-16	1.9799935851819e-08	3.46967997902243e-08	0.999999943338325	2.16493855692414e-09	1:206769068	rs3024495	chr1.8		1	206769068	1:206503050	4.02225e-13	1:206769068	3.41525202010642e-14	3530	5516	0.998257981353449	0.999999919532494	205514667	207503460	ENSG00000261000	ENSG00000261000	lncRNA	206503948	1	265120	-898	265120	8	0	8	205504079	207503460	1999381	47703
T1D_Robertson_34127860_1	T1D (Robertson, Multi)	IMD	CD16p_Mono_Sch	Mono_CD16p_Sch	Monocyte	Sorted cell	ENSG00000196352	CD55	2646	3.03532548753764e-33	1.97999365634253e-08	1.53299755111626e-25	0.999999979856895	3.43169512066577e-10	1:207310100	rs2564974	chr1.8		1	207310100	1:207327866	1.76141e-21	1:206769068	3.41525202010642e-14	4450	7345	0.970709234614863	0.999999917580045	206422213	208284977	ENSG00000196352	ENSG00000196352	protein_coding	207321678	1	-11578	6188	-552610	0	0	16	206342018	208321177	1979159	47704
T1D_Robertson_34127860_1	T1D (Robertson, Multi)	IMD	CD16p_Mono_Sch	Mono_CD16p_Sch	Monocyte	Sorted cell	ENSG00000197721	CR1L	2324	7.66096008434014e-23	1.9799936595647e-08	3.86918407288316e-15	0.999999980114225	8.58322733487514e-11	1:207542754	rs9429953	chr1.8		1	207542754	1:207542754	5.65406e-18	1:206769068	3.41525202010642e-14	4887	6467	0.999081588984233	0.999999918520487	206645208	208593550	ENSG00000197721	ENSG00000197721	protein_coding	207645133	1	-102379	-102379	-876065	1	1	20	206645208	208644861	1999653	47705
T1D_Robertson_34127860_1	T1D (Robertson, Multi)	IMD	CD16p_Mono_Sch	Mono_CD16p_Sch	Monocyte	Sorted cell	ENSG00000142330	CAPN10	887	4.52488289661813e-08	3.2772515453013e-05	0.00137864210469248	0.998513418228361	7.51219026643073e-05	2:241468331	rs10933559	chr2.5		2	241468331	2:240604773	2.35433e-09	2:241468331	2.73350266225965e-11	7416	1891	0.998892299499843	0.99999731830769	239700516	241537572	ENSG00000142330	ENSG00000142330	protein_coding	240586734	1	881597	18039	881597	20	0	20	239586764	241586363	1999599	47718
T1D_Robertson_34127860_1	T1D (Robertson, Multi)	IMD	CD16p_Mono_Sch	Mono_CD16p_Sch	Monocyte	Sorted cell	ENSG00000185619	PCGF3	720	1.50987962595324e-24	0.00256621057034981	5.86840438046095e-22	0.997401389817953	3.23996116966023e-05	4:732533	rs10034650	chr4.1		4	732533	4:732533	2.26573e-20	4:973543	5.08261625578579e-09	5094	1256	1	0.999026820720292	705428	1505471	ENSG00000185619	ENSG00000185619	protein_coding	705832	1	26701	26701	267711	1	1	7	10642	1705720	1695078	47724
T1D_Robertson_34127860_1	T1D (Robertson, Multi)	IMD	CD16p_Mono_Sch	Mono_CD16p_Sch	Monocyte	Sorted cell	ENSG00000145214	DGKQ	725	1.92619715800041e-68	2.98248465330436e-05	7.48649733651459e-66	0.00961122288949619	0.990358952263977	4:973551	rs113075206	chr4.1		4	973551	4:973551	1.21269e-30	4:973543	5.08261625578579e-09	5594	1262	1	0.999026678447034	705428	1822293	ENSG00000145214	ENSG00000145214	protein_coding	973569	-1	18	18	26	0	0	0	10642	1986530	1975888	47723
T1D_Robertson_34127860_1	T1D (Robertson, Multi)	IMD	CD16p_Mono_Sch	Mono_CD16p_Sch	Monocyte	Sorted cell	ENSG00000064201	TSPAN32	852	0	0	2.3706570246417e-05	0.999975024315231	1.26911456552423e-06	11:2160994	rs689	chr11.1		11	2160994	11:2191535	9.37008e-12	11:2159830	2.34698802998636e-301	6543	1909	0.999986872845048	1.00000000000005	1478751	3176060	ENSG00000064201	ENSG00000064201	protein_coding	2302013	1	-141019	-110478	-142183	2	2	2	1302054	3300428	1998374	47706
T1D_Robertson_34127860_1	T1D (Robertson, Multi)	IMD	CD16p_Mono_Sch	Mono_CD16p_Sch	Monocyte	Sorted cell	ENSG00000110665	C11orf21	852	0	0	0.0203248606480526	0.978177514453551	0.00149762489841468	11:2160994	rs689	chr11.1		11	2160994	11:2172367	9.52574e-10	11:2159830	2.34698802998636e-301	6539	1909	0.958480993703832	1.00000000000005	1478751	3176060	ENSG00000110665	ENSG00000110665	protein_coding	2301918	-1	140924	129551	142088	1	1	1	1303350	3300428	1997078	47707
T1D_Robertson_34127860_1	T1D (Robertson, Multi)	IMD	CD16p_Mono_Sch	Mono_CD16p_Sch	Monocyte	Sorted cell	ENSG00000225231	LINC02470	1554	3.04657693263258e-21	5.79039489698378e-08	5.26143174877839e-14	0.999999941659206	4.36793092678579e-10	12:9958600	rs7314437	chr12.1		12	9958600	12:9958600	2.28689e-17	12:9757568	7.38063281501458e-14	6201	3803	0.967252837888614	0.999999954541157	8944802	10900730	ENSG00000225231	ENSG00000225231	lncRNA	9943496	-1	-15104	-15104	185928	1	1	7	8944473	10943070	1998597	47708
T1D_Robertson_34127860_1	T1D (Robertson, Multi)	IMD	CD16p_Mono_Sch	Mono_CD16p_Sch	Monocyte	Sorted cell	ENSG00000197728	RPS26	685	2.16606779800912e-92	1.3280180343498e-64	1.63105299860659e-28	0.999999999593257	4.06742485184538e-10	12:56042145	rs1131017	chr12.3		12	56042145	12:56042145	5.90302e-23	12:56050848	3.80857006199547e-71	4016	2158	0.989478995866321	1.00000000000001	55302774	57036651	ENSG00000197728	ENSG00000197728	protein_coding	56041918	1	227	227	8930	0	0	0	55042158	57041338	1999180	47709
T1D_Robertson_34127860_1	T1D (Robertson, Multi)	IMD	CD16p_Mono_Sch	Mono_CD16p_Sch	Monocyte	Sorted cell	ENSG00000089022	MAPKAPK5	2133	2.08780488280336e-71	4.94839888399059e-70	0.0404101966235342	0.957776353023637	0.00181345035283851	12:111569952	rs653178	chr12.4		12	111569952	12:111999710	6.01866e-08	12:111569952	2.06473973791266e-76	3077	6803	0.928155513408582	1.00000000000001	110851039	112774724	ENSG00000089022	ENSG00000089022	protein_coding	111842228	1	-272276	157482	-272276	7	5	7	110842603	112842213	1999610	47710
T1D_Robertson_34127860_1	T1D (Robertson, Multi)	IMD	CD16p_Mono_Sch	Mono_CD16p_Sch	Monocyte	Sorted cell	ENSG00000089022	MAPKAPK5	2133	2.08780488280336e-71	4.94839888399059e-70	0.0404101966235342	0.957776353023637	0.00181345035283851	12:111569952	rs653178	chr12.5		12	111569952	12:111999710	6.01866e-08	12:111569952	2.06473973791266e-76	3077	6803	0.928155513408582	1.00000000000001	110851039	112774724	ENSG00000089022	ENSG00000089022	protein_coding	111842228	1	-272276	157482	-272276	7	5	7	110842603	112842213	1999610	47710
T1D_Robertson_34127860_1	T1D (Robertson, Multi)	IMD	CD16p_Mono_Sch	Mono_CD16p_Sch	Monocyte	Sorted cell	ENSG00000173064	HECTD4	1765	2.30075206939224e-74	5.16628811319077e-70	4.45318641947541e-05	0.999953200802878	2.26733292642968e-06	12:111569952	rs653178	chr12.4		12	111569952	12:111756923	2.6513e-12	12:111569952	2.06473973791266e-76	3495	5262	0.965007403170564	1.00000000000001	111387541	113288347	ENSG00000173064	ENSG00000173064	protein_coding	112382431	-1	812479	625508	812479	21	15	21	111387541	113382239	1994698	47711
T1D_Robertson_34127860_1	T1D (Robertson, Multi)	IMD	CD16p_Mono_Sch	Mono_CD16p_Sch	Monocyte	Sorted cell	ENSG00000173064	HECTD4	1765	2.30075206939224e-74	5.16628811319077e-70	4.45318641947541e-05	0.999953200802878	2.26733292642968e-06	12:111569952	rs653178	chr12.5		12	111569952	12:111756923	2.6513e-12	12:111569952	2.06473973791266e-76	3495	5262	0.965007403170564	1.00000000000001	111387541	113288347	ENSG00000173064	ENSG00000173064	protein_coding	112382431	-1	812479	625508	812479	21	15	21	111387541	113382239	1994698	47711
T1D_Robertson_34127860_1	T1D (Robertson, Multi)	IMD	CD16p_Mono_Sch	Mono_CD16p_Sch	Monocyte	Sorted cell	ENSG00000185650	ZFP36L1	755	1.74877156936817e-06	1.79077054376213e-05	0.0885082919217438	0.906329025659499	0.0051430259417503	14:68792124	rs927292	chr14.1		14	68792124	14:68715402	1.12554e-07	14:68792124	9.98663349334998e-11	4335	1686	0.961328631668817	0.999997736136026	68286876	69739700	ENSG00000185650	ENSG00000185650	protein_coding	68793067	-1	943	77665	943	0	2	0	67798150	69796193	1998043	47712
T1D_Robertson_34127860_1	T1D (Robertson, Multi)	IMD	CD16p_Mono_Sch	Mono_CD16p_Sch	Monocyte	Sorted cell	ENSG00000103811	CTSH	1383	1.72041993991931e-19	1.78133900993865e-18	0.0574128586655609	0.593760492880211	0.348826648454225	15:78944951	rs2289702	chr15.1		15	78944951	15:78936857	1.14935e-09	15:78944951	1.37404274981657e-24	6862	3006	0.933134574299803	1	78042313	79862640	ENSG00000103811	ENSG00000103811	protein_coding	78945046	-1	95	8189	95	0	0	0	77950600	79949446	1998846	47714
T1D_Robertson_34127860_1	T1D (Robertson, Multi)	IMD	CD16p_Mono_Sch	Mono_CD16p_Sch	Monocyte	Sorted cell	ENSG00000185787	MORF4L1	1383	3.62030037276801e-19	2.6174240537474e-18	0.120814569051296	0.873460158210042	0.00572527273866207	15:78944951	rs2289702	chr15.1		15	78944951	15:78853581	1.13748e-07	15:78944951	1.37404274981657e-24	7197	3006	0.906398688036256	1	77866551	79527169	ENSG00000185787	ENSG00000185787	protein_coding	78872890	1	72061	-19309	72061	1	1	1	77810929	79810432	1999503	47713
T1D_Robertson_34127860_1	T1D (Robertson, Multi)	IMD	CD16p_Mono_Sch	Mono_CD16p_Sch	Monocyte	Sorted cell	ENSG00000178952	TUFM	653	3.74112990490823e-51	3.89124966470443e-14	9.61421120600557e-38	0.999999921864191	7.81357674838281e-08	16:28826194	rs8049439	chr16.3		16	28826194	16:28826194	1.3119e-25	16:28496748	1.20442886262005e-19	3652	1851	1	0.994461417741253	27891437	29811636	ENSG00000178952	ENSG00000178952	protein_coding	28846348	-1	20154	20154	349600	1	1	17	27846825	29845995	1999170	47715
T1D_Robertson_34127860_1	T1D (Robertson, Multi)	IMD	CD16p_Mono_Sch	Mono_CD16p_Sch	Monocyte	Sorted cell	ENSG00000184517	ZFP1	1246	2.5390894894176e-25	8.52605789455028e-23	0.00296879669378376	0.996897738984335	0.000133464321879506	16:75212137	rs72802365	chr16.4		16	75212137	16:75148249	1.3107e-10	16:75212137	6.55248648671241e-29	5806	3518	0.998495887667171	0.999999999999926	74205870	75699021	ENSG00000184517	ENSG00000184517	protein_coding	75148524	1	63613	-275	63613	1	0	1	74148655	76147670	1999015	47716
T1D_Robertson_34127860_1	T1D (Robertson, Multi)	IMD	CD16p_Mono_Sch	Mono_CD16p_Sch	Monocyte	Sorted cell	ENSG00000073584	SMARCE1	1139	4.36356726115654e-16	3.17247349256238e-15	0.120335635171092	0.874874637845256	0.00478972698364929	17:39910119	rs56380902	chr17.1		17	39910119	17:40609263	1.17937e-07	17:39910119	3.85410086020813e-21	4747	4671	0.954118278441328	0.999998182020727	39649431	41445003	ENSG00000073584	ENSG00000073584	protein_coding	40647818	-1	737699	38555	737699	25	0	25	39649431	41647956	1998525	47717
T1D_Robertson_34127860_1	T1D (Robertson, Multi)	IMD	CD16p_Mono_Sch	Mono_CD16p_Sch	Monocyte	Sorted cell	ENSG00000196209	SIRPB2	935	3.91635618063323e-40	6.25401610690655e-14	6.26214597737928e-27	0.999999999999943	1.22317107175945e-15	20:1482244	rs6135061	chr20.1		20	1482244	20:1482244	4.24596e-22	20:1634898	6.32156534450833e-20	6670	2161	1	0.999999999999967	856433	2395658	ENSG00000196209	ENSG00000196209	protein_coding	1491420	-1	9176	9176	-143478	0	0	6	492083	2491109	1999026	47719
T1D_Robertson_34127860_1	T1D (Robertson, Multi)	IMD	CD16p_Mono_Sch	Mono_CD16p_Sch	Monocyte	Sorted cell	ENSG00000101307	SIRPB1	935	2.85643102626787e-39	6.25401610690646e-14	4.56735476442607e-26	0.999999999999929	2.30868578991079e-15	20:1615827	rs2318043	chr20.1		20	1615827	20:1615827	4.35666e-22	20:1634898	6.32156534450833e-20	6713	2162	0.999999999999854	0.999999999999967	856433	2395658	ENSG00000101307	ENSG00000101307	protein_coding	1620009	-1	4182	4182	-14889	1	1	2	620320	2619540	1999220	47720
T1D_Robertson_34127860_1	T1D (Robertson, Multi)	IMD	CD16p_Mono_Sch	Mono_CD16p_Sch	Monocyte	Sorted cell	ENSG00000100365	NCF4	614	1.84306662742375e-13	7.12605564758187e-10	0.000258568347433426	0.99973184352481	9.5874149659784e-06	22:37189696	rs229531	chr22.3		22	37189696	22:36862461	1.20589e-10	22:37189696	1.82407523941084e-15	5781	1750	0.989839555668309	0.999999999912917	36143706	37700690	ENSG00000100365	ENSG00000100365	protein_coding	36861006	1	328690	1455	328690	14	0	14	35861725	37859318	1997593	47721
T1D_Robertson_34127860_1	T1D (Robertson, Multi)	IMD	CD16p_Mono_Sch	Mono_CD16p_Sch	Monocyte	Sorted cell	ENSG00000133466	C1QTNF6	611	5.77390423179497e-12	7.0035664935367e-10	0.00810035216980098	0.982528816538094	0.00937083058597403	22:37189696	rs229531	chr22.3		22	37189696	22:37188312	4.33403e-09	22:37189696	1.82407523941084e-15	5453	1748	0.996213915899895	0.999999999912879	36297396	38148291	ENSG00000133466	ENSG00000133466	protein_coding	37188247	-1	-1449	-65	-1449	0	0	0	36199869	38199253	1999384	47722
T1D_Robertson_34127860_1	T1D (Robertson, Multi)	IMD	CD16p_Mono_UT	Mono_CD16p_UT	Monocyte	Sorted cell	ENSG00000116521	SCAMP3	601	1.72614823263262e-07	1.64304546246767e-06	0.094728263620553	0.901669960631754	0.00359996008740838	1:154465420	rs2229238	chr1.4		1	154465420	1:155305169	7.86861e-10	1:154465420	1.33799750235894e-12	2814	4757	0.945118024705116	0.999988989702407	154353997	156147077	ENSG00000116521.10	SCAMP3	protein_coding	155262360	-1	796940	-42809	796940	44	3	44	154263181	156262407	1999226	52045
T1D_Robertson_34127860_1	T1D (Robertson, Multi)	IMD	CD16p_Mono_UT	Mono_CD16p_UT	Monocyte	Sorted cell	ENSG00000090104	RGS1	962	2.08079429238089e-19	3.29753372844387e-05	2.43138624410383e-16	0.0366046099409579	0.963362414721759	1:192570207	rs2816313	chr1.6		1	192570207	1:192569400	4.31436e-34	1:192570207	4.90568768323382e-09	4542	2928	0.999858868343864	0.999843724298431	191588892	192750068	ENSG00000090104.11	RGS1	protein_coding	192575773	1	-5566	-6373	-5566	0	0	0	191575862	193575690	1999828	52044
T1D_Robertson_34127860_1	T1D (Robertson, Multi)	IMD	CD16p_Mono_UT	Mono_CD16p_UT	Monocyte	Sorted cell	ENSG00000117335	CD46	1676	4.45296493205983e-09	1.5122233884295e-08	0.224897698129548	0.763728065472133	0.0113742168231196	1:206769068	rs3024495	chr1.8		1	206769068	1:207805387	4.86977e-10	1:206769068	3.41525202010642e-14	4896	5839	0.900067804539595	0.999998993222668	206752336	208593550	ENSG00000117335.19	CD46	protein_coding	207752054	1	-982986	53333	-982986	22	1	22	206752336	208751785	1999449	52046
T1D_Robertson_34127860_1	T1D (Robertson, Multi)	IMD	CD16p_Mono_UT	Mono_CD16p_UT	Monocyte	Sorted cell	ENSG00000136634	IL10	1985	1.53148069529649e-27	1.97999569243339e-08	7.73476762750437e-20	0.999999975927622	4.27242027878727e-09	1:206773062	rs1800872	chr1.8		1	206773062	1:206770888	3.56103e-33	1:206769068	3.41525202010642e-14	3655	6929	1	0.99999888587318	205783537	207772367	ENSG00000136634.5	IL10	protein_coding	206772494	-1	-568	1606	3426	0	0	1	205772688	207772367	1999679	52050
T1D_Robertson_34127860_1	T1D (Robertson, Multi)	IMD	CD16p_Mono_UT	Mono_CD16p_UT	Monocyte	Sorted cell	ENSG00000123838	C4BPA	2101	5.44379567298443e-23	1.97999569943678e-08	2.7493976696992e-15	0.999999979619936	5.80103567891437e-10	1:207100579	rs55987852	chr1.8		1	207100579	1:207100147	2.43585e-27	1:206769068	3.41525202010642e-14	3988	7341	0.94314586353065	0.99999888548342	206422213	208092267	ENSG00000123838.10	C4BPA	protein_coding	207104233	1	-3654	-4086	-335165	0	0	13	206104263	208103699	1999436	52049
T1D_Robertson_34127860_1	T1D (Robertson, Multi)	IMD	CD16p_Mono_UT	Mono_CD16p_UT	Monocyte	Sorted cell	ENSG00000144218	AFF3	1536	2.97733186904602e-08	2.56000231656676e-05	0.000157528603975761	0.13371577910146	0.86610106249808	2:100147438	rs12712067	chr2.1		2	100147438	2:100138535	3.64597e-09	2:100147438	4.30100201870487e-09	5440	5017	0.999519114005528	0.973981416127973	99254907	101025798	ENSG00000144218.18	AFF3	protein_coding	100142590	-1	-4848	4055	-4848	0	0	0	99142772	101142720	1999948	52052
T1D_Robertson_34127860_1	T1D (Robertson, Multi)	IMD	CD16p_Mono_UT	Mono_CD16p_UT	Monocyte	Sorted cell	ENSG00000185619	PCGF3	692	1.64205549627655e-17	0.0026967757103881	6.07234155673034e-15	0.997270932194154	3.22920954503623e-05	4:733364	rs34434107	chr4.1		4	733364	4:732533	6.72461e-33	4:973543	5.08261625578579e-09	5066	1256	0.999999999998736	0.950643168249451	705428	1505471	ENSG00000185619.18	PCGF3	protein_coding	705832	1	27532	26701	267711	1	1	7	10354	1705720	1695366	52056
T1D_Robertson_34127860_1	T1D (Robertson, Multi)	IMD	CD16p_Mono_UT	Mono_CD16p_UT	Monocyte	Sorted cell	ENSG00000145214	DGKQ	696	3.62294249548742e-96	0.000355072149739353	1.33976898438716e-93	0.129565998403034	0.870078929447228	4:971991	rs11724804	chr4.1		4	971991	4:971991	7.47511e-118	4:973543	5.08261625578579e-09	5665	1262	1	0.950642715829284	705428	1810602	ENSG00000145214.13	DGKQ	protein_coding	973569	-1	1578	1578	26	0	0	0	10354	1986530	1976176	52054
T1D_Robertson_34127860_1	T1D (Robertson, Multi)	IMD	CD16p_Mono_UT	Mono_CD16p_UT	Monocyte	Sorted cell	ENSG00000127415	IDUA	696	1.11267380209562e-13	0.00261091423152687	4.11468261404817e-11	0.965455710956065	0.0319333747711496	4:973551	rs113075206	chr4.1		4	973551	4:987108	1.07323e-22	4:973543	5.08261625578579e-09	5665	1262	0.999999998481541	0.950642715829284	705428	1810602	ENSG00000127415.12	IDUA	protein_coding	987044	1	-13493	64	-13501	1	0	1	10354	1986530	1976176	52053
T1D_Robertson_34127860_1	T1D (Robertson, Multi)	IMD	CD16p_Mono_UT	Mono_CD16p_UT	Monocyte	Sorted cell	ENSG00000164111	ANXA5	1282	1.18515319453424e-20	2.48217892153455e-11	4.77464853003247e-10	0.999999999463299	3.44167340834944e-11	4:122365072	rs11727369	chr4.4		4	122365072	4:121659570	8.62348e-38	4:122365072	1.54389446590309e-17	5268	5221	0.955453044321452	0.974726887004986	121060967	122696586	ENSG00000164111.14	ANXA5	protein_coding	121696980	-1	-668092	37410	-668092	8	0	8	120697180	122696586	1999406	52055
T1D_Robertson_34127860_1	T1D (Robertson, Multi)	IMD	CD16p_Mono_UT	Mono_CD16p_UT	Monocyte	Sorted cell	ENSG00000064999	ANKS1A	1884	1.0806311558942e-34	1.76773675966395e-32	0.00607316593265698	0.993470227067254	0.000456607000094587	6:33889748	rs2274154	chr6.2		6	33889748	6:34870800	9.35663e-12	6:33889748	5.77632292439145e-39	5501	5903	0.983060513204386	1	33889652	35759878	ENSG00000064999.13	ANKS1A	protein_coding	34889255	1	-999507	-18455	-999507	20	1	20	33889652	35889055	1999403	52057
T1D_Robertson_34127860_1	T1D (Robertson, Multi)	IMD	CD16p_Mono_UT	Mono_CD16p_UT	Monocyte	Sorted cell	ENSG00000226004	SIMALR	1011	1.63412581630027e-08	1.57599837030874e-07	0.093330181104277	0.900090198227323	0.00657944672730564	6:137682468	rs12665429	chr6.5		6	137682468	6:137953556	1.06952e-09	6:137682468	1.63189685164012e-13	5682	3311	0.958380729040409	0.999997787753177	137101615	138697892	ENSG00000226004.1	AL591468.1	lncRNA	137957664	-1	275196	4108	275196	7	0	7	136946240	138945265	1999025	52061
T1D_Robertson_34127860_1	T1D (Robertson, Multi)	IMD	CD16p_Mono_UT	Mono_CD16p_UT	Monocyte	Sorted cell	ENSG00000092820	EZR	806	2.17499697635652e-25	1.46265683401924e-09	1.48701795429383e-16	0.99999999852902	8.32082989733141e-12	6:158949157	rs113583162	chr6.6		6	158949157	6:158949157	3.50629e-38	6:159049210	1.58770935959877e-15	6057	2126	0.953220869375519	0.999999999393978	157843228	159775311	ENSG00000092820.17	EZR	protein_coding	158819368	-1	-129789	-129789	-229842	3	3	7	157820749	159818803	1998054	52058
T1D_Robertson_34127860_1	T1D (Robertson, Multi)	IMD	CD16p_Mono_UT	Mono_CD16p_UT	Monocyte	Sorted cell	ENSG00000130363	RSPH3	807	2.83775191678502e-37	1.46265683401921e-09	1.94013513396233e-28	0.99999999852902	8.32196458906036e-12	6:158990978	rs4709258	chr6.6		6	158990978	6:158990978	8.01577e-42	6:159049210	1.58770935959877e-15	5962	2127	0.959178784510918	0.999999999393976	158001048	159963371	ENSG00000130363.11	RSPH3	protein_coding	159000202	-1	9224	9224	-49008	1	1	2	158000242	159999980	1999738	52059
T1D_Robertson_34127860_1	T1D (Robertson, Multi)	IMD	CD16p_Mono_UT	Mono_CD16p_UT	Monocyte	Sorted cell	ENSG00000164691	TAGAP	805	5.75064099212209e-11	1.40139811084058e-09	0.0393164059395987	0.958113042320642	0.00257055028085654	6:159049210	rs212408	chr6.6		6	159049210	6:159021769	1.28641e-07	6:159049210	1.58770935959877e-15	5927	2125	0.935687832616891	0.999999999393977	158151943	159963371	ENSG00000164691.16	TAGAP	protein_coding	159044991	-1	-4219	23222	-4219	1	0	1	158046198	160044721	1998523	52060
T1D_Robertson_34127860_1	T1D (Robertson, Multi)	IMD	CD16p_Mono_UT	Mono_CD16p_UT	Monocyte	Sorted cell	ENSG00000271913	TAGAP-AS1	807	7.05040827890602e-11	1.38876560667752e-09	0.0482027506695566	0.949476859143843	0.00232038872733116	6:159049210	rs212408	chr6.6		6	159049210	6:159002626	2.26173e-07	6:159049210	1.58770935959877e-15	5971	2127	0.931975437179122	0.999999999393976	158001048	159963371	ENSG00000271913.5	AL035530.2	lncRNA	158999870	1	49340	2756	49340	3	1	3	157988213	159988036	1999823	52062
T1D_Robertson_34127860_1	T1D (Robertson, Multi)	IMD	CD16p_Mono_UT	Mono_CD16p_UT	Monocyte	Sorted cell	ENSG00000078399	HOXA9	1805	1.5768111335296e-10	6.28836546137391e-10	0.198164580902291	0.790262564302295	0.0115728540088974	7:26852706	rs73069533	chr7.1		7	26852706	7:27124745	6.82362e-07	7:26852706	1.39544174257408e-14	4935	5842	0.911907233694421	0.979220574913323	26236968	28173390	ENSG00000078399.17	HOXA9	protein_coding	27165537	-1	312831	40792	312831	11	6	11	26175233	28173390	1998157	52063
T1D_Robertson_34127860_1	T1D (Robertson, Multi)	IMD	CD16p_Mono_UT	Mono_CD16p_UT	Monocyte	Sorted cell	ENSG00000233429	HOTAIRM1	1720	6.09577000890556e-14	7.95643756669033e-10	7.66081417780502e-05	0.999919438311684	3.95275083361883e-06	7:26852706	rs73069533	chr7.1		7	26852706	7:27099210	2.96322e-29	7:26852706	1.39544174257408e-14	4987	5320	0.999974432191798	0.97922059847698	26107599	28095208	ENSG00000233429.9	HOTAIRM1	lncRNA	27096094	1	-243388	3116	-243388	2	0	2	26095784	28095208	1999424	52064
T1D_Robertson_34127860_1	T1D (Robertson, Multi)	IMD	CD16p_Mono_UT	Mono_CD16p_UT	Monocyte	Sorted cell	ENSG00000079459	FDFT1	2552	1.9525954546741e-06	1.27863877053423e-05	0.131686458289918	0.862325179209925	0.0059736235169956	8:11877675	rs2250903	chr8.1		8	11877675	8:11802627	6.38982e-10	8:11877675	1.33546962696603e-10	5070	10658	0.925896535423649	0.999984567239366	10795981	11966236	ENSG00000079459.12	FDFT1	protein_coding	11802741	1	74934	-114	74934	1	0	1	10795981	12795365	1999384	52065
T1D_Robertson_34127860_1	T1D (Robertson, Multi)	IMD	CD16p_Mono_UT	Mono_CD16p_UT	Monocyte	Sorted cell	ENSG00000234534	CSNK1G2P1	1710	9.68305022890291e-17	1.04907576861713e-13	0.000922120078068468	0.999038247283372	3.96326384529632e-05	9:4283137	rs1574285	chr9.1		9	4283137	9:5019201	1.12177e-11	9:4283137	7.10873303885982e-20	6572	5810	0.994673357286813	0.99999999999991	4090601	5971977	ENSG00000234534.1	CSNK1G2P1	processed_pseudogene	5040945	1	-757808	-21744	-757808	13	0	13	4042438	6040282	1997844	52066
T1D_Robertson_34127860_1	T1D (Robertson, Multi)	IMD	CD16p_Mono_UT	Mono_CD16p_UT	Monocyte	Sorted cell	ENSG00000257027	RP11-705C15.3	1159	1.56783730309959e-10	5.75420465010737e-08	0.00270765606623618	0.993744430446497	0.0035478557884353	12:9753255	rs917911	chr12.1		12	9753255	12:9648330	7.35895e-11	12:9757568	7.38063281501458e-14	5421	3799	0.99799781702346	0.999999964371425	8922418	10569986	ENSG00000257027.1	AC010186.3	lncRNA	9658567	1	94688	-10237	99001	4	2	4	8661277	10658546	1997269	52073
T1D_Robertson_34127860_1	T1D (Robertson, Multi)	IMD	CD16p_Mono_UT	Mono_CD16p_UT	Monocyte	Sorted cell	ENSG00000225231	LINC02470	1159	1.05504479415173e-73	5.79039483931278e-08	1.82206008697605e-66	0.999999941520402	5.75647205091184e-10	12:9943487	rs74065411	chr12.1		12	9943487	12:9943487	4.39401e-88	12:9757568	7.38063281501458e-14	5373	3797	0.999999999999988	0.999999964374662	8944802	10742064	ENSG00000225231.1	LINC02470	lncRNA	9943496	-1	9	9	185928	0	0	7	8944473	10801180	1856707	52070
T1D_Robertson_34127860_1	T1D (Robertson, Multi)	IMD	CD16p_Mono_UT	Mono_CD16p_UT	Monocyte	Sorted cell	ENSG00000165682	CLEC1B	1155	1.52317082710084e-69	5.79039483853139e-08	2.63051273743029e-62	0.999999941337906	7.58132258939161e-10	12:9965829	rs12231833	chr12.1		12	9965829	12:9964770	5.2221e-82	12:9757568	7.38063281501458e-14	5227	3792	1	0.999999964381077	9280461	10742064	ENSG00000165682.14	CLEC1B	protein_coding	9999121	-1	33292	34351	241553	1	1	10	9013812	10801180	1787368	52067
T1D_Robertson_34127860_1	T1D (Robertson, Multi)	IMD	CD16p_Mono_UT	Mono_CD16p_UT	Monocyte	Sorted cell	ENSG00000172322	CLEC12A	1157	1.74780454974082e-109	5.79039483840828e-08	3.01845469263507e-102	0.999999941341714	7.54338275198387e-10	12:9965829	rs12231833	chr12.1		12	9965829	12:9964770	3.43447e-128	12:9757568	7.38063281501458e-14	5355	3794	0.999999999999986	0.999999964381076	8951611	10742064	ENSG00000172322.13	CLEC12A	protein_coding	9971409	1	-5580	-6639	-213841	0	0	9	8951611	10801180	1849569	52068
T1D_Robertson_34127860_1	T1D (Robertson, Multi)	IMD	CD16p_Mono_UT	Mono_CD16p_UT	Monocyte	Sorted cell	ENSG00000256660	CLEC12B	1155	2.11665754658781e-56	5.79039483851814e-08	3.65546302358945e-49	0.999999941335604	7.60435086269173e-10	12:9965829	rs12231833	chr12.1		12	9965829	12:9964770	2.87367e-71	12:9757568	7.38063281501458e-14	5235	3792	1	0.999999964381077	9280461	10742064	ENSG00000256660.5	CLEC12B	protein_coding	10010627	1	-44798	-45857	-253059	2	2	11	9010707	10801180	1790473	52072
T1D_Robertson_34127860_1	T1D (Robertson, Multi)	IMD	CD16p_Mono_UT	Mono_CD16p_UT	Monocyte	Sorted cell	ENSG00000231560	CLEC12A-AS1	1156	1.04589922666931e-49	5.7903948378921e-08	1.80626571156998e-42	0.999999941239595	8.56457525016156e-10	12:9976937	rs61913541	chr12.1		12	9976937	12:9976937	2.42695e-58	12:9757568	7.38063281501458e-14	5349	3793	0.999999999997305	0.999999964381076	8959201	10742064	ENSG00000231560.1	CLEC12A-AS1	lncRNA	9953336	-1	-23601	-23601	195768	1	1	8	8955062	10801180	1846118	52071
T1D_Robertson_34127860_1	T1D (Robertson, Multi)	IMD	CD16p_Mono_UT	Mono_CD16p_UT	Monocyte	Sorted cell	ENSG00000176422	SPRYD4	891	9.90600881682003e-73	1.32801802469886e-64	7.45924268840897e-09	0.999999992326451	2.1429520916017e-10	12:56050848	rs34415530	chr12.3		12	56050848	12:56469986	8.65912e-23	12:56050848	3.80857006199547e-71	3468	3629	0.999046269171649	1.00000000000001	55662528	57467701	ENSG00000176422.13	SPRYD4	protein_coding	56468578	1	-417730	1408	-417730	31	0	31	55469398	57467701	1998303	52069
T1D_Robertson_34127860_1	T1D (Robertson, Multi)	IMD	CD16p_Mono_UT	Mono_CD16p_UT	Monocyte	Sorted cell	ENSG00000125245	GPR18	957	2.15815357799672e-09	4.13464427355866e-08	0.0495117910255499	0.948555334779985	0.00193283068986832	13:99411911	rs4319612	chr13.2		13	99411911	13:99448162	4.01689e-11	13:99411911	3.47396618409518e-14	5694	2619	0.974426185997751	0.999993587113269	98292062	100086881	ENSG00000125245.12	GPR18	protein_coding	99258379	-1	-153532	-189783	-153532	3	4	3	98262108	100261629	1999521	52074
T1D_Robertson_34127860_1	T1D (Robertson, Multi)	IMD	CD16p_Mono_UT	Mono_CD16p_UT	Monocyte	Sorted cell	ENSG00000134882	UBAC2	957	2.82735682900288e-11	4.34488323573172e-08	0.000648644757720135	0.9967865399243	0.00256477184087366	13:99411911	rs4319612	chr13.2		13	99411911	13:99331065	3.27002e-12	13:99411911	3.47396618409518e-14	5811	2619	0.916397009651208	0.999993587113269	98292062	100086881	ENSG00000134882.15	UBAC2	protein_coding	99200854	1	211057	130211	211057	5	3	5	98201066	100200208	1999142	52075
T1D_Robertson_34127860_1	T1D (Robertson, Multi)	IMD	CD16p_Mono_UT	Mono_CD16p_UT	Monocyte	Sorted cell	ENSG00000185650	ZFP36L1	572	2.62654063894202e-85	1.94246932824686e-05	1.3293346663407e-80	0.98308132183712	0.0168992534695949	14:68787474	rs4902647	chr14.1		14	68787474	14:68786626	2.12089e-107	14:68792124	9.98663349334998e-11	4692	1686	0.999958296137667	0.999996193825514	68109330	69739700	ENSG00000185650.9	ZFP36L1	protein_coding	68793067	-1	5593	6441	943	0	0	0	67798150	69796193	1998043	52076
T1D_Robertson_34127860_1	T1D (Robertson, Multi)	IMD	CD16p_Mono_UT	Mono_CD16p_UT	Monocyte	Sorted cell	ENSG00000103811	CTSH	1351	5.42410292662646e-33	6.76386629741118e-20	1.81010024057537e-15	0.0206132096167912	0.979386790383207	15:78944951	rs2289702	chr15.1		15	78944951	15:78936857	1.57393e-41	15:78944951	1.37404274981657e-24	6861	3005	0.999999294835732	1	78042313	79862640	ENSG00000103811.15	CTSH	protein_coding	78945046	-1	95	8189	95	0	0	0	77953977	79949446	1995469	52077
T1D_Robertson_34127860_1	T1D (Robertson, Multi)	IMD	CD16p_Mono_UT	Mono_CD16p_UT	Monocyte	Sorted cell	ENSG00000185787	MORF4L1	1350	4.34602823591982e-29	2.99657599339288e-18	1.45033139337542e-11	0.999999999984581	9.19021393799902e-13	15:78944951	rs2289702	chr15.1		15	78944951	15:78910020	2.50875e-29	15:78944951	1.37404274981657e-24	7096	3005	0.97746754796377	1	78042313	79527169	ENSG00000185787.14	MORF4L1	protein_coding	78872890	1	72061	37130	72061	1	1	1	77811000	79810432	1999432	52078
T1D_Robertson_34127860_1	T1D (Robertson, Multi)	IMD	CD16p_Mono_UT	Mono_CD16p_UT	Monocyte	Sorted cell	ENSG00000179583	CIITA	1476	5.2206828641536e-42	9.20736592711314e-36	5.67011215162476e-07	0.999999402051679	3.09371071403108e-08	16:11097543	rs12928537	chr16.1		16	11097543	16:10888059	5.58346e-30	16:11097543	3.92576310745603e-42	7478	4559	0.999994084330492	0.999999999999996	9964717	11746054	ENSG00000179583.18	CIITA	protein_coding	10877202	1	220341	10857	220341	6	0	6	9866292	11864525	1998233	52082
T1D_Robertson_34127860_1	T1D (Robertson, Multi)	IMD	CD16p_Mono_UT	Mono_CD16p_UT	Monocyte	Sorted cell	ENSG00000169682	SPNS1	580	5.38655624709895e-20	4.1123104270091e-14	1.30985855856015e-06	0.999997911985402	7.78155995412592e-07	16:28496748	rs151174	chr16.3		16	28496748	16:28965699	2.91305e-25	16:28496748	1.20442886262005e-19	3240	1852	0.999999247250925	0.941001404156029	28030610	29920743	ENSG00000169682.17	SPNS1	protein_coding	28974778	1	-478030	-9079	-478030	26	1	26	27974614	29973518	1998904	52080
T1D_Robertson_34127860_1	T1D (Robertson, Multi)	IMD	CD16p_Mono_UT	Mono_CD16p_UT	Monocyte	Sorted cell	ENSG00000260853	NFATC2IP-AS1	580	2.85165870560603e-15	3.77629981099717e-14	0.0693442969920224	0.918264826712506	0.0123908762954272	16:28496748	rs151174	chr16.3		16	28496748	16:28993042	8.39838e-10	16:28496748	1.20442886262005e-19	3251	1852	0.980531222140068	0.941001404156029	28030610	29920743	ENSG00000260853.1	AC109460.2	lncRNA	28966436	-1	469688	-26606	469688	25	5	25	27966898	29966682	1999784	52084
T1D_Robertson_34127860_1	T1D (Robertson, Multi)	IMD	CD16p_Mono_UT	Mono_CD16p_UT	Monocyte	Sorted cell	ENSG00000275807	AC145285.7	580	5.34071800533713e-17	4.10679313845564e-14	0.001298711990971	0.998656174346046	4.51136629419948e-05	16:28496748	rs151174	chr16.3		16	28496748	16:28633342	2.56172e-11	16:28496748	1.20442886262005e-19	3504	1851	0.998727727443906	0.941001404156029	27891437	29681371	ENSG00000275807.1	AC145285.7	lncRNA	28822933	-1	326185	189591	326185	14	7	14	27824406	29823633	1999227	52085
T1D_Robertson_34127860_1	T1D (Robertson, Multi)	IMD	CD16p_Mono_UT	Mono_CD16p_UT	Monocyte	Sorted cell	ENSG00000251417	RP11-1348G14.4	580	1.95674902882109e-16	5.97396791251082e-15	0.00475826176276536	0.143566700766547	0.851675037470678	16:28515576	rs153106	chr16.3		16	28515576	16:28497126	2.68184e-08	16:28496748	1.20442886262005e-19	3556	1850	0.909691030346973	0.941001404156029	27891437	29681371	ENSG00000251417.2	AC145285.2	lncRNA	28802743	1	-287167	-305617	-305995	10	11	11	27802877	29801825	1998948	52083
T1D_Robertson_34127860_1	T1D (Robertson, Multi)	IMD	CD16p_Mono_UT	Mono_CD16p_UT	Monocyte	Sorted cell	ENSG00000178952	TUFM	580	3.0130560466486e-57	4.11231868972495e-14	7.3269025126205e-44	0.999999922646455	7.73535132228698e-08	16:28846324	rs7187776	chr16.3		16	28846324	16:28846324	2.67344e-85	16:28496748	1.20442886262005e-19	3449	1851	1.00000000000001	0.941001404156029	27891437	29681371	ENSG00000178952.10	TUFM	protein_coding	28846348	-1	24	24	349600	0	0	17	27846825	29845995	1999170	52081
T1D_Robertson_34127860_1	T1D (Robertson, Multi)	IMD	CD16p_Mono_UT	Mono_CD16p_UT	Monocyte	Sorted cell	ENSG00000153774	CFDP1	965	6.60046789957e-37	8.5778380355554e-23	7.69479191948016e-15	0.999999997068599	2.93139944929743e-09	16:75358130	rs8048677	chr16.4		16	75358130	16:75328915	4.7658e-32	16:75212137	6.55248648671241e-29	6210	3514	0.973259680553637	0.997056357487238	74457526	76256189	ENSG00000153774.8	CFDP1	protein_coding	75433503	-1	75373	104588	221366	1	1	4	74433795	76433371	1999576	52079
T1D_Robertson_34127860_1	T1D (Robertson, Multi)	IMD	CD16p_Mono_UT	Mono_CD16p_UT	Monocyte	Sorted cell	ENSG00000108306	FBXL20	1082	7.75211938214366e-20	3.62753133198055e-15	2.13697060493049e-05	0.999975283000084	3.34729386133944e-06	17:39910119	rs56380902	chr17.1		17	39910119	17:39344051	2.31096e-15	17:39910119	3.85410086020813e-21	2824	5207	0.972075604448215	0.999596499410388	38853897	40377218	ENSG00000108306.11	FBXL20	protein_coding	39401626	-1	-508493	57575	-508493	17	0	17	38414389	40401662	1987273	52087
T1D_Robertson_34127860_1	T1D (Robertson, Multi)	IMD	CD16p_Mono_UT	Mono_CD16p_UT	Monocyte	Sorted cell	ENSG00000108344	PSMD3	1408	1.55563104114204e-18	3.6259985461794e-15	0.000428829542369859	0.999552720835874	1.84496217555143e-05	17:39910119	rs56380902	chr17.1		17	39910119	17:39972512	3.24555e-11	17:39910119	3.85410086020813e-21	3258	6702	0.94108811438337	0.99959649941039	39033888	40782305	ENSG00000108344.14	PSMD3	protein_coding	39980807	1	-70688	-8295	-70688	5	0	5	38981041	40944480	1963439	52088
T1D_Robertson_34127860_1	T1D (Robertson, Multi)	IMD	CD16p_Mono_UT	Mono_CD16p_UT	Monocyte	Sorted cell	ENSG00000126351	THRA	1407	4.09865463014626e-17	3.58535921858327e-15	0.0112984643716507	0.988349304166293	0.000352231462050074	17:39910119	rs56380902	chr17.1		17	39910119	17:40092101	1.75446e-09	17:39910119	3.85410086020813e-21	3039	6701	0.998236256688566	0.99959649941039	39141658	40782305	ENSG00000126351.12	THRA	protein_coding	40062965	1	-152846	29136	-152846	9	0	9	39058397	40944480	1886083	52089
T1D_Robertson_34127860_1	T1D (Robertson, Multi)	IMD	CD16p_Mono_UT	Mono_CD16p_UT	Monocyte	Sorted cell	ENSG00000131748	STARD3	1260	1.48865855916687e-20	3.62723677952335e-15	4.10367723315389e-06	0.999893888537038	0.000102007785728076	17:39910119	rs56380902	chr17.1		17	39910119	17:39625357	5.85592e-16	17:39910119	3.85410086020813e-21	3175	6083	0.914106524298058	0.99959649941039	38853897	40635229	ENSG00000131748.15	STARD3	protein_coding	39637144	1	272975	-11787	272975	10	1	10	38841426	40635229	1793803	52090
T1D_Robertson_34127860_1	T1D (Robertson, Multi)	IMD	CD16p_Mono_UT	Mono_CD16p_UT	Monocyte	Sorted cell	ENSG00000073584	SMARCE1	883	3.63783643540118e-34	3.62762097153303e-15	1.00281602292034e-19	0.99999999998181	1.81826991900909e-11	17:40623690	rs8066541	chr17.1		17	40623690	17:40623690	3.28987e-37	17:39910119	3.85410086020813e-21	2682	4658	0.999999999999998	0.999596499410391	39651445	41445003	ENSG00000073584.18	SMARCE1	protein_coding	40647818	-1	24128	24128	737699	0	0	25	39651445	41647956	1996511	52086
T1D_Robertson_34127860_1	T1D (Robertson, Multi)	IMD	CD16p_Mono_UT	Mono_CD16p_UT	Monocyte	Sorted cell	ENSG00000160194	NDUFV3	263	5.49306670655796e-45	2.90629427098171e-18	1.89005867761026e-27	1	9.04624927529076e-20	21:42903610	rs4148974	chr21.1		21	42903610	21:42903610	1.10642e-61	21:42416077	1.2798850660485e-24	5295	840	1	0.999999999811836	41899105	43669996	ENSG00000160194.17	NDUFV3	protein_coding	42893309	1	10301	10301	-477232	0	0	11	41879993	43878620	1998627	52091
T1D_Robertson_34127860_1	T1D (Robertson, Multi)	IMD	CD16p_Mono_UT	Mono_CD16p_UT	Monocyte	Sorted cell	ENSG00000100325	ASCC2	1507	9.65767930489526e-36	4.52158768331755e-15	2.13590446128607e-21	0.999999999999872	1.22227255837877e-13	22:29825212	rs1894473	chr22.2		22	29825212	22:29825212	4.4177e-39	22:30055497	2.20395659174005e-20	4555	5333	0.999999991422851	0.999999918494762	28855938	30764552	ENSG00000100325.14	ASCC2	protein_coding	29838274	-1	13062	13062	-217223	0	0	2	28838511	30838022	1999511	52092
T1D_Robertson_34127860_1	T1D (Robertson, Multi)	IMD	CD16p_Mono_UT	Mono_CD16p_UT	Monocyte	Sorted cell	ENSG00000184117	NIPSNAP1	1504	7.44106983132835e-17	4.42383073095175e-15	0.0164567633151987	0.978369602604977	0.00517363407982308	22:30174033	rs1003342	chr22.2		22	30174033	22:29544960	2.72814e-09	22:30055497	2.20395659174005e-20	4410	5331	0.978602097230964	0.999999918494762	28692602	30478664	ENSG00000184117.11	NIPSNAP1	protein_coding	29581113	-1	-592920	36153	-474384	11	1	9	28581800	30581290	1999490	52093
T1D_Robertson_34127860_1	T1D (Robertson, Multi)	IMD	Mono_C_BP	Mono_C_BP	Monocyte	Sorted cell	ENSG00000118655	DCLRE1B	1534	3.78422887397335e-208	4.6290646049745e-204	8.15276774506205e-05	0.997283473842152	0.00263499848039636	1:113834946	rs2476601	chr1.2		1	113834946	1:113905767	3.94791e-12	1:113834946	1.5011147477037e-212	4566	3672	0.992099758678154	1.00000000000003	113038194	114813565	ENSG00000118655	ENSG00000118655	protein_coding	113905326	1	-70380	441	-70380	3	0	3	112905844	114905128	1999284	122783
T1D_Robertson_34127860_1	T1D (Robertson, Multi)	IMD	Mono_C_BP	Mono_C_BP	Monocyte	Sorted cell	ENSG00000118655	DCLRE1B	1534	3.78422887397335e-208	4.6290646049745e-204	8.15276774506205e-05	0.997283473842152	0.00263499848039636	1:113834946	rs2476601	chr1.3		1	113834946	1:113905767	3.94791e-12	1:113834946	1.5011147477037e-212	4566	3672	0.992099758678154	1.00000000000003	113038194	114813565	ENSG00000118655	ENSG00000118655	protein_coding	113905326	1	-70380	441	-70380	3	0	3	112905844	114905128	1999284	122783
T1D_Robertson_34127860_1	T1D (Robertson, Multi)	IMD	Mono_C_BP	Mono_C_BP	Monocyte	Sorted cell	ENSG00000134262	AP4B1	1534	3.3640636839458e-207	4.59748429920023e-204	0.000724756107735388	0.990467446255557	0.00880779763668527	1:113834946	rs2476601	chr1.2		1	113834946	1:113908342	5.52997e-11	1:113834946	1.5011147477037e-212	4566	3672	0.994464711259941	1.00000000000003	113038194	114813565	ENSG00000134262	ENSG00000134262	protein_coding	113904799	-1	69853	-3543	69853	2	1	2	112905844	114905128	1999284	122784
T1D_Robertson_34127860_1	T1D (Robertson, Multi)	IMD	Mono_C_BP	Mono_C_BP	Monocyte	Sorted cell	ENSG00000134262	AP4B1	1534	3.3640636839458e-207	4.59748429920023e-204	0.000724756107735388	0.990467446255557	0.00880779763668527	1:113834946	rs2476601	chr1.3		1	113834946	1:113908342	5.52997e-11	1:113834946	1.5011147477037e-212	4566	3672	0.994464711259941	1.00000000000003	113038194	114813565	ENSG00000134262	ENSG00000134262	protein_coding	113904799	-1	69853	-3543	69853	2	1	2	112905844	114905128	1999284	122784
T1D_Robertson_34127860_1	T1D (Robertson, Multi)	IMD	Mono_C_BP	Mono_C_BP	Monocyte	Sorted cell	ENSG00000177628	GBA1	1372	2.31631660469306e-08	1.79782546539851e-06	0.012711612644091	0.986619444259285	0.000667122107991539	1:154465420	rs2229238	chr1.4		1	154465420	1:155215184	1.41122e-08	1:154465420	1.33799750235894e-12	3512	4755	0.993629938328781	0.999991841934882	154353997	156160005	ENSG00000177628	ENSG00000177628	protein_coding	155241249	-1	775829	26065	775829	42	2	42	154245167	156244130	1998963	122788
T1D_Robertson_34127860_1	T1D (Robertson, Multi)	IMD	Mono_C_BP	Mono_C_BP	Monocyte	Sorted cell	ENSG00000185499	MUC1	1373	3.71139130106237e-07	1.41960599223835e-06	0.203675820920587	0.779024771992125	0.0172976163421647	1:154465420	rs2229238	chr1.4		1	154465420	1:155208991	2.92816e-07	1:154465420	1.33799750235894e-12	3460	4726	0.952288210903766	0.999991847067527	154199074	156160005	ENSG00000185499	ENSG00000185499	protein_coding	155192915	-1	727495	-16076	727495	36	3	36	154194640	156192842	1998202	122786
T1D_Robertson_34127860_1	T1D (Robertson, Multi)	IMD	Mono_C_BP	Mono_C_BP	Monocyte	Sorted cell	ENSG00000143537	ADAM15	1208	2.95828706304909e-49	1.82220183493255e-06	1.62346539139452e-43	0.99999815838854	1.94096278692378e-08	1:155062156	rs45444697	chr1.4		1	155062156	1:155062156	4.24039e-37	1:154465420	1.33799750235894e-12	3378	4283	0.999999999999998	0.999991893045121	154199074	156049284	ENSG00000143537	ENSG00000143537	protein_coding	155051316	1	10840	10840	-585896	0	0	26	154052035	156049284	1997249	122785
T1D_Robertson_34127860_1	T1D (Robertson, Multi)	IMD	Mono_C_BP	Mono_C_BP	Monocyte	Sorted cell	ENSG00000169231	THBS3	1372	3.73561763681139e-21	1.82220177373399e-06	2.05005327377832e-15	0.999998146137918	3.1660303653618e-08	1:155208991	rs760077	chr1.4		1	155208991	1:155208991	1.00822e-20	1:154465420	1.33799750235894e-12	3476	4729	0.999999999999359	0.999991846340199	154353997	156160005	ENSG00000169231	ENSG00000169231	protein_coding	155207897	-1	-1094	-1094	742477	1	1	38	154209478	156207793	1998315	122787
T1D_Robertson_34127860_1	T1D (Robertson, Multi)	IMD	Mono_C_BP	Mono_C_BP	Monocyte	Sorted cell	ENSG00000090104	RGS1	1080	1.69168933624375e-49	2.81926617470731e-05	1.97674227347819e-46	0.0310052468609294	0.968966560477323	1:192571891	rs1323292	chr1.6		1	192571891	1:192575665	1.76277e-38	1:192570207	4.90568768323382e-09	4700	2928	0.999998359043386	0.999854331724184	191588892	192628208	ENSG00000090104	ENSG00000090104	protein_coding	192575773	1	-3882	-108	-5566	0	0	0	191575862	193575734	1999872	122789
T1D_Robertson_34127860_1	T1D (Robertson, Multi)	IMD	Mono_C_BP	Mono_C_BP	Monocyte	Sorted cell	ENSG00000118200	CAMSAP2	1214	2.82898121757501e-22	8.17292716187739e-07	3.46140229128337e-16	0.999999173849695	8.85759091661175e-09	1:200738405	rs58397787	chr1.7		1	200738405	1:200738405	7.03447e-23	1:200863456	1.67451215628082e-12	6415	2897	0.999249139888412	0.999989035154972	200062952	201390569	ENSG00000118200	ENSG00000118200	protein_coding	200738893	1	-488	-488	124563	0	0	0	199738958	201737984	1999026	122790
T1D_Robertson_34127860_1	T1D (Robertson, Multi)	IMD	Mono_C_BP	Mono_C_BP	Monocyte	Sorted cell	ENSG00000162889	MAPKAPK2	2297	1.97711399017053e-09	1.75257931499884e-08	0.0998545563005029	0.885113791619789	0.0150316325768007	1:206769068	rs3024495	chr1.8		1	206769068	1:206676885	2.07616e-07	1:206769068	3.41525202010642e-14	4258	6439	0.976472407318325	0.999999883576742	205710759	207684828	ENSG00000162889	ENSG00000162889	protein_coding	206684905	1	84163	-8020	84163	2	0	2	205684933	207684828	1999895	122791
T1D_Robertson_34127860_1	T1D (Robertson, Multi)	IMD	Mono_C_BP	Mono_C_BP	Monocyte	Sorted cell	ENSG00000203710	CR1	2700	2.13858704712328e-09	1.75529982247305e-08	0.108009786911689	0.886506886594506	0.00548330680222092	1:206769068	rs3024495	chr1.8		1	206769068	1:207505446	1.9956e-09	1:206769068	3.41525202010642e-14	4926	7341	0.96967534987169	0.999999882529556	206500871	208423193	ENSG00000203710	ENSG00000203710	protein_coding	207496157	1	-727089	9289	-727089	18	0	18	206496625	208496061	1999436	122794
T1D_Robertson_34127860_1	T1D (Robertson, Multi)	IMD	Mono_C_BP	Mono_C_BP	Monocyte	Sorted cell	ENSG00000123838	C4BPA	2702	6.04516021515169e-20	1.97999372525488e-08	3.05312083305635e-12	0.999999979609754	5.87256585755557e-10	1:207102602	rs77660718	chr1.8		1	207102602	1:207102602	2.2006e-23	1:206769068	3.41525202010642e-14	4420	7343	0.965204451422224	0.999999882533043	206453831	208092267	ENSG00000123838	ENSG00000123838	protein_coding	207104233	1	-1631	-1631	-335165	0	0	13	206104967	208103925	1998958	122792
T1D_Robertson_34127860_1	T1D (Robertson, Multi)	IMD	Mono_C_BP	Mono_C_BP	Monocyte	Sorted cell	ENSG00000196352	CD55	2703	8.61584862370492e-97	1.97999372583683e-08	4.35145240014737e-89	0.999999979904402	2.95672115597879e-10	1:207327866	rs4844592	chr1.8		1	207327866	1:207348556	2.60684e-53	1:206769068	3.41525202010642e-14	4683	7345	0.908359143922343	0.999999882529235	206453831	208284977	ENSG00000196352	ENSG00000196352	protein_coding	207321678	1	6188	26878	-552610	0	0	16	206322566	208321478	1998912	122793
T1D_Robertson_34127860_1	T1D (Robertson, Multi)	IMD	Mono_C_BP	Mono_C_BP	Monocyte	Sorted cell	ENSG00000197721	CR1L	2358	2.79724107411428e-29	1.97999372906172e-08	1.41275246352073e-21	0.999999980113543	8.65178054567895e-11	1:207566704	rs6664902	chr1.8		1	207566704	1:207612825	1.2142e-25	1:206769068	3.41525202010642e-14	4926	6467	0.954863409211662	0.999999883420183	206645208	208593550	ENSG00000197721	ENSG00000197721	protein_coding	207645133	1	-78429	-32308	-876065	1	0	20	206645208	208644861	1999653	122795
T1D_Robertson_34127860_1	T1D (Robertson, Multi)	IMD	Mono_C_BP	Mono_C_BP	Monocyte	Sorted cell	ENSG00000178623	GPR35	938	1.22215235437272e-19	3.28202245714365e-05	3.72365555437133e-15	0.999967074958104	1.04817324084142e-07	2:240627012	rs2975781	chr2.5		2	240627012	2:240627012	2.01214e-20	2:241468331	2.73350266225965e-11	7511	1890	0.999999999999991	0.999997223045476	239700516	241537572	ENSG00000178623	ENSG00000178623	protein_coding	240625480	1	1532	1532	842851	0	0	19	239605729	241604222	1998493	122831
T1D_Robertson_34127860_1	T1D (Robertson, Multi)	IMD	Mono_C_BP	Mono_C_BP	Monocyte	Sorted cell	ENSG00000144504	ANKMY1	938	2.24738980122882e-09	3.28178548553848e-05	6.8473504847752e-05	0.999894866946024	3.83944688348718e-06	2:241468331	rs10933559	chr2.5		2	241468331	2:240521955	3.68139e-12	2:241468331	2.73350266225965e-11	7526	1890	0.999932919403313	0.999997223045476	239700516	241537572	ENSG00000144504	ENSG00000144504	protein_coding	240557988	-1	-910343	36033	-910343	25	0	25	239569473	241569104	1999631	122830
T1D_Robertson_34127860_1	T1D (Robertson, Multi)	IMD	Mono_C_BP	Mono_C_BP	Monocyte	Sorted cell	ENSG00000160791	CCR5	2783	2.72126062718278e-10	3.29114965837324e-05	8.26806850916567e-06	0.999957538347036	1.28181574389459e-06	3:45881593	rs1860264	chr3.1		3	45881593	3:46365087	6.208e-14	3:46342713	1.09149116971174e-10	5096	6047	0.998458224822812	0.999964525963837	45500591	47085053	ENSG00000160791	ENSG00000160791	protein_coding	46370946	1	-489353	-5859	-28233	11	0	1	45372044	47370774	1998730	122843
T1D_Robertson_34127860_1	T1D (Robertson, Multi)	IMD	Mono_C_BP	Mono_C_BP	Monocyte	Sorted cell	ENSG00000160791	CCR5	2783	2.72126062718278e-10	3.29114965837324e-05	8.26806850916567e-06	0.999957538347036	1.28181574389459e-06	3:45881593	rs1860264	chr3.2		3	45881593	3:46365087	6.208e-14	3:46342713	1.09149116971174e-10	5096	6047	0.998458224822812	0.999964525963837	45500591	47085053	ENSG00000160791	ENSG00000160791	protein_coding	46370946	1	-489353	-5859	-28233	11	0	1	45372044	47370774	1998730	122843
T1D_Robertson_34127860_1	T1D (Robertson, Multi)	IMD	Mono_C_BP	Mono_C_BP	Monocyte	Sorted cell	ENSG00000223552	CCR5AS	2784	7.32229028580636e-19	3.29117878469095e-05	2.22474823542182e-14	0.999966389978657	6.98233475958232e-07	3:46299844	rs6441958	chr3.1		3	46299844	3:46299844	1.66025e-21	3:46342713	1.09149116971174e-10	5050	6048	0.99354352496656	0.999964525963754	45500591	47375271	ENSG00000223552	ENSG00000223552	lncRNA	46407066	-1	107222	107222	64353	2	2	2	45407466	47404841	1997375	122844
T1D_Robertson_34127860_1	T1D (Robertson, Multi)	IMD	Mono_C_BP	Mono_C_BP	Monocyte	Sorted cell	ENSG00000223552	CCR5AS	2784	7.32229028580636e-19	3.29117878469095e-05	2.22474823542182e-14	0.999966389978657	6.98233475958232e-07	3:46299844	rs6441958	chr3.2		3	46299844	3:46299844	1.66025e-21	3:46342713	1.09149116971174e-10	5050	6048	0.99354352496656	0.999964525963754	45500591	47375271	ENSG00000223552	ENSG00000223552	lncRNA	46407066	-1	107222	107222	64353	2	2	2	45407466	47404841	1997375	122844
T1D_Robertson_34127860_1	T1D (Robertson, Multi)	IMD	Mono_C_BP	Mono_C_BP	Monocyte	Sorted cell	ENSG00000185619	PCGF3	729	4.95413264151083e-54	0.00256621639884059	1.92550919883699e-51	0.997404257653479	2.95259476850917e-05	4:733364	rs34434107	chr4.1		4	733364	4:735501	4.13893e-40	4:973543	5.08261625578579e-09	5879	1256	1	0.999027417095672	705428	1505471	ENSG00000185619	ENSG00000185619	protein_coding	705832	1	27532	29669	267711	1	1	7	10642	1705720	1695078	122847
T1D_Robertson_34127860_1	T1D (Robertson, Multi)	IMD	Mono_C_BP	Mono_C_BP	Monocyte	Sorted cell	ENSG00000127415	IDUA	732	2.68382758206587e-06	0.000603559430112607	0.0010431163648875	0.233053296968402	0.765297343409016	4:973551	rs113075206	chr4.1		4	973551	4:971932	4.14181e-09	4:973543	5.08261625578579e-09	6382	1262	0.922617700518167	0.999027161166422	705428	1822293	ENSG00000127415	ENSG00000127415	protein_coding	987044	1	-13493	-15112	-13501	1	1	1	10642	1986530	1975888	122845
T1D_Robertson_34127860_1	T1D (Robertson, Multi)	IMD	Mono_C_BP	Mono_C_BP	Monocyte	Sorted cell	ENSG00000145214	DGKQ	732	8.88282230774116e-186	2.9824848483231e-05	3.45246370426679e-183	0.00961122927394238	0.990358945877575	4:973551	rs113075206	chr4.1		4	973551	4:973551	3.95459e-72	4:973543	5.08261625578579e-09	6382	1262	0.999999999999993	0.999027161166422	705428	1822293	ENSG00000145214	ENSG00000145214	protein_coding	973569	-1	18	18	26	0	0	0	10642	1986530	1975888	122846
T1D_Robertson_34127860_1	T1D (Robertson, Multi)	IMD	Mono_C_BP	Mono_C_BP	Monocyte	Sorted cell	ENSG00000164111	ANXA5	1905	3.26269849300522e-27	2.4194476156893e-11	1.34853033054629e-16	0.99999999997538	4.22446515458411e-13	4:121680626	rs1480287	chr4.4		4	121680626	4:121680626	5.97323e-23	4:122365072	1.54389446590309e-17	6104	5223	0.999899733201467	0.999999553090354	121062868	122696586	ENSG00000164111	ENSG00000164111	protein_coding	121696980	-1	16354	16354	-668092	0	0	8	120697256	122696586	1999330	122848
T1D_Robertson_34127860_1	T1D (Robertson, Multi)	IMD	Mono_C_BP	Mono_C_BP	Monocyte	Sorted cell	ENSG00000113638	TTC33	2821	8.44857471199575e-11	1.68022414779111e-08	0.00500197887773296	0.994776306957767	0.000221697277772547	5:40521603	rs1876142	chr5.2		5	40521603	5:40827205	3.89243e-09	5:40521603	1.73030884697541e-14	6832	6551	0.945849907928135	0.999999992215492	39766213	41459715	ENSG00000113638	ENSG00000113638	protein_coding	40755961	-1	234358	-71244	234358	2	2	2	39756516	41754383	1997867	122849
T1D_Robertson_34127860_1	T1D (Robertson, Multi)	IMD	Mono_C_BP	Mono_C_BP	Monocyte	Sorted cell	ENSG00000134352	IL6ST	453	8.4653862297451e-13	0.0022364049654686	3.77510536338296e-10	0.997315013856323	0.00044858079985104	5:56159818	rs13186299	chr5.3		5	56159818	5:56158115	1.47625e-18	5:56146422	2.70797574649152e-09	6240	877	0.999999999698283	0.999895839411689	55130447	56983203	ENSG00000134352	ENSG00000134352	protein_coding	55994963	-1	-164855	-163152	-151459	4	4	3	54995658	56994781	1999123	122850
T1D_Robertson_34127860_1	T1D (Robertson, Multi)	IMD	Mono_C_BP	Mono_C_BP	Monocyte	Sorted cell	ENSG00000124562	SNRPC	2984	3.10544234050249e-111	1.92208687712496e-101	1.61566179808814e-10	0.999999999830891	7.54422743735891e-12	6:33836892	rs11751494	chr6.2		6	33836892	6:34693672	5.13391e-16	6:33836892	7.059833177742e-112	5872	6913	0.947220063338296	1	33757623	35611598	ENSG00000124562	ENSG00000124562	protein_coding	34757505	1	-920613	-63833	-920613	17	2	17	33757623	35757361	1999738	122852
T1D_Robertson_34127860_1	T1D (Robertson, Multi)	IMD	Mono_C_BP	Mono_C_BP	Monocyte	Sorted cell	ENSG00000196821	ILRUN	3238	4.55669749755557e-104	1.91731834143639e-101	0.00237070319297994	0.997518863171235	0.000110433635776566	6:33836892	rs11751494	chr6.2		6	33836892	6:34832658	9.58552e-12	6:33836892	7.059833177742e-112	5987	7442	0.987933517396511	1	33696953	35611598	ENSG00000196821	ENSG00000196821	protein_coding	34696767	-1	859875	-135891	859875	16	2	16	33696953	35696475	1999522	122851
T1D_Robertson_34127860_1	T1D (Robertson, Multi)	IMD	Mono_C_BP	Mono_C_BP	Monocyte	Sorted cell	ENSG00000064995	TAF11	2504	1.49863489704733e-34	1.76377527898179e-32	0.00842235424418008	0.991244114169446	0.000333531586371052	6:33889748	rs2274154	chr6.2		6	33889748	6:34609974	1.36904e-08	6:33889748	5.77632292439145e-39	5608	5906	0.952183813314205	1	33889652	35759878	ENSG00000064995	ENSG00000064995	protein_coding	34888042	-1	998294	278068	998294	19	6	19	33889652	35887509	1997857	122853
T1D_Robertson_34127860_1	T1D (Robertson, Multi)	IMD	Mono_C_BP	Mono_C_BP	Monocyte	Sorted cell	ENSG00000093144	ECHDC1	2729	2.26207617601042e-21	2.37711624406866e-17	9.51512049876208e-05	0.999902108415767	2.74037924214268e-06	6:126353208	rs2045258	chr6.4		6	126353208	6:127496256	1.51963e-10	6:126353208	6.82759996147422e-23	3842	7681	0.963426712447833	1	126344034	128170858	ENSG00000093144	ENSG00000093144	protein_coding	127343609	-1	990401	-152647	990401	4	2	4	126344034	128341473	1997439	122854
T1D_Robertson_34127860_1	T1D (Robertson, Multi)	IMD	Mono_C_BP	Mono_C_BP	Monocyte	Sorted cell	ENSG00000226004	SIMALR	1269	1.49162807668692e-08	1.59706942786903e-07	0.0851918617267252	0.912134347598512	0.00267361605153825	6:137682468	rs12665429	chr6.5		6	137682468	6:137970043	1.21163e-07	6:137682468	1.63189685164012e-13	5921	3310	0.946279645215276	0.99999995739385	137101615	138697892	ENSG00000226004	ENSG00000226004	lncRNA	137957664	-1	275196	-12379	275196	7	0	7	136957869	138957542	1999673	122855
T1D_Robertson_34127860_1	T1D (Robertson, Multi)	IMD	Mono_C_BP	Mono_C_BP	Monocyte	Sorted cell	ENSG00000285492		1157	4.27178064377464e-28	1.45500230158945e-09	2.92056245873821e-19	0.99475620428097	0.00524379426403003	6:159048220	rs212410	chr6.6		6	159048220	6:159048220	3.75184e-23	6:159049210	1.58770935959877e-15	7035	2127	1	0.999999999853393	158151943	160096449	ENSG00000285492	ENSG00000285492	lncRNA	159121495	-1	73275	73275	72285	1	1	1	158122433	160120141	1997708	122857
T1D_Robertson_34127860_1	T1D (Robertson, Multi)	IMD	Mono_C_BP	Mono_C_BP	Monocyte	Sorted cell	ENSG00000130363	RSPH3	1156	2.2832651073215e-11	1.43912116953718e-09	0.0156103950831561	0.983907999310876	0.000481604144015332	6:159049210	rs212408	chr6.6		6	159049210	6:158999401	8.22786e-11	6:159049210	1.58770935959877e-15	7168	2126	0.923323035711834	0.999999999853395	158001048	159963371	ENSG00000130363	ENSG00000130363	protein_coding	159000202	-1	-49008	801	-49008	2	1	2	158000242	159999980	1999738	122856
T1D_Robertson_34127860_1	T1D (Robertson, Multi)	IMD	Mono_C_BP	Mono_C_BP	Monocyte	Sorted cell	ENSG00000233429	HOTAIRM1	2164	4.92574052706798e-26	7.86371315269178e-10	6.26388631875125e-17	0.999999999209258	4.36772775854452e-12	7:27103921	rs2522827	chr7.1		7	27103921	7:27103921	1.23872e-26	7:26852706	1.39544174257408e-14	5364	5320	0.999999999999949	0.990846824147272	26107599	28095022	ENSG00000233429	ENSG00000233429	lncRNA	27096094	1	7827	7827	-243388	1	1	2	26095784	28095022	1999238	122858
T1D_Robertson_34127860_1	T1D (Robertson, Multi)	IMD	Mono_C_BP	Mono_C_BP	Monocyte	Sorted cell	ENSG00000132436	FIGNL1	3393	7.17785458587278e-31	5.68727369387215e-08	1.26206737363302e-23	0.999981571701026	1.83714262327954e-05	7:50421340	rs4947641	chr7.2		7	50421340	7:50421340	9.60229e-26	7:50970505	1.80635687271797e-13	6113	9005	1	0.999998465877808	49721908	51485746	ENSG00000132436	ENSG00000132436	protein_coding	50450350	-1	29010	29010	-520155	0	0	3	49542549	51542536	1999987	122861
T1D_Robertson_34127860_1	T1D (Robertson, Multi)	IMD	Mono_C_BP	Mono_C_BP	Monocyte	Sorted cell	ENSG00000132436	FIGNL1	3393	7.17785458587278e-31	5.68727369387215e-08	1.26206737363302e-23	0.999981571701026	1.83714262327954e-05	7:50421340	rs4947641	chr7.3		7	50421340	7:50421340	9.60229e-26	7:50970505	1.80635687271797e-13	6113	9005	1	0.999998465877808	49721908	51485746	ENSG00000132436	ENSG00000132436	protein_coding	50450350	-1	29010	29010	-520155	0	0	3	49542549	51542536	1999987	122861
T1D_Robertson_34127860_1	T1D (Robertson, Multi)	IMD	Mono_C_BP	Mono_C_BP	Monocyte	Sorted cell	ENSG00000154319	FAM167A	4437	2.54900972766858e-17	1.6934695475232e-05	1.50517393113941e-12	0.999982929792218	1.35510801596143e-07	8:11474738	rs2736328	chr8.1		8	11474738	8:11474738	3.47088e-22	8:11877675	1.33546962696603e-10	7535	12173	0.999999999938871	0.999989822983093	10564457	11887662	ENSG00000154319	ENSG00000154319	protein_coding	11466753	-1	-7985	-7985	-410922	0	0	7	10475933	12475474	1999541	122862
T1D_Robertson_34127860_1	T1D (Robertson, Multi)	IMD	Mono_C_BP	Mono_C_BP	Monocyte	Sorted cell	ENSG00000154328	NEIL2	4000	4.95112712646084e-12	1.51951954486508e-05	3.25784951903338e-07	0.999846022331642	0.000138456683007526	8:11764492	rs2645453	chr8.1		8	11764492	8:11770112	3.29697e-13	8:11877675	1.33546962696603e-10	7400	10924	0.999829287375095	0.999990893317544	10769669	11887662	ENSG00000154328	ENSG00000154328	protein_coding	11769710	1	-5218	402	107965	0	0	3	10769669	12769227	1999558	122863
T1D_Robertson_34127860_1	T1D (Robertson, Multi)	IMD	Mono_C_BP	Mono_C_BP	Monocyte	Sorted cell	ENSG00000164733	CTSB	3543	1.9464208931896e-30	1.39105930087783e-05	1.3992168154006e-25	0.999985959517959	1.29889038856942e-07	8:11842479	rs1692821	chr8.1		8	11842479	8:11842479	1.06508e-27	8:11877675	1.33546962696603e-10	7376	9907	0.966829138908065	0.999992067265318	10869562	12862840	ENSG00000164733	ENSG00000164733	protein_coding	11868087	-1	25608	25608	-9588	0	0	0	10869562	12869279	1999717	122865
T1D_Robertson_34127860_1	T1D (Robertson, Multi)	IMD	Mono_C_BP	Mono_C_BP	Monocyte	Sorted cell	ENSG00000255046	RP11-297N6.4	3847	6.13390120555486e-08	1.46582284081517e-05	0.00416654710267961	0.995682539874635	0.00013619345526567	8:11877675	rs2250903	chr8.1		8	11877675	8:11796316	3.65447e-09	8:11877675	1.33546962696603e-10	7377	10582	0.984806750647618	0.999991580480754	10802607	11887662	ENSG00000255046	ENSG00000255046	lncRNA	11802512	-1	-75163	6196	-75163	2	0	2	10802607	12801796	1999189	122864
T1D_Robertson_34127860_1	T1D (Robertson, Multi)	IMD	Mono_C_BP	Mono_C_BP	Monocyte	Sorted cell	ENSG00000096968	JAK2	1960	6.4028729058246e-15	9.83959434134202e-14	0.0609747705961317	0.937023822894012	0.00200140650975264	9:4283137	rs1574285	chr9.1		9	4283137	9:4941870	1.32358e-08	9:4283137	7.10873303885982e-20	6961	5815	0.96139342848129	0.999999999999964	3986123	5971977	ENSG00000096968	ENSG00000096968	protein_coding	4985272	1	-702135	-43402	-702135	12	1	12	3984734	5983779	1999045	122866
T1D_Robertson_34127860_1	T1D (Robertson, Multi)	IMD	Mono_C_BP	Mono_C_BP	Monocyte	Sorted cell	ENSG00000134470	IL15RA	2063	4.9784052583057e-58	3.39336355959504e-54	0.000146686839744781	0.999841795449829	1.15177104318583e-05	10:6052734	rs61839660	chr10.1		10	6052734	10:5977052	3.31449e-10	10:6052734	2.26189120114705e-61	8888	4914	0.999885644674275	1	5311727	6930652	ENSG00000134470	ENSG00000134470	protein_coding	5977543	-1	-75191	491	-75191	2	0	2	4978213	6977855	1999642	122796
T1D_Robertson_34127860_1	T1D (Robertson, Multi)	IMD	Mono_C_BP	Mono_C_BP	Monocyte	Sorted cell	ENSG00000110665	C11orf21	849	0	0	8.53675209102904e-36	1	4.22122443997732e-36	11:2160994	rs689	chr11.1		11	2160994	11:2296721	3.2306e-33	11:2159830	2.34698802998636e-301	6910	1910	0.999999978595196	1.00000000000005	1478751	3176060	ENSG00000110665	ENSG00000110665	protein_coding	2301918	-1	140924	5197	142088	1	0	1	1303350	3300428	1997078	122797
T1D_Robertson_34127860_1	T1D (Robertson, Multi)	IMD	Mono_C_BP	Mono_C_BP	Monocyte	Sorted cell	ENSG00000134824	FADS2	910	1.45977399649348e-68	1.50558418729779e-05	1.26001489317791e-64	0.128212084637797	0.871772859520328	11:61828092	rs968567	chr11.3		11	61828092	11:61828092	1.02378e-46	11:60961822	1.07543689067506e-09	4440	2334	0.999977770974111	0.936564674971225	60795910	62636945	ENSG00000134824	ENSG00000134824	protein_coding	61828300	1	-208	-208	-866478	0	0	27	60794140	62792779	1998639	122798
T1D_Robertson_34127860_1	T1D (Robertson, Multi)	IMD	Mono_C_BP	Mono_C_BP	Monocyte	Sorted cell	ENSG00000134824	FADS2	910	1.45977399649348e-68	1.50558418729779e-05	1.26001489317791e-64	0.128212084637797	0.871772859520328	11:61828092	rs968567	chr11.4		11	61828092	11:61828092	1.02378e-46	11:60961822	1.07543689067506e-09	4440	2334	0.999977770974111	0.936564674971225	60795910	62636945	ENSG00000134824	ENSG00000134824	protein_coding	61828300	1	-208	-208	-866478	0	0	27	60794140	62792779	1998639	122798
T1D_Robertson_34127860_1	T1D (Robertson, Multi)	IMD	Mono_C_BP	Mono_C_BP	Monocyte	Sorted cell	ENSG00000069493	CLEC2D	1763	1.33385129269467e-19	5.79038550087326e-08	2.30356202398743e-12	0.999999941304646	7.89193038262949e-10	12:9654735	rs7959726	chr12.1		12	9654735	12:9654735	1.31349e-20	12:9757568	7.38063281501458e-14	6554	3801	0.999999999983435	0.999999944177548	8843098	10569986	ENSG00000069493	ENSG00000069493	protein_coding	9669713	1	-14978	-14978	87855	1	1	3	8665512	10664881	1999369	122800
T1D_Robertson_34127860_1	T1D (Robertson, Multi)	IMD	Mono_C_BP	Mono_C_BP	Monocyte	Sorted cell	ENSG00000257027	RP11-705C15.3	1763	8.7227453991601e-33	5.79038550088709e-08	1.50641868073789e-25	0.99999994130704	7.89104407264472e-10	12:9654735	rs7959726	chr12.1		12	9654735	12:9654735	1.66397e-30	12:9757568	7.38063281501458e-14	6530	3801	0.999999999999998	0.999999944177548	8843098	10569986	ENSG00000257027	ENSG00000257027	lncRNA	9658567	1	-3832	-3832	99001	0	0	4	8658662	10658546	1999884	122799
T1D_Robertson_34127860_1	T1D (Robertson, Multi)	IMD	Mono_C_BP	Mono_C_BP	Monocyte	Sorted cell	ENSG00000256660	CLEC12B	1759	1.77680824512197e-36	5.79039495627739e-08	3.06854395003471e-29	0.999999941476803	6.19249560193044e-10	12:9966585	rs61913537	chr12.1		12	9966585	12:9960659	1.19457e-29	12:9757568	7.38063281501458e-14	6864	3798	0.932792801801423	0.99999994417275	9280461	10900730	ENSG00000256660	ENSG00000256660	protein_coding	10010627	1	-44042	-49968	-253059	2	2	11	9010707	11010541	1999834	122801
T1D_Robertson_34127860_1	T1D (Robertson, Multi)	IMD	Mono_C_BP	Mono_C_BP	Monocyte	Sorted cell	ENSG00000197728	RPS26	702	1.50723904648165e-274	1.32801803434757e-64	1.13495374828086e-210	0.999999999591523	4.08504462313371e-10	12:56042145	rs1131017	chr12.3		12	56042145	12:56042145	5.17122e-77	12:56050848	3.80857006199547e-71	4302	2158	1	1.00000000000001	55302774	57040534	ENSG00000197728	ENSG00000197728	protein_coding	56041918	1	227	227	8930	0	0	0	55042158	57041338	1999180	122803
T1D_Robertson_34127860_1	T1D (Robertson, Multi)	IMD	Mono_C_BP	Mono_C_BP	Monocyte	Sorted cell	ENSG00000139531	SUOX	660	1.14322004961136e-68	1.2940037133149e-64	8.60846780372997e-05	0.974335998044072	0.0255779172778986	12:56050848	rs34415530	chr12.3		12	56050848	12:56042145	2.25276e-11	12:56050848	3.80857006199547e-71	4358	2093	0.948589997054065	1.00000000000001	55302774	56914939	ENSG00000139531	ENSG00000139531	protein_coding	55997276	1	53572	44869	53572	3	3	3	54997475	56996897	1999422	122802
T1D_Robertson_34127860_1	T1D (Robertson, Multi)	IMD	Mono_C_BP	Mono_C_BP	Monocyte	Sorted cell	ENSG00000170581	STAT2	993	8.2709564779099e-67	1.31948575216441e-64	0.006228045298046	0.993574781215187	0.000197173486766609	12:56050848	rs34415530	chr12.3		12	56050848	12:56259510	3.5222e-11	12:56050848	3.80857006199547e-71	3739	3157	0.931159218055685	1.00000000000001	55662528	57358394	ENSG00000170581	ENSG00000170581	protein_coding	56360107	-1	309259	100597	309259	27	10	27	55360301	57360052	1999751	122804
T1D_Robertson_34127860_1	T1D (Robertson, Multi)	IMD	Mono_C_BP	Mono_C_BP	Monocyte	Sorted cell	ENSG00000257595	LINC02356	1355	2.04436754338365e-71	4.91606943757835e-70	0.0395694516663728	0.951504650252673	0.00892589808094905	12:111427245	rs7310615	chr12.4		12	111427245	12:111377166	2.20377e-08	12:111569952	2.06473973791266e-76	2603	5376	0.906901998364504	1.00000000000001	110491456	112367361	ENSG00000257595	ENSG00000257595	lncRNA	111369063	1	58182	8103	200889	3	1	3	110369317	112367361	1998044	122805
T1D_Robertson_34127860_1	T1D (Robertson, Multi)	IMD	Mono_C_BP	Mono_C_BP	Monocyte	Sorted cell	ENSG00000111300	NAA25	1720	8.19976321025543e-72	5.06337315694465e-70	0.0158709296219254	0.98002544693118	0.00410362344688388	12:111569952	rs653178	chr12.4		12	111569952	12:111556082	1.6444e-07	12:111569952	2.06473973791266e-76	2977	6640	0.935220899452468	1.00000000000001	111110915	113010847	ENSG00000111300	ENSG00000111300	protein_coding	112108783	-1	538831	552701	538831	18	18	18	111110915	113108740	1997825	122808
T1D_Robertson_34127860_1	T1D (Robertson, Multi)	IMD	Mono_C_BP	Mono_C_BP	Monocyte	Sorted cell	ENSG00000111300	NAA25	1720	8.19976321025543e-72	5.06337315694465e-70	0.0158709296219254	0.98002544693118	0.00410362344688388	12:111569952	rs653178	chr12.5		12	111569952	12:111556082	1.6444e-07	12:111569952	2.06473973791266e-76	2977	6640	0.935220899452468	1.00000000000001	111110915	113010847	ENSG00000111300	ENSG00000111300	protein_coding	112108783	-1	538831	552701	538831	18	18	18	111110915	113108740	1997825	122808
T1D_Robertson_34127860_1	T1D (Robertson, Multi)	IMD	Mono_C_BP	Mono_C_BP	Monocyte	Sorted cell	ENSG00000198270	TMEM116	1750	1.20506205346805e-81	5.16652987919989e-70	2.33243991932891e-12	0.999999999997556	1.07379783368374e-13	12:111569952	rs653178	chr12.4		12	111569952	12:111806249	8.41725e-23	12:111569952	2.06473973791266e-76	2676	6820	0.935760069476581	1.00000000000001	111013959	113010847	ENSG00000198270	ENSG00000198270	protein_coding	112013165	-1	443213	206916	443213	14	7	14	111013959	113013095	1999136	122807
T1D_Robertson_34127860_1	T1D (Robertson, Multi)	IMD	Mono_C_BP	Mono_C_BP	Monocyte	Sorted cell	ENSG00000198270	TMEM116	1750	1.20506205346805e-81	5.16652987919989e-70	2.33243991932891e-12	0.999999999997556	1.07379783368374e-13	12:111569952	rs653178	chr12.5		12	111569952	12:111806249	8.41725e-23	12:111569952	2.06473973791266e-76	2676	6820	0.935760069476581	1.00000000000001	111013959	113010847	ENSG00000198270	ENSG00000198270	protein_coding	112013165	-1	443213	206916	443213	14	7	14	111013959	113013095	1999136	122807
T1D_Robertson_34127860_1	T1D (Robertson, Multi)	IMD	Mono_C_BP	Mono_C_BP	Monocyte	Sorted cell	ENSG00000234608	MAPKAPK5-AS1	1728	1.22278078378449e-76	5.16652820643574e-70	2.36673514403617e-07	0.999999676053672	8.72728162268043e-08	12:111569952	rs653178	chr12.4		12	111569952	12:111788123	1.05084e-13	12:111569952	2.06473973791266e-76	2582	6803	0.931055345724104	1.00000000000001	110851039	112817637	ENSG00000234608	ENSG00000234608	lncRNA	111842902	-1	272950	54779	272950	8	1	8	110843304	112842680	1999376	122806
T1D_Robertson_34127860_1	T1D (Robertson, Multi)	IMD	Mono_C_BP	Mono_C_BP	Monocyte	Sorted cell	ENSG00000234608	MAPKAPK5-AS1	1728	1.22278078378449e-76	5.16652820643574e-70	2.36673514403617e-07	0.999999676053672	8.72728162268043e-08	12:111569952	rs653178	chr12.5		12	111569952	12:111788123	1.05084e-13	12:111569952	2.06473973791266e-76	2582	6803	0.931055345724104	1.00000000000001	110851039	112817637	ENSG00000234608	ENSG00000234608	lncRNA	111842902	-1	272950	54779	272950	8	1	8	110843304	112842680	1999376	122806
T1D_Robertson_34127860_1	T1D (Robertson, Multi)	IMD	Mono_C_BP	Mono_C_BP	Monocyte	Sorted cell	ENSG00000023516	AKAP11	962	3.97510940173351e-20	0.00178167166254031	2.22710621299921e-17	0.998204456247574	1.3872089883984e-05	13:42359277	rs7995775	chr13.1		13	42359277	13:42359277	4.70555e-22	13:42343795	5.34181814657553e-09	5716	2369	0.999994465898886	0.999767745210078	41293426	42981034	ENSG00000023516	ENSG00000023516	protein_coding	42272152	1	87125	87125	71643	1	1	1	41273066	43271845	1998779	122809
T1D_Robertson_34127860_1	T1D (Robertson, Multi)	IMD	Mono_C_BP	Mono_C_BP	Monocyte	Sorted cell	ENSG00000169684	CHRNA5	1256	1.68026271505808e-134	2.99657599343898e-18	5.60727549955992e-117	1	2.29894773900455e-19	15:78539586	rs12915652	chr15.1		15	78539586	15:78539586	2.56668e-60	15:78944951	1.37404274981657e-24	6826	3012	0.970036609916654	1	77671545	79527169	ENSG00000169684	ENSG00000169684	protein_coding	78565520	1	-25934	-25934	379431	1	1	8	77566227	79565270	1999043	122810
T1D_Robertson_34127860_1	T1D (Robertson, Multi)	IMD	Mono_C_BP	Mono_C_BP	Monocyte	Sorted cell	ENSG00000103811	CTSH	1250	3.50013880354843e-58	6.16419298282149e-21	1.16804606698175e-40	5.71931977848805e-05	0.999942806802219	15:78944951	rs2289702	chr15.1		15	78944951	15:78944951	2.37539e-38	15:78944951	1.37404274981657e-24	6630	3006	0.999682582023174	1	78042313	79862640	ENSG00000103811	ENSG00000103811	protein_coding	78945046	-1	95	95	95	0	0	0	77949824	79949447	1999623	122811
T1D_Robertson_34127860_1	T1D (Robertson, Multi)	IMD	Mono_C_BP	Mono_C_BP	Monocyte	Sorted cell	ENSG00000182108	DEXI	1811	1.45782884421927e-44	9.20737028877189e-36	1.58332793998144e-09	0.999999875581673	1.22835000404536e-07	16:11097543	rs12928537	chr16.1		16	11097543	16:10942439	1.29414e-15	16:11097543	3.92576310745603e-42	7988	4559	0.999999751977516	0.999999999999994	9964717	11746054	ENSG00000182108	ENSG00000182108	protein_coding	10942468	-1	-155075	29	-155075	4	0	4	9943154	11942456	1999302	122812
T1D_Robertson_34127860_1	T1D (Robertson, Multi)	IMD	Mono_C_BP	Mono_C_BP	Monocyte	Sorted cell	ENSG00000188603	CLN3	701	6.63128221588754e-24	3.89113282898725e-14	1.70415220561413e-10	0.999969836440553	3.01633889957532e-05	16:28496748	rs151174	chr16.3		16	28496748	16:28478021	5.87142e-17	16:28496748	1.20442886262005e-19	3991	1850	0.993652222518483	0.99446141772897	27540016	29025292	ENSG00000188603	ENSG00000188603	protein_coding	28492074	-1	-4674	14053	-4674	1	1	1	27498405	29495002	1996597	122813
T1D_Robertson_34127860_1	T1D (Robertson, Multi)	IMD	Mono_C_BP	Mono_C_BP	Monocyte	Sorted cell	ENSG00000251417	RP11-1348G14.4	701	1.92328124642371e-27	3.81581748945557e-15	4.94257953651365e-14	0.0962539926148117	0.903746007385138	16:28522717	rs62034321	chr16.3		16	28522717	16:28521750	2.95834e-18	16:28496748	1.20442886262005e-19	3916	1850	0.921574441072137	0.99446141772897	27891437	29681371	ENSG00000251417	ENSG00000251417	lncRNA	28802743	1	-280026	-280993	-305995	10	10	11	27802877	29797860	1994983	122816
T1D_Robertson_34127860_1	T1D (Robertson, Multi)	IMD	Mono_C_BP	Mono_C_BP	Monocyte	Sorted cell	ENSG00000196502	SULT1A1	700	1.04212282100566e-16	3.75150699560155e-14	0.00267811841830944	0.964021295073386	0.0333005865082663	16:28554632	rs7187604	chr16.3		16	28554632	16:28534266	1.95173e-09	16:28496748	1.20442886262005e-19	3954	1849	0.913706783063972	0.99446141772897	27891437	29025292	ENSG00000196502	ENSG00000196502	protein_coding	28610044	-1	55412	75778	113296	2	5	6	27624436	29620606	1996170	122815
T1D_Robertson_34127860_1	T1D (Robertson, Multi)	IMD	Mono_C_BP	Mono_C_BP	Monocyte	Sorted cell	ENSG00000176476	SGF29	700	4.94800301002925e-41	3.89118437070651e-14	1.27157161592739e-27	0.999983108527516	1.6891472440434e-05	16:28598008	rs62031562	chr16.3		16	28598008	16:28551705	4.35365e-29	16:28496748	1.20442886262005e-19	3945	1849	0.997782376393938	0.99446141772897	27891437	29025292	ENSG00000176476	ENSG00000176476	protein_coding	28553920	1	44088	-2215	-57172	2	0	2	27554638	29551319	1996681	122814
T1D_Robertson_34127860_1	T1D (Robertson, Multi)	IMD	Mono_C_BP	Mono_C_BP	Monocyte	Sorted cell	ENSG00000178952	TUFM	702	6.77161039341648e-134	3.8912496750363e-14	1.74021469933107e-120	0.99999992451234	7.54875970176495e-08	16:28826194	rs8049439	chr16.3		16	28826194	16:28826194	4.01628e-62	16:28496748	1.20442886262005e-19	3789	1851	0.999999999999937	0.99446141772897	27891437	29811636	ENSG00000178952	ENSG00000178952	protein_coding	28846348	-1	20154	20154	349600	1	1	17	27846825	29845995	1999170	122817
T1D_Robertson_34127860_1	T1D (Robertson, Multi)	IMD	Mono_C_BP	Mono_C_BP	Monocyte	Sorted cell	ENSG00000184517	ZFP1	1378	2.96182088349899e-60	8.55258797186742e-23	3.46306976700099e-38	1	3.21670019756392e-25	16:75148456	rs8058619	chr16.4		16	75148456	16:75148456	1.55113e-34	16:75212137	6.55248648671241e-29	6628	3517	0.999999999816607	1	74205870	75699021	ENSG00000184517	ENSG00000184517	protein_coding	75148524	1	-68	-68	63613	0	0	1	74148655	76147412	1998757	122818
T1D_Robertson_34127860_1	T1D (Robertson, Multi)	IMD	Mono_C_BP	Mono_C_BP	Monocyte	Sorted cell	ENSG00000153774	CFDP1	1376	1.17576599498645e-26	8.55133229263847e-23	0.000137474878814926	0.999853162647417	9.36247376985856e-06	16:75212137	rs72802365	chr16.4		16	75212137	16:75447873	2.76862e-11	16:75212137	6.55248648671241e-29	6794	3516	0.99439392190722	1	74457526	76217377	ENSG00000153774	ENSG00000153774	protein_coding	75433503	-1	221366	-14370	221366	4	1	4	74433795	76433480	1999685	122819
T1D_Robertson_34127860_1	T1D (Robertson, Multi)	IMD	Mono_C_BP	Mono_C_BP	Monocyte	Sorted cell	ENSG00000172057	ORMDL3	2449	8.41974399599952e-18	4.98061200636702e-16	0.00232194228373753	0.135627981121123	0.862050076595141	17:39909987	rs2290400	chr17.1		17	39909987	17:39896954	6.66158e-08	17:39910119	3.85410086020813e-21	4439	6703	0.93230156590102	0.999998074859561	39033888	40901130	ENSG00000172057	ENSG00000172057	protein_coding	39927601	-1	17614	30647	17482	1	1	1	38927974	40927543	1999569	122820
T1D_Robertson_34127860_1	T1D (Robertson, Multi)	IMD	Mono_C_BP	Mono_C_BP	Monocyte	Sorted cell	ENSG00000108344	PSMD3	2449	6.51284033779427e-26	3.62616420510552e-15	1.79606878483966e-11	0.99999999995368	2.83593789015744e-11	17:39910119	rs56380902	chr17.1		17	39910119	17:39979773	4.93226e-17	17:39910119	3.85410086020813e-21	4615	6705	0.999999997740825	0.999998074859561	39033888	40901130	ENSG00000108344	ENSG00000108344	protein_coding	39980807	1	-70688	-1034	-70688	5	0	5	38981041	40980517	1999476	122821
T1D_Robertson_34127860_1	T1D (Robertson, Multi)	IMD	Mono_C_BP	Mono_C_BP	Monocyte	Sorted cell	ENSG00000126351	THRA	2448	8.08170463783239e-27	3.62616420526272e-15	2.22871998628185e-12	0.999999999997087	6.78834063576798e-13	17:39910119	rs56380902	chr17.1		17	39910119	17:40096407	7.01053e-21	17:39910119	3.85410086020813e-21	4856	6705	0.99999999999944	0.999998074859561	39219101	40901130	ENSG00000126351	ENSG00000126351	protein_coding	40062965	1	-152846	33442	-152846	9	0	9	39058397	41058153	1999756	122822
T1D_Robertson_34127860_1	T1D (Robertson, Multi)	IMD	Mono_C_BP	Mono_C_BP	Monocyte	Sorted cell	ENSG00000278834	AC073508.3	1766	1.38438289723711e-16	3.48356354727345e-15	0.0381776119025138	0.960672216880903	0.00115017121657925	17:39910119	rs56380902	chr17.1		17	39910119	17:40626034	1.35048e-07	17:39910119	3.85410086020813e-21	5614	4676	0.984451031620135	0.99999807485956	39648422	41445003	ENSG00000278834	ENSG00000278834	lncRNA	40648025	1	-737906	-21991	-737906	26	1	26	39648422	41647956	1999534	122823
T1D_Robertson_34127860_1	T1D (Robertson, Multi)	IMD	Mono_C_BP	Mono_C_BP	Monocyte	Sorted cell	ENSG00000105371	ICAM4	908	2.87871465751888e-106	4.77449838930549e-18	6.02935517575414e-89	1	1.78149599900333e-19	19:10288699	rs281438	chr19.1		19	10288699	19:10288699	9.29215e-53	19:10317045	1.67334836407856e-24	5803	2435	0.999999999999997	1	9435653	11193728	ENSG00000105371	ENSG00000105371	protein_coding	10286955	1	1744	1744	30090	0	0	5	9287701	11286895	1999194	122824
T1D_Robertson_34127860_1	T1D (Robertson, Multi)	IMD	Mono_C_BP	Mono_C_BP	Monocyte	Sorted cell	ENSG00000076662	ICAM3	909	1.12333533680409e-35	4.77449838930549e-18	2.35278189499502e-18	1	1.87448025912866e-19	19:10317045	rs74956615	chr19.1		19	10317045	19:10338716	1.159e-24	19:10317045	1.67334836407856e-24	5850	2436	1	1	9435653	11325545	ENSG00000076662	ENSG00000076662	protein_coding	10339624	-1	22579	908	22579	3	0	3	9339894	11338906	1999012	122827
T1D_Robertson_34127860_1	T1D (Robertson, Multi)	IMD	Mono_C_BP	Mono_C_BP	Monocyte	Sorted cell	ENSG00000105376	ICAM5	908	1.89405472211257e-22	4.77425910187445e-18	3.96702348115795e-05	0.999949861247121	1.04685180686773e-05	19:10317045	rs74956615	chr19.1		19	10317045	19:10289628	1.76882e-12	19:10317045	1.67334836407856e-24	5815	2435	0.995275659604133	1	9435653	11193728	ENSG00000105376	ENSG00000105376	protein_coding	10289952	1	27093	-324	27093	3	0	3	9290483	11289904	1999421	122825
T1D_Robertson_34127860_1	T1D (Robertson, Multi)	IMD	Mono_C_BP	Mono_C_BP	Monocyte	Sorted cell	ENSG00000220201	ZGLP1	908	8.40986639437e-21	4.76564037669631e-18	0.0017614135996375	0.998144535828602	9.40505717597807e-05	19:10317045	rs74956615	chr19.1		19	10317045	19:10305768	2.40989e-12	19:10317045	1.67334836407856e-24	5852	2435	0.999020059826747	1	9435653	11193728	ENSG00000220201	ENSG00000220201	protein_coding	10309815	-1	-7230	4047	-7230	2	0	2	9310160	11309618	1999458	122826
T1D_Robertson_34127860_1	T1D (Robertson, Multi)	IMD	Mono_C_BP	Mono_C_BP	Monocyte	Sorted cell	ENSG00000181027	FKRP	424	9.38078440025184e-19	1.71600454684006e-07	5.46373561108934e-12	0.999467076105155	0.000532752288924676	19:46686070	rs4511639	chr19.2		19	46686070	19:46686070	7.16021e-18	19:46705224	4.43510222231566e-13	5715	1130	0.999998903122225	0.999999934920175	45748510	47583608	ENSG00000181027	ENSG00000181027	protein_coding	46746057	1	-59987	-59987	-40833	5	5	4	45746233	47745668	1999435	122829
T1D_Robertson_34127860_1	T1D (Robertson, Multi)	IMD	Mono_C_BP	Mono_C_BP	Monocyte	Sorted cell	ENSG00000105287	PRKD2	426	4.02951178126104e-27	6.51348463919372e-09	2.34694521004477e-20	0.036009099437837	0.963990894048675	19:46692822	rs314675	chr19.2		19	46692822	19:46692822	1.94092e-25	19:46705224	4.43510222231566e-13	5657	1132	0.953187126620553	0.999999934920176	45730897	47583608	ENSG00000105287	ENSG00000105287	protein_coding	46717114	-1	24292	24292	11890	1	1	1	45717458	47716672	1999214	122828
T1D_Robertson_34127860_1	T1D (Robertson, Multi)	IMD	Mono_C_BP	Mono_C_BP	Monocyte	Sorted cell	ENSG00000196209	SIRPB2	931	1.81909698266048e-60	6.25401610690641e-14	2.90868611715202e-47	0.999999999999943	1.22670425537296e-15	20:1482244	rs6135061	chr20.1		20	1482244	20:1481711	1.02484e-39	20:1634898	6.32156534450833e-20	7007	2161	0.99975883200812	0.999999999999989	1029446	2395658	ENSG00000196209	ENSG00000196209	protein_coding	1491420	-1	9176	9709	-143478	0	0	6	492083	2491109	1999026	122833
T1D_Robertson_34127860_1	T1D (Robertson, Multi)	IMD	Mono_C_BP	Mono_C_BP	Monocyte	Sorted cell	ENSG00000088833	NSFL1C	931	2.24486878200898e-41	6.25401610690628e-14	3.5894835312781e-28	0.999999999999929	2.37804893581701e-15	20:1507204	rs6033950	chr20.1		20	1507204	20:1507204	2.52933e-29	20:1634898	6.32156534450833e-20	7005	2161	0.999999997695183	0.999999999999989	1029446	2395658	ENSG00000088833	ENSG00000088833	protein_coding	1466849	-1	-40355	-40355	-168049	1	1	7	474365	2473721	1999356	122832
T1D_Robertson_34127860_1	T1D (Robertson, Multi)	IMD	Mono_C_BP	Mono_C_BP	Monocyte	Sorted cell	ENSG00000101307	SIRPB1	931	4.40060335608053e-134	6.25401610690606e-14	7.03644391196981e-121	0.999999999999943	2.25800285967201e-15	20:1615827	rs2318043	chr20.1		20	1615827	20:1615827	7.39052e-61	20:1634898	6.32156534450833e-20	7063	2162	1.00000000000002	0.999999999999989	1029446	2395658	ENSG00000101307	ENSG00000101307	protein_coding	1620009	-1	4182	4182	-14889	1	1	2	620320	2619540	1999220	122835
T1D_Robertson_34127860_1	T1D (Robertson, Multi)	IMD	Mono_C_BP	Mono_C_BP	Monocyte	Sorted cell	ENSG00000125900	SIRPD	931	3.97013663154994e-17	6.24982460532532e-14	0.000634813944141497	0.999329719475149	3.54665806438325e-05	20:1634898	rs6043405	chr20.1		20	1634898	20:1555750	2.96793e-10	20:1634898	6.32156534450833e-20	7043	2162	0.999563465546507	0.999999999999989	1029446	2395658	ENSG00000125900	ENSG00000125900	protein_coding	1557705	-1	-77193	1955	-77193	3	1	3	558185	2557687	1999502	122834
T1D_Robertson_34127860_1	T1D (Robertson, Multi)	IMD	Mono_C_BP	Mono_C_BP	Monocyte	Sorted cell	ENSG00000160194	NDUFV3	403	4.92484271815121e-26	2.90629421684498e-18	1.69454372471868e-08	0.999999981557764	1.49679730113196e-09	21:42416077	rs11203203	chr21.1		21	42416077	21:42903610	2.66989e-22	21:42416077	1.2798850660485e-24	6812	840	0.999999879480683	0.999999999999997	41909463	43669996	ENSG00000160194	ENSG00000160194	protein_coding	42893309	1	-477232	10301	-477232	11	0	11	41880047	43878030	1997983	122836
T1D_Robertson_34127860_1	T1D (Robertson, Multi)	IMD	Mono_C_BP	Mono_C_BP	Monocyte	Sorted cell	ENSG00000099999	RNF215	1817	1.01118694538112e-17	4.51104380025403e-15	0.00223635390623555	0.997667991610011	9.56544837489596e-05	22:30055497	rs193477	chr22.2		22	30055497	22:30357996	1.27707e-08	22:30055497	2.20395659174005e-20	4837	5328	0.988091929798234	0.999999999999351	29479783	31262219	ENSG00000099999	ENSG00000099999	protein_coding	30387411	-1	331914	29415	331914	12	0	12	29422719	31420773	1998054	122839
T1D_Robertson_34127860_1	T1D (Robertson, Multi)	IMD	Mono_C_BP	Mono_C_BP	Monocyte	Sorted cell	ENSG00000100325	ASCC2	1825	1.46461666127431e-19	4.2174181358801e-15	3.23916483152774e-05	0.932594812031276	0.0673727963204074	22:30055497	rs193477	chr22.2		22	30055497	22:29806785	2.94098e-11	22:30055497	2.20395659174005e-20	4997	5335	0.984562291309442	0.999999999999351	28855938	30764552	ENSG00000100325	ENSG00000100325	protein_coding	29838274	-1	-217223	31489	-217223	2	0	2	28838511	30838022	1999511	122837
T1D_Robertson_34127860_1	T1D (Robertson, Multi)	IMD	Mono_C_BP	Mono_C_BP	Monocyte	Sorted cell	ENSG00000128342	LIF	1816	4.8498081535537e-25	1.51742171523825e-15	1.07258973805333e-10	0.334263442918192	0.665736556974544	22:30196498	rs713875	chr22.2		22	30196498	22:30196498	8.08703e-17	22:30055497	2.20395659174005e-20	4855	5327	0.999971690229899	0.999999999999351	29479783	30764552	ENSG00000128342	ENSG00000128342	protein_coding	30246759	-1	50261	50261	191262	3	3	5	29247432	31245697	1998265	122838
T1D_Robertson_34127860_1	T1D (Robertson, Multi)	IMD	Mono_C_BP	Mono_C_BP	Monocyte	Sorted cell	ENSG00000100360	IFT27	609	1.34572225153306e-18	7.12796690503e-10	1.88794682393885e-09	0.999999997336779	6.24800300372911e-11	22:37189696	rs229531	chr22.3		22	37189696	22:36775567	9.74686e-16	22:37189696	1.82407523941084e-15	6150	1750	0.999856910412239	0.999999999544899	36143706	37700690	ENSG00000100360	ENSG00000100360	protein_coding	36776119	-1	-413577	552	-413577	16	0	16	35778700	37776206	1997506	122840
T1D_Robertson_34127860_1	T1D (Robertson, Multi)	IMD	Mono_C_BP	Mono_C_BP	Monocyte	Sorted cell	ENSG00000100365	NCF4	609	5.28520081617791e-16	7.12796148278062e-10	7.41473813293561e-07	0.999999236593759	2.12196328884914e-08	22:37189696	rs229531	chr22.3		22	37189696	22:36862461	4.67978e-14	22:37189696	1.82407523941084e-15	6252	1750	0.924093118906385	0.999999999544899	36143706	37700690	ENSG00000100365	ENSG00000100365	protein_coding	36861006	1	328690	1455	328690	14	0	14	35861725	37859318	1997593	122841
T1D_Robertson_34127860_1	T1D (Robertson, Multi)	IMD	Mono_C_BP	Mono_C_BP	Monocyte	Sorted cell	ENSG00000133466	C1QTNF6	607	7.30288155377826e-17	7.12796616782805e-10	1.02453920334232e-07	0.999999893907157	2.92612803237989e-09	22:37189696	rs229531	chr22.3		22	37189696	22:37212671	6.90867e-14	22:37189696	1.82407523941084e-15	6151	1748	0.999999941632221	0.999999999544924	36297396	38148291	ENSG00000133466	ENSG00000133466	protein_coding	37188247	-1	-1449	-24424	-1449	0	1	0	36199869	38199253	1999384	122842
T1D_Robertson_34127860_1	T1D (Robertson, Multi)	IMD	Mono_C_Flu_6_Qu	Mono_C_Flu_6_Qu	Monocyte	Sorted cell	ENSG00000081026	MAGI3	2209	4.77518292666854e-205	4.14161820540478e-204	0.102876857182366	0.89226324894352	0.00485989387413003	1:113834946	rs2476601	chr1.2		1	113834946	1:113386900	1.43988e-10	1:113834946	1.5011147477037e-212	8161	3675	0.92264523343424	1.00000000000003	112409197	114341396	ENSG00000081026	ENSG00000081026	protein_coding	113390515	1	444431	-3615	444431	4	0	4	112390773	114390243	1999470	127194
T1D_Robertson_34127860_1	T1D (Robertson, Multi)	IMD	Mono_C_Flu_6_Qu	Mono_C_Flu_6_Qu	Monocyte	Sorted cell	ENSG00000081026	MAGI3	2209	4.77518292666854e-205	4.14161820540478e-204	0.102876857182366	0.89226324894352	0.00485989387413003	1:113834946	rs2476601	chr1.3		1	113834946	1:113386900	1.43988e-10	1:113834946	1.5011147477037e-212	8161	3675	0.92264523343424	1.00000000000003	112409197	114341396	ENSG00000081026	ENSG00000081026	protein_coding	113390515	1	444431	-3615	444431	4	0	4	112390773	114390243	1999470	127194
T1D_Robertson_34127860_1	T1D (Robertson, Multi)	IMD	Mono_C_Flu_6_Qu	Mono_C_Flu_6_Qu	Monocyte	Sorted cell	ENSG00000143537	ADAM15	2604	1.03039658967093e-07	1.71001741743619e-06	0.0565471144995382	0.938430085539144	0.00502098690424187	1:154465420	rs2229238	chr1.4		1	154465420	1:155062156	2.0142e-10	1:154465420	1.33799750235894e-12	6492	4283	0.975704804661511	0.999999526646421	154199074	156049284	ENSG00000143537	ENSG00000143537	protein_coding	155051316	1	-585896	10840	-585896	26	0	26	154052035	156049284	1997249	127195
T1D_Robertson_34127860_1	T1D (Robertson, Multi)	IMD	Mono_C_Flu_6_Qu	Mono_C_Flu_6_Qu	Monocyte	Sorted cell	ENSG00000169231	THBS3	2884	2.18476957478093e-09	1.81986959957942e-06	0.00119897932054567	0.998725778847247	7.3419777837446e-05	1:154465420	rs2229238	chr1.4		1	154465420	1:155208991	4.4977e-10	1:154465420	1.33799750235894e-12	6629	4731	0.996038808876624	0.999999498652186	154353997	156203223	ENSG00000169231	ENSG00000169231	protein_coding	155207897	-1	742477	-1094	742477	38	1	38	154209412	156208476	1999064	127196
T1D_Robertson_34127860_1	T1D (Robertson, Multi)	IMD	Mono_C_Flu_6_Qu	Mono_C_Flu_6_Qu	Monocyte	Sorted cell	ENSG00000090104	RGS1	1695	2.76986030814166e-17	0.000136236089537109	3.23673902726964e-14	0.157514907636216	0.842348856274217	1:192574707	rs1547624	chr1.6		1	192574707	1:192574707	1.06552e-19	1:192570207	4.90568768323382e-09	7722	2926	0.999999999999272	0.999901290028999	191588892	192642839	ENSG00000090104	ENSG00000090104	protein_coding	192575773	1	-1066	-1066	-5566	0	0	0	191575764	193575734	1999970	127197
T1D_Robertson_34127860_1	T1D (Robertson, Multi)	IMD	Mono_C_Flu_6_Qu	Mono_C_Flu_6_Qu	Monocyte	Sorted cell	ENSG00000261000	RP11-534L20.5	3744	8.36726092483185e-46	1.97999351471282e-08	4.22590311251941e-38	0.999999979892621	3.07441187297149e-10	1:206502269	rs12354075	chr1.8		1	206502269	1:206502269	2.30747e-34	1:206769068	3.41525202010642e-14	7236	5519	0.999999999977674	0.999999991665498	205514667	207503941	ENSG00000261000	ENSG00000261000	lncRNA	206503948	1	-1679	-1679	265120	0	0	8	205504079	207503941	1999862	127198
T1D_Robertson_34127860_1	T1D (Robertson, Multi)	IMD	Mono_C_Flu_6_Qu	Mono_C_Flu_6_Qu	Monocyte	Sorted cell	ENSG00000117335	CD46	4122	3.18292694421422e-13	1.97996068888311e-08	1.60754389216639e-05	0.999983274487991	6.30273164057284e-07	1:206769068	rs3024495	chr1.8		1	206769068	1:207794374	5.50117e-12	1:206769068	3.41525202010642e-14	8857	5840	0.999386804090044	0.999999991759698	206752228	208593550	ENSG00000117335	ENSG00000117335	protein_coding	207752054	1	-982986	42320	-982986	22	1	22	206752228	208751785	1999557	127200
T1D_Robertson_34127860_1	T1D (Robertson, Multi)	IMD	Mono_C_Flu_6_Qu	Mono_C_Flu_6_Qu	Monocyte	Sorted cell	ENSG00000180667	YOD1	5100	6.14818006167287e-09	1.33460954703665e-08	0.310515155862626	0.674016484437368	0.015468340205729	1:206769068	rs3024495	chr1.8		1	206769068	1:207076710	5.25446e-08	1:206769068	3.41525202010642e-14	7482	7340	0.906008534178272	0.999999990815491	206422213	208052564	ENSG00000180667	ENSG00000180667	protein_coding	207051208	-1	282140	-25502	282140	10	1	10	206061515	208052564	1991049	127199
T1D_Robertson_34127860_1	T1D (Robertson, Multi)	IMD	Mono_C_Flu_6_Qu	Mono_C_Flu_6_Qu	Monocyte	Sorted cell	ENSG00000163820	FYCO1	4242	1.90461313892157e-07	3.26707087190193e-05	0.00578688471162756	0.992647993799692	0.00153226031864804	3:45881593	rs1860264	chr3.1		3	45881593	3:46000090	9.26312e-09	3:46342713	1.09149116971174e-10	9279	6044	0.993639267638341	0.999974026931769	45030046	46995266	ENSG00000163820	ENSG00000163820	protein_coding	45995824	-1	114231	-4266	-346889	3	0	6	44996018	46995266	1999248	127225
T1D_Robertson_34127860_1	T1D (Robertson, Multi)	IMD	Mono_C_Flu_6_Qu	Mono_C_Flu_6_Qu	Monocyte	Sorted cell	ENSG00000163820	FYCO1	4242	1.90461313892157e-07	3.26707087190193e-05	0.00578688471162756	0.992647993799692	0.00153226031864804	3:45881593	rs1860264	chr3.2		3	45881593	3:46000090	9.26312e-09	3:46342713	1.09149116971174e-10	9279	6044	0.993639267638341	0.999974026931769	45030046	46995266	ENSG00000163820	ENSG00000163820	protein_coding	45995824	-1	114231	-4266	-346889	3	0	6	44996018	46995266	1999248	127225
T1D_Robertson_34127860_1	T1D (Robertson, Multi)	IMD	Mono_C_Flu_6_Qu	Mono_C_Flu_6_Qu	Monocyte	Sorted cell	ENSG00000183625	CCR3	4241	8.55128794384397e-20	3.29103694564112e-05	2.59818206696113e-15	0.999932716821145	3.43728093925071e-05	3:46197728	rs73830796	chr3.1		3	46197728	3:46197170	3.39936e-22	3:46342713	1.09149116971174e-10	8864	6045	0.999999999998809	0.999974020792834	45175388	47085053	ENSG00000183625	ENSG00000183625	protein_coding	46242460	1	-44732	-45290	100253	1	1	1	45131054	47130387	1999333	127226
T1D_Robertson_34127860_1	T1D (Robertson, Multi)	IMD	Mono_C_Flu_6_Qu	Mono_C_Flu_6_Qu	Monocyte	Sorted cell	ENSG00000183625	CCR3	4241	8.55128794384397e-20	3.29103694564112e-05	2.59818206696113e-15	0.999932716821145	3.43728093925071e-05	3:46197728	rs73830796	chr3.2		3	46197728	3:46197170	3.39936e-22	3:46342713	1.09149116971174e-10	8864	6045	0.999999999998809	0.999974020792834	45175388	47085053	ENSG00000183625	ENSG00000183625	protein_coding	46242460	1	-44732	-45290	100253	1	1	1	45131054	47130387	1999333	127226
T1D_Robertson_34127860_1	T1D (Robertson, Multi)	IMD	Mono_C_Flu_6_Qu	Mono_C_Flu_6_Qu	Monocyte	Sorted cell	ENSG00000163823	CCR1	4241	2.46490010370694e-25	3.29114921290205e-05	7.4892335463648e-21	0.999966897029631	1.91478237308697e-07	3:46217411	rs2201150	chr3.1		3	46217411	3:46217411	2.34191e-24	3:46342713	1.09149116971174e-10	8460	6045	1	0.999974020792862	45252928	47183312	ENSG00000163823	ENSG00000163823	protein_coding	46208313	-1	-9098	-9098	-134400	0	0	2	45208431	47208081	1999650	127227
T1D_Robertson_34127860_1	T1D (Robertson, Multi)	IMD	Mono_C_Flu_6_Qu	Mono_C_Flu_6_Qu	Monocyte	Sorted cell	ENSG00000163823	CCR1	4241	2.46490010370694e-25	3.29114921290205e-05	7.4892335463648e-21	0.999966897029631	1.91478237308697e-07	3:46217411	rs2201150	chr3.2		3	46217411	3:46217411	2.34191e-24	3:46342713	1.09149116971174e-10	8460	6045	1	0.999974020792862	45252928	47183312	ENSG00000163823	ENSG00000163823	protein_coding	46208313	-1	-9098	-9098	-134400	0	0	2	45208431	47208081	1999650	127227
T1D_Robertson_34127860_1	T1D (Robertson, Multi)	IMD	Mono_C_Flu_6_Qu	Mono_C_Flu_6_Qu	Monocyte	Sorted cell	ENSG00000121797	CCRL2	4244	3.22223258906114e-06	2.9498308361618e-05	0.0979027606839556	0.896250744669454	0.00581377410564063	3:46342713	rs113341849	chr3.1		3	46342713	3:46406497	5.51138e-08	3:46342713	1.09149116971174e-10	7887	6048	0.925419337606587	0.999974020792709	45500591	47375271	ENSG00000121797	ENSG00000121797	protein_coding	46407259	1	-64546	-762	-64546	3	1	3	45407466	47406656	1999190	127229
T1D_Robertson_34127860_1	T1D (Robertson, Multi)	IMD	Mono_C_Flu_6_Qu	Mono_C_Flu_6_Qu	Monocyte	Sorted cell	ENSG00000121797	CCRL2	4244	3.22223258906114e-06	2.9498308361618e-05	0.0979027606839556	0.896250744669454	0.00581377410564063	3:46342713	rs113341849	chr3.2		3	46342713	3:46406497	5.51138e-08	3:46342713	1.09149116971174e-10	7887	6048	0.925419337606587	0.999974020792709	45500591	47375271	ENSG00000121797	ENSG00000121797	protein_coding	46407259	1	-64546	-762	-64546	3	1	3	45407466	47406656	1999190	127229
T1D_Robertson_34127860_1	T1D (Robertson, Multi)	IMD	Mono_C_Flu_6_Qu	Mono_C_Flu_6_Qu	Monocyte	Sorted cell	ENSG00000160791	CCR5	4243	2.11877110520171e-06	3.06957890733469e-05	0.064375719171875	0.932640145009129	0.00295132125881711	3:46342713	rs113341849	chr3.1		3	46342713	3:46371927	9.65442e-08	3:46342713	1.09149116971174e-10	7949	6047	0.902064834672528	0.999974020792769	45500591	47320398	ENSG00000160791	ENSG00000160791	protein_coding	46370946	1	-28233	981	-28233	1	0	1	45370971	47370774	1999803	127228
T1D_Robertson_34127860_1	T1D (Robertson, Multi)	IMD	Mono_C_Flu_6_Qu	Mono_C_Flu_6_Qu	Monocyte	Sorted cell	ENSG00000160791	CCR5	4243	2.11877110520171e-06	3.06957890733469e-05	0.064375719171875	0.932640145009129	0.00295132125881711	3:46342713	rs113341849	chr3.2		3	46342713	3:46371927	9.65442e-08	3:46342713	1.09149116971174e-10	7949	6047	0.902064834672528	0.999974020792769	45500591	47320398	ENSG00000160791	ENSG00000160791	protein_coding	46370946	1	-28233	981	-28233	1	0	1	45370971	47370774	1999803	127228
T1D_Robertson_34127860_1	T1D (Robertson, Multi)	IMD	Mono_C_Flu_6_Qu	Mono_C_Flu_6_Qu	Monocyte	Sorted cell	ENSG00000185619	PCGF3	925	7.57944180532466e-14	0.00256611102433537	2.94600195176898e-11	0.997404272156244	2.96167898867219e-05	4:732533	rs10034650	chr4.1		4	732533	4:732533	3.76958e-18	4:973543	5.08261625578579e-09	9039	1255	0.99999965495108	0.999079203099958	703514	1612083	ENSG00000185619	ENSG00000185619	protein_coding	705832	1	26701	26701	267711	1	1	7	10253	1705720	1695467	127231
T1D_Robertson_34127860_1	T1D (Robertson, Multi)	IMD	Mono_C_Flu_6_Qu	Mono_C_Flu_6_Qu	Monocyte	Sorted cell	ENSG00000145214	DGKQ	930	5.07517062835733e-107	2.91747297484927e-05	1.97263452162258e-104	0.00940219028120038	0.990568634989042	4:973551	rs113075206	chr4.1		4	973551	4:973551	1.06771e-57	4:973543	5.08261625578579e-09	10224	1261	1	0.999078934333798	703514	1968154	ENSG00000145214	ENSG00000145214	protein_coding	973569	-1	18	18	26	0	0	0	10253	1986530	1976277	127230
T1D_Robertson_34127860_1	T1D (Robertson, Multi)	IMD	Mono_C_Flu_6_Qu	Mono_C_Flu_6_Qu	Monocyte	Sorted cell	ENSG00000164111	ANXA5	3228	1.12345791084602e-19	2.41944760402578e-11	4.64344796528972e-09	0.99999999515552	1.76839177655072e-10	4:122365072	rs11727369	chr4.4		4	122365072	4:121699410	1.21156e-15	4:122365072	1.54389446590309e-17	9677	5221	0.999999625618889	0.99999955309161	121062868	122696586	ENSG00000164111	ENSG00000164111	protein_coding	121696980	-1	-668092	-2430	-668092	8	0	8	120697256	122696586	1999330	127232
T1D_Robertson_34127860_1	T1D (Robertson, Multi)	IMD	Mono_C_Flu_6_Qu	Mono_C_Flu_6_Qu	Monocyte	Sorted cell	ENSG00000168685	IL7R	2485	4.84165179413699e-14	5.50449389076071e-05	8.6706361569431e-10	0.985739872267665	0.0142050819263169	5:35826037	rs6451223	chr5.1		5	35826037	5:35851159	6.7788e-16	5:35888101	1.45450983759068e-10	10028	3458	0.999999970019415	0.999993742311609	34954665	36767160	ENSG00000168685	ENSG00000168685	protein_coding	35856891	1	-30854	-5732	31210	1	1	0	34853025	36852456	1999431	127233
T1D_Robertson_34127860_1	T1D (Robertson, Multi)	IMD	Mono_C_Flu_6_Qu	Mono_C_Flu_6_Qu	Monocyte	Sorted cell	ENSG00000203760	CENPW	3449	6.17396582532829e-29	9.71320395063085e-19	3.21764522176811e-12	0.0487191053271042	0.95128089466968	6:126340712	rs9375435	chr6.4		6	126340712	6:126340712	1.86172e-17	6:126343187	5.83666026409662e-23	6651	5904	0.993417734597248	1	125362406	127339931	ENSG00000203760	ENSG00000203760	protein_coding	126340115	1	597	597	3072	0	0	0	125340130	127339931	1999801	127234
T1D_Robertson_34127860_1	T1D (Robertson, Multi)	IMD	Mono_C_Flu_6_Qu	Mono_C_Flu_6_Qu	Monocyte	Sorted cell	ENSG00000226004	SIMALR	1996	3.08381124840407e-13	1.75090090500811e-07	1.7612676371063e-06	0.999998006042555	5.75994089402385e-08	6:137682468	rs12665429	chr6.5		6	137682468	6:137957404	6.45433e-13	6:137682468	1.63189685164012e-13	9896	3308	0.999998498141712	0.999999973936697	137101615	138697892	ENSG00000226004	ENSG00000226004	lncRNA	137957664	-1	275196	260	275196	7	0	7	136957770	138957542	1999772	127235
T1D_Robertson_34127860_1	T1D (Robertson, Multi)	IMD	Mono_C_Flu_6_Qu	Mono_C_Flu_6_Qu	Monocyte	Sorted cell	ENSG00000288845		1482	9.42401850934593e-25	1.45380027243923e-09	6.44308239716683e-16	0.99393396474294	0.00606603380325758	6:159048542	rs182429	chr6.6		6	159048542	6:159044945	4.7175e-21	6:159049210	1.58770935959877e-15	11114	2124	0.999999999999996	0.999999999912027	158151943	159963371	ENSG00000288845	ENSG00000288845	lncRNA	159045152	1	3390	-207	4058	0	1	0	158045200	160045071	1999871	127236
T1D_Robertson_34127860_1	T1D (Robertson, Multi)	IMD	Mono_C_Flu_6_Qu	Mono_C_Flu_6_Qu	Monocyte	Sorted cell	ENSG00000233429	HOTAIRM1	3554	3.45221892078509e-16	7.82127269068084e-10	4.41388182551373e-07	0.999999541535657	1.62940342342296e-08	7:26852706	rs73069533	chr7.1		7	26852706	7:27099210	1.05638e-14	7:26852706	1.39544174257408e-14	9188	5323	0.999999738991665	0.996223571378677	26107599	28095489	ENSG00000233429	ENSG00000233429	lncRNA	27096094	1	-243388	3116	-243388	2	0	2	26095759	28095489	1999730	127237
T1D_Robertson_34127860_1	T1D (Robertson, Multi)	IMD	Mono_C_Flu_6_Qu	Mono_C_Flu_6_Qu	Monocyte	Sorted cell	ENSG00000106070	GRB10	6104	6.80711998597882e-09	4.96970654392477e-08	0.119688184693018	0.873800514373874	0.00651124442892446	7:50970505	rs2023879	chr7.2		7	50970505	7:50826992	1.36058e-14	7:50970505	1.80635687271797e-13	10235	9002	0.941906598728681	0.999998443962231	49794763	51746011	ENSG00000106070	ENSG00000106070	protein_coding	50782896	-1	-187609	-44096	-187609	1	0	1	49794092	51792537	1998445	127239
T1D_Robertson_34127860_1	T1D (Robertson, Multi)	IMD	Mono_C_Flu_6_Qu	Mono_C_Flu_6_Qu	Monocyte	Sorted cell	ENSG00000106070	GRB10	6104	6.80711998597882e-09	4.96970654392477e-08	0.119688184693018	0.873800514373874	0.00651124442892446	7:50970505	rs2023879	chr7.3		7	50970505	7:50826992	1.36058e-14	7:50970505	1.80635687271797e-13	10235	9002	0.941906598728681	0.999998443962231	49794763	51746011	ENSG00000106070	ENSG00000106070	protein_coding	50782896	-1	-187609	-44096	-187609	1	0	1	49794092	51792537	1998445	127239
T1D_Robertson_34127860_1	T1D (Robertson, Multi)	IMD	Mono_C_Flu_6_Qu	Mono_C_Flu_6_Qu	Monocyte	Sorted cell	ENSG00000164733	CTSB	6388	3.24951938881005e-13	1.43008247350337e-06	2.33597314454094e-08	0.101266340353982	0.898732206203488	8:11886710	rs1692791	chr8.1		8	11886710	8:11886710	6.02211e-15	8:11877675	1.33546962696603e-10	11689	9900	0.990333544094841	0.999993120499616	10869562	12862840	ENSG00000164733	ENSG00000164733	protein_coding	11868087	-1	-18623	-18623	-9588	0	0	0	10869562	12869519	1999957	127240
T1D_Robertson_34127860_1	T1D (Robertson, Multi)	IMD	Mono_C_Flu_6_Qu	Mono_C_Flu_6_Qu	Monocyte	Sorted cell	ENSG00000026103	FAS	878	5.11879667112794e-40	8.66875647549838e-27	5.90487999702786e-14	0.999999999999943	1.94040470618532e-15	10:88287593	rs2018705	chr10.3		10	88287593	10:88990206	4.1921e-20	10:88287593	3.85298650169796e-33	8424	1428	0.999999782741862	0.999999999999997	88006353	89920608	ENSG00000026103	ENSG00000026103	protein_coding	88990798	1	-703205	-592	-703205	11	0	11	87953951	89952475	1998524	127201
T1D_Robertson_34127860_1	T1D (Robertson, Multi)	IMD	Mono_C_Flu_6_Qu	Mono_C_Flu_6_Qu	Monocyte	Sorted cell	ENSG00000107796	ACTA2	879	6.48684289025653e-78	8.668756475499e-27	7.48301432690001e-52	1	5.93705607449987e-29	10:88990206	rs1800682	chr10.3		10	88990206	10:88990206	5.02133e-41	10:88287593	3.85298650169796e-33	8525	1429	0.999999999947576	0.999999999999997	88006353	89984576	ENSG00000107796	ENSG00000107796	protein_coding	88952773	-1	-37433	-37433	665180	0	0	10	87991754	89991246	1999492	127202
T1D_Robertson_34127860_1	T1D (Robertson, Multi)	IMD	Mono_C_Flu_6_Qu	Mono_C_Flu_6_Qu	Monocyte	Sorted cell	ENSG00000289526		1355	5.55012864577298e-45	5.96525093380832e-06	9.3040434711096e-40	0.999994009938653	2.48104094572652e-08	11:35053118	rs693163	chr11.2		11	35053118	11:35053118	8.6806e-36	11:35267496	1.30600676644639e-10	10552	1840	0.999999999999994	0.999999620833827	34234830	35998187	ENSG00000289526	ENSG00000289526	lncRNA	35066923	-1	13805	13805	-200573	0	0	5	34067463	36066959	1999496	127203
T1D_Robertson_34127860_1	T1D (Robertson, Multi)	IMD	Mono_C_Flu_6_Qu	Mono_C_Flu_6_Qu	Monocyte	Sorted cell	ENSG00000150045	KLRF1	2630	9.67195463159542e-13	5.79027454860618e-08	1.67034720697265e-05	0.999980794806768	2.44381745046063e-06	12:9757568	rs4763879	chr12.1		12	9757568	12:9779047	6.22585e-12	12:9757568	7.38063281501458e-14	11808	3805	0.999977413248746	0.999999963288411	8843098	10806935	ENSG00000150045	ENSG00000150045	protein_coding	9827481	1	-69913	-48434	-69913	2	1	2	8827494	10827428	1999934	127204
T1D_Robertson_34127860_1	T1D (Robertson, Multi)	IMD	Mono_C_Flu_6_Qu	Mono_C_Flu_6_Qu	Monocyte	Sorted cell	ENSG00000197728	RPS26	1379	4.79246322133185e-241	1.3280180343475e-64	3.60873353781904e-177	0.999999999591523	4.08504462169913e-10	12:56042145	rs1131017	chr12.3		12	56042145	12:56042145	3.40525e-73	12:56050848	3.80857006199547e-71	8630	2158	0.999999999999998	1.00000000000001	55302774	57039566	ENSG00000197728	ENSG00000197728	protein_coding	56041918	1	227	227	8930	0	0	0	55041424	57041338	1999914	127205
T1D_Robertson_34127860_1	T1D (Robertson, Multi)	IMD	Mono_C_Flu_6_Qu	Mono_C_Flu_6_Qu	Monocyte	Sorted cell	ENSG00000198270	TMEM116	4275	2.90834984552096e-113	5.16652987921252e-70	5.62921325050837e-44	1	1.33574153897436e-44	12:111569952	rs653178	chr12.4		12	111569952	12:112012629	9.12792e-40	12:111569952	2.06473973791266e-76	6268	6821	0.95906270624842	1.00000000000001	111013959	113010847	ENSG00000198270	ENSG00000198270	protein_coding	112013165	-1	443213	536	443213	14	0	14	111013204	113013095	1999891	127208
T1D_Robertson_34127860_1	T1D (Robertson, Multi)	IMD	Mono_C_Flu_6_Qu	Mono_C_Flu_6_Qu	Monocyte	Sorted cell	ENSG00000198270	TMEM116	4275	2.90834984552096e-113	5.16652987921252e-70	5.62921325050837e-44	1	1.33574153897436e-44	12:111569952	rs653178	chr12.5		12	111569952	12:112012629	9.12792e-40	12:111569952	2.06473973791266e-76	6268	6821	0.95906270624842	1.00000000000001	111013959	113010847	ENSG00000198270	ENSG00000198270	protein_coding	112013165	-1	443213	536	443213	14	0	14	111013204	113013095	1999891	127208
T1D_Robertson_34127860_1	T1D (Robertson, Multi)	IMD	Mono_C_Flu_6_Qu	Mono_C_Flu_6_Qu	Monocyte	Sorted cell	ENSG00000198324	PHETA1	3386	1.29287621603958e-73	5.16509774172189e-70	0.000250240731451393	0.999722750742797	2.7008525747191e-05	12:111569952	rs653178	chr12.4		12	111569952	12:111330087	1.4937e-11	12:111569952	2.06473973791266e-76	6081	5381	0.992042220068014	1.00000000000001	110491456	112368965	ENSG00000198324	ENSG00000198324	protein_coding	111369095	-1	-200857	39008	-200857	2	2	2	110369317	112368965	1999648	127207
T1D_Robertson_34127860_1	T1D (Robertson, Multi)	IMD	Mono_C_Flu_6_Qu	Mono_C_Flu_6_Qu	Monocyte	Sorted cell	ENSG00000285448	LNCARGI	1786	2.54819384290924e-21	4.35884100099653e-08	5.84603484769464e-14	0.999999919803119	3.66084091173048e-08	13:99432709	rs9517724	chr13.2		13	99432709	13:99432709	1.3539e-19	13:99411911	3.47396618409518e-14	9240	2614	0.999999999999689	0.99999998681272	98433158	100398543	ENSG00000285448	ENSG00000285448	lncRNA	99432702	-1	-7	-7	20791	0	0	0	98432708	100432587	1999879	127209
T1D_Robertson_34127860_1	T1D (Robertson, Multi)	IMD	Mono_C_Flu_6_Qu	Mono_C_Flu_6_Qu	Monocyte	Sorted cell	ENSG00000169684	CHRNA5	2045	9.71043350009495e-41	2.99657599343906e-18	3.24050967549486e-23	1	2.16038864831059e-19	15:78552044	rs905740	chr15.1		15	78552044	15:78552044	1.91541e-26	15:78944951	1.37404274981657e-24	11264	3010	0.999790761793818	1	77671545	79527169	ENSG00000169684	ENSG00000169684	protein_coding	78565520	1	-13476	-13476	379431	0	0	8	77565666	79565486	1999820	127211
T1D_Robertson_34127860_1	T1D (Robertson, Multi)	IMD	Mono_C_Flu_6_Qu	Mono_C_Flu_6_Qu	Monocyte	Sorted cell	ENSG00000041357	PSMA4	2045	5.18427697676012e-20	2.94259898176924e-18	0.0173006691240634	0.981985835243692	0.000713495632246984	15:78944951	rs2289702	chr15.1		15	78944951	15:78532582	3.82004e-09	15:78944951	1.37404274981657e-24	11246	3010	0.973530510482636	1	77671545	79527169	ENSG00000041357	ENSG00000041357	protein_coding	78540444	1	404507	-7862	404507	9	0	9	77540420	79540328	1999908	127210
T1D_Robertson_34127860_1	T1D (Robertson, Multi)	IMD	Mono_C_Flu_6_Qu	Mono_C_Flu_6_Qu	Monocyte	Sorted cell	ENSG00000176046	NUPR1	1153	5.63178439792595e-24	3.891249967488e-14	1.44729442827721e-10	0.999999999831864	2.33654898341708e-11	16:28544385	rs9926245	chr16.3		16	28544385	16:28543010	4.35749e-26	16:28496748	1.20442886262005e-19	7578	1850	0.954682877345546	0.9944614177413	27540016	29025292	ENSG00000176046	ENSG00000176046	protein_coding	28538974	-1	-5411	-4036	42226	0	0	1	27539114	29528143	1989029	127212
T1D_Robertson_34127860_1	T1D (Robertson, Multi)	IMD	Mono_C_Flu_6_Qu	Mono_C_Flu_6_Qu	Monocyte	Sorted cell	ENSG00000176476	SGF29	1152	8.15406217029702e-17	3.80037633652797e-14	0.00209548660123477	0.976604072460068	0.0213004409386592	16:28544385	rs9926245	chr16.3		16	28544385	16:28569012	9.50907e-10	16:28496748	1.20442886262005e-19	7537	1849	0.917521565409847	0.9944614177413	27891437	29025292	ENSG00000176476	ENSG00000176476	protein_coding	28553920	1	-9535	15092	-57172	0	1	2	27553976	29552977	1999001	127213
T1D_Robertson_34127860_1	T1D (Robertson, Multi)	IMD	Mono_C_Flu_6_Qu	Mono_C_Flu_6_Qu	Monocyte	Sorted cell	ENSG00000197165	SULT1A2	1152	5.70163935755216e-17	1.45540217510747e-14	0.00146524623301813	0.372767659392472	0.625767094374493	16:28592334	rs1059491	chr16.3		16	28592334	16:28591670	1.79122e-10	16:28496748	1.20442886262005e-19	7496	1849	0.912067951228521	0.9944614177413	27891437	29025292	ENSG00000197165	ENSG00000197165	protein_coding	28597050	-1	4716	5380	100302	0	0	4	27597058	29596993	1999935	127214
T1D_Robertson_34127860_1	T1D (Robertson, Multi)	IMD	Mono_C_Flu_6_Qu	Mono_C_Flu_6_Qu	Monocyte	Sorted cell	ENSG00000178952	TUFM	1154	2.85313795495539e-72	3.8912496888806e-14	7.33218882959006e-59	0.999999928089639	7.19103091911416e-08	16:28846324	rs7187776	chr16.3		16	28846324	16:28846324	1.34809e-43	16:28496748	1.20442886262005e-19	7342	1851	0.999999999999995	0.9944614177413	27891437	29811636	ENSG00000178952	ENSG00000178952	protein_coding	28846348	-1	24	24	349600	0	0	17	27846561	29846125	1999564	127215
T1D_Robertson_34127860_1	T1D (Robertson, Multi)	IMD	Mono_C_Flu_6_Qu	Mono_C_Flu_6_Qu	Monocyte	Sorted cell	ENSG00000153774	CFDP1	2326	8.01942747644837e-25	8.46900581213852e-23	0.00937660916529881	0.990226610279792	0.000396780554910085	16:75212137	rs72802365	chr16.4		16	75212137	16:75348296	1.34583e-09	16:75212137	6.55248648671241e-29	12085	3516	0.980059731550588	1	74457526	76256189	ENSG00000153774	ENSG00000153774	protein_coding	75433503	-1	221366	85207	221366	4	1	4	74433664	76433371	1999707	127217
T1D_Robertson_34127860_1	T1D (Robertson, Multi)	IMD	Mono_C_Flu_6_Qu	Mono_C_Flu_6_Qu	Monocyte	Sorted cell	ENSG00000184517	ZFP1	2327	3.85272462881621e-24	8.15057370561244e-23	0.0450474714959698	0.952991472343875	0.00196105616015461	16:75212137	rs72802365	chr16.4		16	75212137	16:75151866	3.59396e-09	16:75212137	6.55248648671241e-29	11069	3517	0.96411596050031	1	74205870	75699021	ENSG00000184517	ENSG00000184517	protein_coding	75148524	1	63613	3342	63613	1	0	1	74148655	76147670	1999015	127216
T1D_Robertson_34127860_1	T1D (Robertson, Multi)	IMD	Mono_C_Flu_6_Qu	Mono_C_Flu_6_Qu	Monocyte	Sorted cell	ENSG00000166822	TMEM170A	2324	2.65593650398485e-164	8.55258797191495e-23	3.10541851508156e-142	1	1.98798280524736e-21	16:75463045	rs37594	chr16.4		16	75463045	16:75463045	4.96168e-66	16:75212137	6.55248648671241e-29	12202	3514	1.00000000000001	1	74472867	76256189	ENSG00000166822	ENSG00000166822	protein_coding	75464689	-1	1644	1644	252552	0	0	7	74465691	76465489	1999798	127218
T1D_Robertson_34127860_1	T1D (Robertson, Multi)	IMD	Mono_C_Flu_6_Qu	Mono_C_Flu_6_Qu	Monocyte	Sorted cell	ENSG00000073605	GSDMB	4032	8.13020648913406e-18	8.65673327908813e-17	0.00224209575191189	0.0219213058430431	0.975836598405045	17:39872867	rs12936231	chr17.1		17	39872867	17:39895095	1.25131e-07	17:39910119	3.85410086020813e-21	7585	6700	0.949009741837287	0.999998182020729	39033888	40919194	ENSG00000073605	ENSG00000073605	protein_coding	39918635	-1	45768	23540	8516	0	0	0	38920078	40919782	1999704	127219
T1D_Robertson_34127860_1	T1D (Robertson, Multi)	IMD	Mono_C_Flu_6_Qu	Mono_C_Flu_6_Qu	Monocyte	Sorted cell	ENSG00000172057	ORMDL3	4032	3.50512731464954e-22	3.34124111445151e-17	9.66621336443213e-08	0.00722871622897671	0.992771187108891	17:39909987	rs2290400	chr17.1		17	39909987	17:39909987	5.79999e-12	17:39910119	3.85410086020813e-21	7596	6702	0.99619656734868	0.999998182020729	39033888	40919194	ENSG00000172057	ENSG00000172057	protein_coding	39927601	-1	17614	17614	17482	1	1	1	38927602	40927543	1999941	127220
T1D_Robertson_34127860_1	T1D (Robertson, Multi)	IMD	Mono_C_Flu_6_Qu	Mono_C_Flu_6_Qu	Monocyte	Sorted cell	ENSG00000105281	SLC1A5	733	9.73782113891383e-15	1.71691728468215e-07	5.67168779793243e-08	0.999999761186253	1.04051312068344e-08	19:46784893	rs8105903	chr19.2		19	46784893	19:46784893	9.31583e-15	19:46705224	4.43510222231566e-13	9324	1126	0.999999907536221	0.999999940317305	45801142	47583608	ENSG00000105281	ENSG00000105281	protein_coding	46788594	-1	3701	3701	83370	1	1	7	45788802	47788388	1999586	127221
T1D_Robertson_34127860_1	T1D (Robertson, Multi)	IMD	Mono_C_Flu_6_Qu	Mono_C_Flu_6_Qu	Monocyte	Sorted cell	ENSG00000196209	SIRPB2	1477	2.86015065770535e-19	6.2539864820206e-14	4.57330235294194e-06	0.999995262769909	1.63927679039412e-07	20:1634898	rs6043405	chr20.1		20	1634898	20:1482244	1.43043e-13	20:1634898	6.32156534450833e-20	11221	2160	0.999994480394845	0.999999999999991	856433	2395658	ENSG00000196209	ENSG00000196209	protein_coding	1491420	-1	-143478	9176	-143478	6	0	6	491873	2491559	1999686	127222
T1D_Robertson_34127860_1	T1D (Robertson, Multi)	IMD	Mono_C_Flu_6_Qu	Mono_C_Flu_6_Qu	Monocyte	Sorted cell	ENSG00000099995	SF3A1	3216	7.02258923449122e-26	4.52158731471578e-15	1.55312476473112e-11	0.999999999984041	4.26011197184014e-13	22:30055497	rs193477	chr22.2		22	30055497	22:30356707	9.52373e-18	22:30055497	2.20395659174005e-20	7794	5327	0.999846407005151	0.999999999999352	29431267	30764552	ENSG00000099995	ENSG00000099995	protein_coding	30356894	-1	301397	187	301397	10	0	10	29357250	31356441	1999191	127223
T1D_Robertson_34127860_1	T1D (Robertson, Multi)	IMD	Mono_C_Flu_6_Qu	Mono_C_Flu_6_Qu	Monocyte	Sorted cell	ENSG00000133466	C1QTNF6	1192	4.67999330948589e-12	7.07985558095212e-10	0.0065656776487684	0.993250013505735	0.000184308132831953	22:37189696	rs229531	chr22.3		22	37189696	22:37212089	3.52634e-13	22:37189696	1.82407523941084e-15	11226	1748	0.956899256490411	0.99999999995712	36288934	38148291	ENSG00000133466	ENSG00000133466	protein_coding	37188247	-1	-1449	-23842	-1449	0	0	0	36199625	38199253	1999628	127224
T1D_Robertson_34127860_1	T1D (Robertson, Multi)	IMD	Mono_C_LPS_6_Qu	Mono_C_LPS_6_Qu	Monocyte	Sorted cell	ENSG00000116793	PHTF1	2130	4.91369951248369e-206	4.58695902033859e-204	0.0105861067679667	0.988215091198926	0.00119880203310568	1:113834946	rs2476601	chr1.2		1	113834946	1:113769813	9.74359e-11	1:113834946	1.5011147477037e-212	7473	3672	0.993350551201842	1.00000000000003	112770941	114745212	ENSG00000116793	ENSG00000116793	protein_coding	113759486	-1	-75460	-10327	-75460	2	0	2	112759705	114758079	1998374	131424
T1D_Robertson_34127860_1	T1D (Robertson, Multi)	IMD	Mono_C_LPS_6_Qu	Mono_C_LPS_6_Qu	Monocyte	Sorted cell	ENSG00000116793	PHTF1	2130	4.91369951248369e-206	4.58695902033859e-204	0.0105861067679667	0.988215091198926	0.00119880203310568	1:113834946	rs2476601	chr1.3		1	113834946	1:113769813	9.74359e-11	1:113834946	1.5011147477037e-212	7473	3672	0.993350551201842	1.00000000000003	112770941	114745212	ENSG00000116793	ENSG00000116793	protein_coding	113759486	-1	-75460	-10327	-75460	2	0	2	112759705	114758079	1998374	131424
T1D_Robertson_34127860_1	T1D (Robertson, Multi)	IMD	Mono_C_LPS_6_Qu	Mono_C_LPS_6_Qu	Monocyte	Sorted cell	ENSG00000134262	AP4B1	2130	2.13495116274009e-209	4.64162698090364e-204	4.5995529225468e-06	0.999995190007127	2.10439935907127e-07	1:113834946	rs2476601	chr1.2		1	113834946	1:113904943	5.23413e-13	1:113834946	1.5011147477037e-212	7232	3672	0.999997041847078	1.00000000000003	113038194	114813565	ENSG00000134262	ENSG00000134262	protein_coding	113904799	-1	69853	-144	69853	2	0	2	112905582	114905128	1999546	131425
T1D_Robertson_34127860_1	T1D (Robertson, Multi)	IMD	Mono_C_LPS_6_Qu	Mono_C_LPS_6_Qu	Monocyte	Sorted cell	ENSG00000134262	AP4B1	2130	2.13495116274009e-209	4.64162698090364e-204	4.5995529225468e-06	0.999995190007127	2.10439935907127e-07	1:113834946	rs2476601	chr1.3		1	113834946	1:113904943	5.23413e-13	1:113834946	1.5011147477037e-212	7232	3672	0.999997041847078	1.00000000000003	113038194	114813565	ENSG00000134262	ENSG00000134262	protein_coding	113904799	-1	69853	-144	69853	2	0	2	112905582	114905128	1999546	131425
T1D_Robertson_34127860_1	T1D (Robertson, Multi)	IMD	Mono_C_LPS_6_Qu	Mono_C_LPS_6_Qu	Monocyte	Sorted cell	ENSG00000169231	THBS3	2718	1.92557398647431e-13	1.82218769489244e-06	1.05673538223412e-07	0.999998038850717	3.32878578230862e-08	1:155215184	rs2990223	chr1.4		1	155215184	1:155215184	3.00308e-14	1:154465420	1.33799750235894e-12	6313	4732	0.999987950598596	0.999999464646254	154353997	156203223	ENSG00000169231	ENSG00000169231	protein_coding	155207897	-1	-7287	-7287	742477	1	1	38	154209412	156208476	1999064	131426
T1D_Robertson_34127860_1	T1D (Robertson, Multi)	IMD	Mono_C_LPS_6_Qu	Mono_C_LPS_6_Qu	Monocyte	Sorted cell	ENSG00000261000	RP11-534L20.5	3612	2.07013333867993e-21	1.97999351518218e-08	1.04552529146304e-13	0.999999979892394	3.07563520905995e-10	1:206502998	rs3860295	chr1.8		1	206502998	1:206502998	5.51262e-19	1:206769068	3.41525202010642e-14	6984	5519	0.952481512940805	0.999999991428235	205514667	207503941	ENSG00000261000	ENSG00000261000	lncRNA	206503948	1	-950	-950	265120	0	0	8	205504079	207503941	1999862	131427
T1D_Robertson_34127860_1	T1D (Robertson, Multi)	IMD	Mono_C_LPS_6_Qu	Mono_C_LPS_6_Qu	Monocyte	Sorted cell	ENSG00000178623	GPR35	1339	7.26859264050701e-08	3.27439184304401e-05	0.00221459865564065	0.997643253041899	0.000109331698103221	2:241468331	rs10933559	chr2.5		2	241468331	2:240634984	3.74483e-10	2:241468331	2.73350266225965e-11	11628	1890	0.99806446592689	0.999998488502523	239700516	241537572	ENSG00000178623	ENSG00000178623	protein_coding	240625480	1	842851	9504	842851	19	0	19	239605729	241603394	1997665	131449
T1D_Robertson_34127860_1	T1D (Robertson, Multi)	IMD	Mono_C_LPS_6_Qu	Mono_C_LPS_6_Qu	Monocyte	Sorted cell	ENSG00000288703		4126	2.02158803237376e-06	3.06934397816093e-05	0.0614229077159917	0.932561976576019	0.00598240068017548	3:45883461	rs6441930	chr3.1		3	45883461	3:46133202	6.59851e-08	3:46342713	1.09149116971174e-10	8833	6045	0.953592285083975	0.999973238132476	45088666	46995266	ENSG00000288703	ENSG00000288703	lncRNA	46065695	1	-182234	67507	277018	5	0	4	45065705	47064817	1999112	131455
T1D_Robertson_34127860_1	T1D (Robertson, Multi)	IMD	Mono_C_LPS_6_Qu	Mono_C_LPS_6_Qu	Monocyte	Sorted cell	ENSG00000288703		4126	2.02158803237376e-06	3.06934397816093e-05	0.0614229077159917	0.932561976576019	0.00598240068017548	3:45883461	rs6441930	chr3.2		3	45883461	3:46133202	6.59851e-08	3:46342713	1.09149116971174e-10	8833	6045	0.953592285083975	0.999973238132476	45088666	46995266	ENSG00000288703	ENSG00000288703	lncRNA	46065695	1	-182234	67507	277018	5	0	4	45065705	47064817	1999112	131455
T1D_Robertson_34127860_1	T1D (Robertson, Multi)	IMD	Mono_C_LPS_6_Qu	Mono_C_LPS_6_Qu	Monocyte	Sorted cell	ENSG00000163823	CCR1	4126	4.77578550436829e-12	3.29115119052809e-05	1.45105048927854e-07	0.999966715162873	2.28215397625979e-07	3:46217411	rs2201150	chr3.1		3	46217411	3:46217411	3.86887e-14	3:46342713	1.09149116971174e-10	8194	6045	0.999999871450893	0.999973238132299	45252928	47183312	ENSG00000163823	ENSG00000163823	protein_coding	46208313	-1	-9098	-9098	-134400	0	0	2	45208431	47208081	1999650	131456
T1D_Robertson_34127860_1	T1D (Robertson, Multi)	IMD	Mono_C_LPS_6_Qu	Mono_C_LPS_6_Qu	Monocyte	Sorted cell	ENSG00000163823	CCR1	4126	4.77578550436829e-12	3.29115119052809e-05	1.45105048927854e-07	0.999966715162873	2.28215397625979e-07	3:46217411	rs2201150	chr3.2		3	46217411	3:46217411	3.86887e-14	3:46342713	1.09149116971174e-10	8194	6045	0.999999871450893	0.999973238132299	45252928	47183312	ENSG00000163823	ENSG00000163823	protein_coding	46208313	-1	-9098	-9098	-134400	0	0	2	45208431	47208081	1999650	131456
T1D_Robertson_34127860_1	T1D (Robertson, Multi)	IMD	Mono_C_LPS_6_Qu	Mono_C_LPS_6_Qu	Monocyte	Sorted cell	ENSG00000121797	CCRL2	4129	2.96215880638713e-09	3.28561086573361e-05	9.00007338796471e-05	0.998280181441542	0.0015969587537616	3:46403303	rs916093	chr3.1		3	46403303	3:46403303	1.06099e-11	3:46342713	1.09149116971174e-10	7616	6048	0.965185772490194	0.999973238132141	45500591	47375271	ENSG00000121797	ENSG00000121797	protein_coding	46407259	1	-3956	-3956	-64546	1	1	3	45407466	47406183	1998717	131457
T1D_Robertson_34127860_1	T1D (Robertson, Multi)	IMD	Mono_C_LPS_6_Qu	Mono_C_LPS_6_Qu	Monocyte	Sorted cell	ENSG00000121797	CCRL2	4129	2.96215880638713e-09	3.28561086573361e-05	9.00007338796471e-05	0.998280181441542	0.0015969587537616	3:46403303	rs916093	chr3.2		3	46403303	3:46403303	1.06099e-11	3:46342713	1.09149116971174e-10	7616	6048	0.965185772490194	0.999973238132141	45500591	47375271	ENSG00000121797	ENSG00000121797	protein_coding	46407259	1	-3956	-3956	-64546	1	1	3	45407466	47406183	1998717	131457
T1D_Robertson_34127860_1	T1D (Robertson, Multi)	IMD	Mono_C_LPS_6_Qu	Mono_C_LPS_6_Qu	Monocyte	Sorted cell	ENSG00000185619	PCGF3	894	3.81819985670865e-21	0.00256613838149046	1.48405559716568e-18	0.997405047151365	2.88144671457929e-05	4:732533	rs10034650	chr4.1		4	732533	4:732533	1.52625e-23	4:973543	5.08261625578579e-09	8740	1255	0.999999999997187	0.999069348942116	703514	1612083	ENSG00000185619	ENSG00000185619	protein_coding	705832	1	26701	26701	267711	1	1	7	10253	1705720	1695467	131459
T1D_Robertson_34127860_1	T1D (Robertson, Multi)	IMD	Mono_C_LPS_6_Qu	Mono_C_LPS_6_Qu	Monocyte	Sorted cell	ENSG00000145214	DGKQ	899	8.90258516514286e-71	2.9824835586751e-05	3.46025277001095e-68	0.00961158641069605	0.990358588753713	4:973551	rs113075206	chr4.1		4	973551	4:973551	1.40835e-45	4:973543	5.08261625578579e-09	9883	1261	0.999999999999991	0.999069080167363	703514	1968154	ENSG00000145214	ENSG00000145214	protein_coding	973569	-1	18	18	26	0	0	0	10253	1986530	1976277	131458
T1D_Robertson_34127860_1	T1D (Robertson, Multi)	IMD	Mono_C_LPS_6_Qu	Mono_C_LPS_6_Qu	Monocyte	Sorted cell	ENSG00000164111	ANXA5	3198	9.51800121519021e-21	2.41944761463866e-11	3.93395631021115e-10	0.999999999542133	4.02733956454813e-11	4:121699410	rs7655436	chr4.4		4	121699410	4:121699410	1.61706e-16	4:122365072	1.54389446590309e-17	9472	5221	0.99999999879272	0.999999553091465	121062868	122696586	ENSG00000164111	ENSG00000164111	protein_coding	121696980	-1	-2430	-2430	-668092	0	0	8	120697256	122696586	1999330	131460
T1D_Robertson_34127860_1	T1D (Robertson, Multi)	IMD	Mono_C_LPS_6_Qu	Mono_C_LPS_6_Qu	Monocyte	Sorted cell	ENSG00000181004	BBS12	3703	1.02737392272014e-12	2.31363414990232e-11	0.0424631604432253	0.956262896872219	0.00127394266039125	4:122365072	rs11727369	chr4.4		4	122365072	4:122723657	2.39953e-08	4:122365072	1.54389446590309e-17	9225	5986	0.974449328461582	0.999999553090076	121738030	123159557	ENSG00000181004	ENSG00000181004	protein_coding	122732704	1	-367632	-9047	-367632	4	1	4	121733165	123732538	1999373	131461
T1D_Robertson_34127860_1	T1D (Robertson, Multi)	IMD	Mono_C_LPS_6_Qu	Mono_C_LPS_6_Qu	Monocyte	Sorted cell	ENSG00000168685	IL7R	2370	4.65350505024605e-06	3.53004467636503e-05	0.0833369005747841	0.631605021137855	0.285018124335548	5:35850527	rs57545288	chr5.1		5	35850527	5:35833615	9.50032e-08	5:35888101	1.45450983759068e-10	9747	3458	0.908834339296213	0.999993154299957	34998789	36767160	ENSG00000168685	ENSG00000168685	protein_coding	35856891	1	-6364	-23276	31210	1	1	0	34853025	36852456	1999431	131462
T1D_Robertson_34127860_1	T1D (Robertson, Multi)	IMD	Mono_C_LPS_6_Qu	Mono_C_LPS_6_Qu	Monocyte	Sorted cell	ENSG00000164187	LMBRD2	2368	3.69683621340293e-07	5.5452406645244e-05	0.0066204477594229	0.993064199353892	0.000259530796418446	5:35888101	rs67207043	chr5.1		5	35888101	5:36147337	1.32422e-12	5:35888101	1.45450983759068e-10	9319	3455	0.976861357170831	0.999993156165104	35199331	37075834	ENSG00000164187	ENSG00000164187	protein_coding	36151887	-1	263786	4550	263786	3	0	3	35151980	37151345	1999365	131463
T1D_Robertson_34127860_1	T1D (Robertson, Multi)	IMD	Mono_C_LPS_6_Qu	Mono_C_LPS_6_Qu	Monocyte	Sorted cell	ENSG00000132356	PRKAA1	4232	1.90936985747265e-09	1.49167923167359e-08	0.113044247521998	0.883141475522765	0.00381426012907715	5:40521603	rs1876142	chr5.2		5	40521603	5:40798520	1.01948e-07	5:40521603	1.73030884697541e-14	10516	6549	0.929046727949097	0.99999999354328	39912522	41459715	ENSG00000132356	ENSG00000132356	protein_coding	40798374	-1	276771	-146	276771	4	0	4	39798477	41797351	1998874	131465
T1D_Robertson_34127860_1	T1D (Robertson, Multi)	IMD	Mono_C_LPS_6_Qu	Mono_C_LPS_6_Qu	Monocyte	Sorted cell	ENSG00000171522	PTGER4	4235	1.2962153706685e-11	1.91856355741188e-09	0.000767424344899312	0.111909455398455	0.88732311832512	5:40521603	rs1876142	chr5.2		5	40521603	5:40498475	6.11295e-09	5:40521603	1.73030884697541e-14	10568	6552	0.979338153317798	0.999999993543281	39734087	41459715	ENSG00000171522	ENSG00000171522	protein_coding	40679915	1	-158312	-181440	-158312	1	1	1	39679957	41679908	1999951	131464
T1D_Robertson_34127860_1	T1D (Robertson, Multi)	IMD	Mono_C_LPS_6_Qu	Mono_C_LPS_6_Qu	Monocyte	Sorted cell	ENSG00000203760	CENPW	3321	2.55771548959882e-46	1.05981213917901e-18	1.33526951103779e-29	0.0534349485135992	0.946565051486403	6:126340712	rs9375435	chr6.4		6	126340712	6:126340712	2.55529e-29	6:126343187	5.83666026409662e-23	6405	5905	0.999999900911728	1	125362406	127339931	ENSG00000203760	ENSG00000203760	protein_coding	126340115	1	597	597	3072	0	0	0	125340130	127339931	1999801	131466
T1D_Robertson_34127860_1	T1D (Robertson, Multi)	IMD	Mono_C_LPS_6_Qu	Mono_C_LPS_6_Qu	Monocyte	Sorted cell	ENSG00000233429	HOTAIRM1	3452	4.40470089279718e-13	7.81608360688202e-10	0.000563169402711402	0.999336472435544	0.000100357379695631	7:26769999	rs111828090	chr7.1		7	26769999	7:27099135	8.1977e-14	7:26852706	1.39544174257408e-14	8819	5324	0.999679844643609	0.996223573589663	26107599	28095489	ENSG00000233429	ENSG00000233429	lncRNA	27096094	1	-326095	3041	-243388	2	0	2	26095759	28095489	1999730	131467
T1D_Robertson_34127860_1	T1D (Robertson, Multi)	IMD	Mono_C_LPS_6_Qu	Mono_C_LPS_6_Qu	Monocyte	Sorted cell	ENSG00000132436	FIGNL1	5881	3.92857828388201e-20	5.68738488029587e-08	6.90752980634332e-13	0.999999942521755	6.0370151912085e-10	7:50412495	rs80242769	chr7.2		7	50412495	7:50412495	8.11804e-23	7:50970505	1.80635687271797e-13	9980	9001	0.999780416449236	0.999997250363467	49721908	51485746	ENSG00000132436	ENSG00000132436	protein_coding	50450350	-1	37855	37855	-520155	0	0	3	49542549	51542536	1999987	131468
T1D_Robertson_34127860_1	T1D (Robertson, Multi)	IMD	Mono_C_LPS_6_Qu	Mono_C_LPS_6_Qu	Monocyte	Sorted cell	ENSG00000132436	FIGNL1	5881	3.92857828388201e-20	5.68738488029587e-08	6.90752980634332e-13	0.999999942521755	6.0370151912085e-10	7:50412495	rs80242769	chr7.3		7	50412495	7:50412495	8.11804e-23	7:50970505	1.80635687271797e-13	9980	9001	0.999780416449236	0.999997250363467	49721908	51485746	ENSG00000132436	ENSG00000132436	protein_coding	50450350	-1	37855	37855	-520155	0	0	3	49542549	51542536	1999987	131468
T1D_Robertson_34127860_1	T1D (Robertson, Multi)	IMD	Mono_C_LPS_6_Qu	Mono_C_LPS_6_Qu	Monocyte	Sorted cell	ENSG00000164733	CTSB	6172	1.10837484776505e-11	6.98655820176541e-07	7.96774167510421e-07	0.0485388730930357	0.951459631465892	8:11877109	rs1619003	chr8.1		8	11877109	8:11886710	2.50416e-12	8:11877675	1.33546962696603e-10	11291	9901	0.940717954915255	0.999992821420294	10869562	12862840	ENSG00000164733	ENSG00000164733	protein_coding	11868087	-1	-9022	-18623	-9588	0	0	0	10869562	12869431	1999869	131469
T1D_Robertson_34127860_1	T1D (Robertson, Multi)	IMD	Mono_C_LPS_6_Qu	Mono_C_LPS_6_Qu	Monocyte	Sorted cell	ENSG00000026103	FAS	854	4.03325972613069e-45	8.66875647549894e-27	4.65263932321799e-19	1	1.54136992912383e-20	10:88287593	rs2018705	chr10.3		10	88287593	10:88990206	1.59675e-23	10:88287593	3.85298650169796e-33	8171	1428	0.999994347156385	0.999999999999997	88006353	89920608	ENSG00000026103	ENSG00000026103	protein_coding	88990798	1	-703205	-592	-703205	11	0	11	87953951	89952475	1998524	131428
T1D_Robertson_34127860_1	T1D (Robertson, Multi)	IMD	Mono_C_LPS_6_Qu	Mono_C_LPS_6_Qu	Monocyte	Sorted cell	ENSG00000289526		1334	8.4733120243122e-20	5.96525101897191e-06	1.42043666663187e-14	0.999994010405192	2.4343774014602e-08	11:35054466	rs7113351	chr11.2		11	35054466	11:35054466	3.74228e-20	11:35267496	1.30600676644639e-10	10202	1839	0.999999999999987	0.999999607530479	34234830	35998187	ENSG00000289526	ENSG00000289526	lncRNA	35066923	-1	12457	12457	-200573	0	0	5	34067463	36066959	1999496	131429
T1D_Robertson_34127860_1	T1D (Robertson, Multi)	IMD	Mono_C_LPS_6_Qu	Mono_C_LPS_6_Qu	Monocyte	Sorted cell	ENSG00000172322	CLEC12A	2568	1.08499062289422e-09	5.67845082098295e-08	0.0187377646615826	0.98066617877201	0.000595998696906929	12:9757568	rs4763879	chr12.1		12	9757568	12:9976937	1.28614e-09	12:9757568	7.38063281501458e-14	11313	3798	0.91053363467894	0.9999999630434	8951611	10900730	ENSG00000172322	ENSG00000172322	protein_coding	9971409	1	-213841	5528	-213841	9	0	9	8951611	10951254	1999643	131431
T1D_Robertson_34127860_1	T1D (Robertson, Multi)	IMD	Mono_C_LPS_6_Qu	Mono_C_LPS_6_Qu	Monocyte	Sorted cell	ENSG00000231560	CLEC12A-AS1	2567	8.18601247509772e-10	5.70508265039919e-08	0.014137225892702	0.985265488530315	0.000597227707554576	12:9757568	rs4763879	chr12.1		12	9757568	12:9976937	2.40252e-10	12:9757568	7.38063281501458e-14	11321	3797	0.946860129212396	0.9999999630434	8959201	10900730	ENSG00000231560	ENSG00000231560	lncRNA	9953336	-1	195768	-23601	195768	8	1	8	8953981	10953315	1999334	131432
T1D_Robertson_34127860_1	T1D (Robertson, Multi)	IMD	Mono_C_LPS_6_Qu	Mono_C_LPS_6_Qu	Monocyte	Sorted cell	ENSG00000256442		2570	5.5413096042559e-12	5.789780060736e-08	9.56984536288395e-05	0.999895385015005	8.85862802275794e-06	12:9757568	rs4763879	chr12.1		12	9757568	12:9652725	2.48337e-18	12:9757568	7.38063281501458e-14	11362	3800	0.999873193187855	0.999999963043461	8655931	10569986	ENSG00000256442	ENSG00000256442	lncRNA	9648600	-1	-108968	-4125	-108968	6	0	6	8648686	10648045	1999359	131430
T1D_Robertson_34127860_1	T1D (Robertson, Multi)	IMD	Mono_C_LPS_6_Qu	Mono_C_LPS_6_Qu	Monocyte	Sorted cell	ENSG00000197728	RPS26	1347	1.0537879258672e-165	1.32801803434772e-64	7.93504228242943e-102	0.999999999591694	4.0828276646062e-10	12:56042145	rs1131017	chr12.3		12	56042145	12:56042145	1.13456e-55	12:56050848	3.80857006199547e-71	8178	2158	0.99999574306174	1.00000000000001	55302774	57039566	ENSG00000197728	ENSG00000197728	protein_coding	56041918	1	227	227	8930	0	0	0	55041424	57041338	1999914	131433
T1D_Robertson_34127860_1	T1D (Robertson, Multi)	IMD	Mono_C_LPS_6_Qu	Mono_C_LPS_6_Qu	Monocyte	Sorted cell	ENSG00000089022	MAPKAPK5	4069	1.66900780247282e-75	5.16651211210916e-70	3.2304232076313e-06	0.999996560696988	2.08879803116576e-07	12:111569952	rs653178	chr12.4		12	111569952	12:111857386	2.12069e-12	12:111569952	2.06473973791266e-76	6062	6803	0.956165875281165	1.00000000000001	110851039	112817637	ENSG00000089022	ENSG00000089022	protein_coding	111842228	1	-272276	15158	-272276	7	1	7	110842458	112842213	1999755	131436
T1D_Robertson_34127860_1	T1D (Robertson, Multi)	IMD	Mono_C_LPS_6_Qu	Mono_C_LPS_6_Qu	Monocyte	Sorted cell	ENSG00000089022	MAPKAPK5	4069	1.66900780247282e-75	5.16651211210916e-70	3.2304232076313e-06	0.999996560696988	2.08879803116576e-07	12:111569952	rs653178	chr12.5		12	111569952	12:111857386	2.12069e-12	12:111569952	2.06473973791266e-76	6062	6803	0.956165875281165	1.00000000000001	110851039	112817637	ENSG00000089022	ENSG00000089022	protein_coding	111842228	1	-272276	15158	-272276	7	1	7	110842458	112842213	1999755	131436
T1D_Robertson_34127860_1	T1D (Robertson, Multi)	IMD	Mono_C_LPS_6_Qu	Mono_C_LPS_6_Qu	Monocyte	Sorted cell	ENSG00000198270	TMEM116	4092	1.91357726781691e-110	5.16652987921237e-70	3.70379599567638e-41	1	1.37398288420719e-41	12:111569952	rs653178	chr12.4		12	111569952	12:112012629	1.56726e-37	12:111569952	2.06473973791266e-76	6004	6821	0.958645006504341	1.00000000000001	111013959	113010847	ENSG00000198270	ENSG00000198270	protein_coding	112013165	-1	443213	536	443213	14	0	14	111013204	113013095	1999891	131437
T1D_Robertson_34127860_1	T1D (Robertson, Multi)	IMD	Mono_C_LPS_6_Qu	Mono_C_LPS_6_Qu	Monocyte	Sorted cell	ENSG00000198270	TMEM116	4092	1.91357726781691e-110	5.16652987921237e-70	3.70379599567638e-41	1	1.37398288420719e-41	12:111569952	rs653178	chr12.5		12	111569952	12:112012629	1.56726e-37	12:111569952	2.06473973791266e-76	6004	6821	0.958645006504341	1.00000000000001	111013959	113010847	ENSG00000198270	ENSG00000198270	protein_coding	112013165	-1	443213	536	443213	14	0	14	111013204	113013095	1999891	131437
T1D_Robertson_34127860_1	T1D (Robertson, Multi)	IMD	Mono_C_LPS_6_Qu	Mono_C_LPS_6_Qu	Monocyte	Sorted cell	ENSG00000198324	PHETA1	3281	4.32034547795478e-71	4.71036936580353e-70	0.0836218037824144	0.911699172809773	0.00467902340782508	12:111569952	rs653178	chr12.4		12	111569952	12:111331359	1.12569e-08	12:111569952	2.06473973791266e-76	5887	5381	0.958716120295261	1.00000000000001	110491456	112368965	ENSG00000198324	ENSG00000198324	protein_coding	111369095	-1	-200857	37736	-200857	2	2	2	110369317	112368965	1999648	131434
T1D_Robertson_34127860_1	T1D (Robertson, Multi)	IMD	Mono_C_LPS_6_Qu	Mono_C_LPS_6_Qu	Monocyte	Sorted cell	ENSG00000204842	ATXN2	3724	6.77375784919755e-72	5.09525043276435e-70	0.0131108461724994	0.986202239017973	0.00068691480953223	12:111569952	rs653178	chr12.4		12	111569952	12:111422563	2.01355e-08	12:111569952	2.06473973791266e-76	5857	6227	0.904012342498637	1.00000000000001	110851039	112599267	ENSG00000204842	ENSG00000204842	protein_coding	111599315	-1	29363	176752	29363	1	1	1	110600774	112599267	1998493	131435
T1D_Robertson_34127860_1	T1D (Robertson, Multi)	IMD	Mono_C_LPS_6_Qu	Mono_C_LPS_6_Qu	Monocyte	Sorted cell	ENSG00000285448	LNCARGI	1685	2.1756190697013e-32	4.35884100207201e-08	4.99127840215133e-25	0.999999919721435	3.66901479984807e-08	13:99432709	rs9517724	chr13.2		13	99432709	13:99432709	1.49622e-26	13:99411911	3.47396618409518e-14	8978	2614	0.999999999999998	0.999999986484466	98433158	100398543	ENSG00000285448	ENSG00000285448	lncRNA	99432702	-1	-7	-7	20791	0	0	0	98432708	100432587	1999879	131438
T1D_Robertson_34127860_1	T1D (Robertson, Multi)	IMD	Mono_C_LPS_6_Qu	Mono_C_LPS_6_Qu	Monocyte	Sorted cell	ENSG00000041357	PSMA4	1982	2.11823601610512e-21	2.99436119746185e-18	0.000706885465525632	0.99926083116918	3.22833652930858e-05	15:78944951	rs2289702	chr15.1		15	78944951	15:78540490	6.11159e-11	15:78944951	1.37404274981657e-24	10772	3010	0.998067572082491	1	77671545	79527169	ENSG00000041357	ENSG00000041357	protein_coding	78540444	1	404507	46	404507	9	0	9	77540420	79540328	1999908	131439
T1D_Robertson_34127860_1	T1D (Robertson, Multi)	IMD	Mono_C_LPS_6_Qu	Mono_C_LPS_6_Qu	Monocyte	Sorted cell	ENSG00000136378	ADAMTS7	1976	5.0869603327473e-34	2.99657599343908e-18	1.69759096511654e-16	1	7.37769884031937e-18	15:78944951	rs2289702	chr15.1		15	78944951	15:78755093	2.38152e-23	15:78944951	1.37404274981657e-24	10942	3004	0.999999999995928	1	77866551	79527169	ENSG00000136378	ENSG00000136378	protein_coding	78811464	-1	-133487	56371	-133487	3	0	3	77811547	79811332	1999785	131440
T1D_Robertson_34127860_1	T1D (Robertson, Multi)	IMD	Mono_C_LPS_6_Qu	Mono_C_LPS_6_Qu	Monocyte	Sorted cell	ENSG00000182108	DEXI	3051	1.01065778403528e-47	9.20737143202117e-36	1.0976615763696e-12	0.999999999994046	4.863645690928e-12	16:11095073	rs12919083	chr16.1		16	11095073	16:10942439	1.22533e-18	16:11097543	3.92576310745603e-42	13539	4557	0.999999993856066	0.999999999999994	9964717	11746054	ENSG00000182108	ENSG00000182108	protein_coding	10942468	-1	-152605	29	-155075	4	0	4	9942832	11942456	1999624	131441
T1D_Robertson_34127860_1	T1D (Robertson, Multi)	IMD	Mono_C_LPS_6_Qu	Mono_C_LPS_6_Qu	Monocyte	Sorted cell	ENSG00000178952	TUFM	1137	2.83123828390987e-145	3.89124968888071e-14	7.2759095588547e-132	0.999999928089667	7.19102942533426e-08	16:28846324	rs7187776	chr16.3		16	28846324	16:28846324	9.69407e-62	16:28496748	1.20442886262005e-19	7047	1851	1	0.994461417741264	27891437	29811636	ENSG00000178952	ENSG00000178952	protein_coding	28846348	-1	24	24	349600	0	0	17	27846561	29846125	1999564	131442
T1D_Robertson_34127860_1	T1D (Robertson, Multi)	IMD	Mono_C_LPS_6_Qu	Mono_C_LPS_6_Qu	Monocyte	Sorted cell	ENSG00000153774	CFDP1	2249	3.46746892061578e-28	8.5525514440389e-23	4.05429202482595e-06	0.999995728656336	2.17051642167554e-07	16:75212137	rs72802365	chr16.4		16	75212137	16:75348296	2.1211e-13	16:75212137	6.55248648671241e-29	11725	3516	0.999450795523915	1	74457526	76256189	ENSG00000153774	ENSG00000153774	protein_coding	75433503	-1	221366	85207	221366	4	1	4	74433664	76433371	1999707	131444
T1D_Robertson_34127860_1	T1D (Robertson, Multi)	IMD	Mono_C_LPS_6_Qu	Mono_C_LPS_6_Qu	Monocyte	Sorted cell	ENSG00000166822	TMEM170A	2247	7.45922595198372e-27	8.55178799150606e-23	8.72160096625516e-05	0.999906452640146	6.33135018875157e-06	16:75212137	rs72802365	chr16.4		16	75212137	16:75463045	3.89439e-11	16:75212137	6.55248648671241e-29	11820	3514	0.999546383044878	1	74472867	76256189	ENSG00000166822	ENSG00000166822	protein_coding	75464689	-1	252552	1644	252552	7	0	7	74465691	76465489	1999798	131445
T1D_Robertson_34127860_1	T1D (Robertson, Multi)	IMD	Mono_C_LPS_6_Qu	Mono_C_LPS_6_Qu	Monocyte	Sorted cell	ENSG00000184517	ZFP1	2250	1.62042824468602e-27	8.55241817723499e-23	1.89466422328208e-05	0.99998014530541	9.08052355247997e-07	16:75212137	rs72802365	chr16.4		16	75212137	16:75148456	1.34935e-13	16:75212137	6.55248648671241e-29	10829	3517	0.999984103106775	1	74205870	75699021	ENSG00000184517	ENSG00000184517	protein_coding	75148524	1	63613	-68	63613	1	0	1	74148655	76147670	1999015	131443
T1D_Robertson_34127860_1	T1D (Robertson, Multi)	IMD	Mono_C_LPS_6_Qu	Mono_C_LPS_6_Qu	Monocyte	Sorted cell	ENSG00000105364	MRPL4	1430	3.45626331035877e-36	4.77449838930549e-18	7.23900822356656e-19	1	7.42738754862599e-20	19:10245756	rs12462481	chr19.1		19	10245756	19:10245756	7.733e-28	19:10317045	1.67334836407856e-24	8993	2435	0.999999852060536	1	9435653	11193728	ENSG00000105364	ENSG00000105364	protein_coding	10252214	1	-6458	-6458	64831	0	0	8	9252123	11251711	1999588	131446
T1D_Robertson_34127860_1	T1D (Robertson, Multi)	IMD	Mono_C_LPS_6_Qu	Mono_C_LPS_6_Qu	Monocyte	Sorted cell	ENSG00000065989	PDE4A	1431	6.89248277079265e-23	4.77442529117737e-18	1.44360353879923e-05	0.999984688131522	8.75833092875888e-07	19:10317045	rs74956615	chr19.1		19	10317045	19:10409388	2.95628e-11	19:10317045	1.67334836407856e-24	9046	2436	0.925628114194084	1	9435653	11325545	ENSG00000065989	ENSG00000065989	protein_coding	10420538	1	-103493	-11150	-103493	6	0	6	9417327	11416089	1998762	131447
T1D_Robertson_34127860_1	T1D (Robertson, Multi)	IMD	Mono_C_LPS_6_Qu	Mono_C_LPS_6_Qu	Monocyte	Sorted cell	ENSG00000105281	SLC1A5	706	1.00468561880768e-12	1.7169067505221e-07	5.8516818899402e-06	0.99999362423328	3.52393149606318e-07	19:46705224	rs425105	chr19.2		19	46705224	19:46784893	6.17826e-13	19:46705224	4.43510222231566e-13	8961	1126	0.999995177486797	0.999999939555001	45801142	47583608	ENSG00000105281	ENSG00000105281	protein_coding	46788594	-1	83370	3701	83370	7	1	7	45788802	47788388	1999586	131448
T1D_Robertson_34127860_1	T1D (Robertson, Multi)	IMD	Mono_C_LPS_6_Qu	Mono_C_LPS_6_Qu	Monocyte	Sorted cell	ENSG00000101307	SIRPB1	1416	1.01835524120795e-41	6.25401610690628e-14	1.62832206345504e-28	0.999999999999929	4.24894097342268e-15	20:1616787	rs34600126	chr20.1		20	1616787	20:1616787	7.99431e-33	20:1634898	6.32156534450833e-20	10930	2161	0.999999632014762	0.999999999999991	856433	2529792	ENSG00000101307	ENSG00000101307	protein_coding	1620009	-1	3222	3222	-14889	1	1	2	620190	2619540	1999350	131451
T1D_Robertson_34127860_1	T1D (Robertson, Multi)	IMD	Mono_C_LPS_6_Qu	Mono_C_LPS_6_Qu	Monocyte	Sorted cell	ENSG00000196209	SIRPB2	1415	8.20629489120428e-21	6.25401524978076e-14	1.31216401603786e-07	0.999999862937119	5.84641980121299e-09	20:1634898	rs6043405	chr20.1		20	1634898	20:1491762	2.0069e-14	20:1634898	6.32156534450833e-20	10846	2160	0.999999861984936	0.999999999999991	856433	2395658	ENSG00000196209	ENSG00000196209	protein_coding	1491420	-1	-143478	-342	-143478	6	0	6	491873	2491559	1999686	131450
T1D_Robertson_34127860_1	T1D (Robertson, Multi)	IMD	Mono_C_LPS_6_Qu	Mono_C_LPS_6_Qu	Monocyte	Sorted cell	ENSG00000099995	SF3A1	3105	3.09104189716306e-17	4.48981115040638e-15	0.00683618756416303	0.992971959374008	0.000191853061821427	22:30174033	rs1003342	chr22.2		22	30174033	22:30356707	3.55815e-09	22:30055497	2.20395659174005e-20	7531	5328	0.940267505305548	0.999999999999352	29431267	30764552	ENSG00000099995	ENSG00000099995	protein_coding	30356894	-1	182861	187	301397	8	0	10	29357250	31356441	1999191	131452
T1D_Robertson_34127860_1	T1D (Robertson, Multi)	IMD	Mono_C_LPS_6_Qu	Mono_C_LPS_6_Qu	Monocyte	Sorted cell	ENSG00000100365	NCF4	1143	1.01066413815679e-21	7.12796691595474e-10	1.41788556167768e-12	0.999999999275744	1.00397366885997e-11	22:36862461	rs4821544	chr22.3		22	36862461	22:36862461	1.55424e-18	22:37189696	1.82407523941084e-15	10967	1750	0.99999679788019	0.999999999951105	36143706	37700690	ENSG00000100365	ENSG00000100365	protein_coding	36861006	1	1455	1455	328690	0	0	14	35861510	37860530	1999020	131453
T1D_Robertson_34127860_1	T1D (Robertson, Multi)	IMD	Mono_C_LPS_6_Qu	Mono_C_LPS_6_Qu	Monocyte	Sorted cell	ENSG00000278195	SSTR3	1141	6.74559655285046e-13	7.12093076023268e-10	0.000946356321164444	0.999012804402176	4.0838563893303e-05	22:37189696	rs229531	chr22.3		22	37189696	22:37215947	3.74692e-10	22:37189696	1.82407523941084e-15	10847	1748	0.999143246581876	0.999999999951105	36288934	38148291	ENSG00000278195	ENSG00000278195	protein_coding	37212477	-1	22781	-3470	22781	0	1	0	36213135	38212380	1999245	131454
T1D_Robertson_34127860_1	T1D (Robertson, Multi)	IMD	CD14_Mono_OneK1K	Mono_C_OneK1K	Monocyte	Single cell	ENSG00000090104	RGS1	1160	3.83439527281597e-42	3.13698286017882e-05	4.48050654130357e-39	0.034725286191361	0.96524334398004	1:192571891	rs1323292	chr1.6		1	192571891	1:192571891	1.85255e-43	1:192570207	4.90568768323382e-09	4810	2928	0.999999761614841	0.999856165255743	191588892	192628208	ENSG00000090104	ENSG00000090104	protein_coding	192575773	1	-3882	-3882	-5566	0	0	0	191575862	193575734	1999872	45209
T1D_Robertson_34127860_1	T1D (Robertson, Multi)	IMD	CD14_Mono_OneK1K	Mono_C_OneK1K	Monocyte	Single cell	ENSG00000196352	CD55	2808	6.13961399578096e-31	1.97999356556051e-08	3.10082516389135e-23	0.999999979908907	2.91150575613948e-10	1:207329027	rs6703002	chr1.8		1	207329027	1:207326948	2.74435e-28	1:206769068	3.41525202010642e-14	4900	7345	0.973890003226537	0.999999963481601	206422213	208284977	ENSG00000196352	ENSG00000196352	protein_coding	207321678	1	7349	5270	-552610	0	0	16	206401237	208320991	1919754	45210
T1D_Robertson_34127860_1	T1D (Robertson, Multi)	IMD	CD14_Mono_OneK1K	Mono_C_OneK1K	Monocyte	Single cell	ENSG00000110665	C11orf21	878	0	0	0.000572003628457277	0.999227952953775	0.000200043417816995	11:2160994	rs689	chr11.1		11	2160994	11:2300054	1.72039e-09	11:2159830	2.34698802998636e-301	7118	1910	0.99955866045291	1.00000000000005	1478751	3176060	ENSG00000110665	ENSG00000110665	protein_coding	2301918	-1	140924	1864	142088	1	0	1	1303350	3290505	1987155	45211
T1D_Robertson_34127860_1	T1D (Robertson, Multi)	IMD	CD14_Mono_OneK1K	Mono_C_OneK1K	Monocyte	Single cell	ENSG00000197728	RPS26	708	1.86005529120942e-262	1.32801803434742e-64	1.40062502341327e-198	0.999999999591523	4.08504461489776e-10	12:56042145	rs1131017	chr12.3		12	56042145	12:56042145	7.54897e-148	12:56050848	3.80857006199547e-71	4341	2158	0.999999999936129	1.00000000000001	55302774	57040534	ENSG00000197728	ENSG00000197728	protein_coding	56041918	1	227	227	8930	0	0	0	55042158	57041338	1999180	45212
T1D_Robertson_34127860_1	T1D (Robertson, Multi)	IMD	CD14_Mono_OneK1K	Mono_C_OneK1K	Monocyte	Single cell	ENSG00000101307	SIRPB1	946	3.57928391019197e-32	6.25401610690637e-14	5.72317667400809e-19	0.999999999999929	2.5805951284523e-15	20:1566265	rs2243603	chr20.1		20	1566265	20:1570451	7.5977e-25	20:1634898	6.32156534450833e-20	7132	2162	0.999951188476505	0.999999999999989	856433	2395658	ENSG00000101307	ENSG00000101307	protein_coding	1620009	-1	53744	49558	-14889	1	1	2	620320	2619540	1999220	45214
T1D_Robertson_34127860_1	T1D (Robertson, Multi)	IMD	CD14_Mono_OneK1K	Mono_C_OneK1K	Monocyte	Single cell	ENSG00000196209	SIRPB2	946	5.62156622111737e-18	6.25344486388254e-14	8.98873000168494e-05	0.999908656897636	1.4558022815726e-06	20:1634898	rs6043405	chr20.1		20	1634898	20:1482244	6.69702e-10	20:1634898	6.32156534450833e-20	7089	2161	0.965627107513203	0.999999999999989	856433	2395658	ENSG00000196209	ENSG00000196209	protein_coding	1491420	-1	-143478	9176	-143478	6	0	6	492083	2491109	1999026	45213
T1D_Robertson_34127860_1	T1D (Robertson, Multi)	IMD	Mono_C_Pam3CSK4_6_Qu	Mono_C_Pam3CSK4_6_Qu	Monocyte	Sorted cell	ENSG00000116793	PHTF1	2054	5.03016521124486e-208	4.64107867414381e-204	0.000108370212406078	0.999877033664357	1.45961232589921e-05	1:113834946	rs2476601	chr1.2		1	113834946	1:113858182	2.56039e-13	1:113834946	1.5011147477037e-212	7077	3672	0.999781045452577	1.00000000000003	112770941	114745212	ENSG00000116793	ENSG00000116793	protein_coding	113759486	-1	-75460	-98696	-75460	2	2	2	112759705	114758079	1998374	140587
T1D_Robertson_34127860_1	T1D (Robertson, Multi)	IMD	Mono_C_Pam3CSK4_6_Qu	Mono_C_Pam3CSK4_6_Qu	Monocyte	Sorted cell	ENSG00000116793	PHTF1	2054	5.03016521124486e-208	4.64107867414381e-204	0.000108370212406078	0.999877033664357	1.45961232589921e-05	1:113834946	rs2476601	chr1.3		1	113834946	1:113858182	2.56039e-13	1:113834946	1.5011147477037e-212	7077	3672	0.999781045452577	1.00000000000003	112770941	114745212	ENSG00000116793	ENSG00000116793	protein_coding	113759486	-1	-75460	-98696	-75460	2	2	2	112759705	114758079	1998374	140587
T1D_Robertson_34127860_1	T1D (Robertson, Multi)	IMD	Mono_C_Pam3CSK4_6_Qu	Mono_C_Pam3CSK4_6_Qu	Monocyte	Sorted cell	ENSG00000134262	AP4B1	2054	8.34518823095075e-210	4.64164059327634e-204	1.79789287861783e-06	0.999998122928275	7.91788276445138e-08	1:113834946	rs2476601	chr1.2		1	113834946	1:113904943	3.22815e-13	1:113834946	1.5011147477037e-212	6869	3672	0.99999880562181	1.00000000000003	113038194	114813565	ENSG00000134262	ENSG00000134262	protein_coding	113904799	-1	69853	-144	69853	2	0	2	112905582	114905128	1999546	140588
T1D_Robertson_34127860_1	T1D (Robertson, Multi)	IMD	Mono_C_Pam3CSK4_6_Qu	Mono_C_Pam3CSK4_6_Qu	Monocyte	Sorted cell	ENSG00000134262	AP4B1	2054	8.34518823095075e-210	4.64164059327634e-204	1.79789287861783e-06	0.999998122928275	7.91788276445138e-08	1:113834946	rs2476601	chr1.3		1	113834946	1:113904943	3.22815e-13	1:113834946	1.5011147477037e-212	6869	3672	0.99999880562181	1.00000000000003	113038194	114813565	ENSG00000134262	ENSG00000134262	protein_coding	113904799	-1	69853	-144	69853	2	0	2	112905582	114905128	1999546	140588
T1D_Robertson_34127860_1	T1D (Robertson, Multi)	IMD	Mono_C_Pam3CSK4_6_Qu	Mono_C_Pam3CSK4_6_Qu	Monocyte	Sorted cell	ENSG00000169231	THBS3	2550	1.4084395922034e-10	1.82205835792371e-06	7.72929593399453e-05	0.999917087562378	3.79727907977774e-06	1:154465420	rs2229238	chr1.4		1	154465420	1:155151361	3.75719e-11	1:154465420	1.33799750235894e-12	5982	4731	0.972874595145956	0.999989499091224	154353997	156187824	ENSG00000169231	ENSG00000169231	protein_coding	155207897	-1	742477	56536	742477	38	5	38	154209412	156208476	1999064	140589
T1D_Robertson_34127860_1	T1D (Robertson, Multi)	IMD	Mono_C_Pam3CSK4_6_Qu	Mono_C_Pam3CSK4_6_Qu	Monocyte	Sorted cell	ENSG00000261000	RP11-534L20.5	3386	1.91915873400733e-17	1.97999351392759e-08	9.69275242563752e-10	0.999999978885619	3.4517207750459e-10	1:206505690	rs6668883	chr1.8		1	206505690	1:206505690	1.14966e-15	1:206769068	3.41525202010642e-14	6554	5519	0.992784266325696	0.999999991055177	205514667	207503941	ENSG00000261000	ENSG00000261000	lncRNA	206503948	1	1742	1742	265120	0	0	8	205504079	207503941	1999862	140590
T1D_Robertson_34127860_1	T1D (Robertson, Multi)	IMD	Mono_C_Pam3CSK4_6_Qu	Mono_C_Pam3CSK4_6_Qu	Monocyte	Sorted cell	ENSG00000237074	LINC02942	4670	5.66111280171633e-15	1.97999291951563e-08	2.85915718967423e-07	0.999999680179693	1.41046542554763e-08	1:206769068	rs3024495	chr1.8		1	206769068	1:207311666	3.56313e-13	1:206769068	3.41525202010642e-14	7446	7342	0.993782711873109	0.999999990071931	206422213	208092267	ENSG00000237074	ENSG00000237074	lncRNA	207240122	1	-471054	71544	-471054	15	0	15	206240330	208239918	1999588	140591
T1D_Robertson_34127860_1	T1D (Robertson, Multi)	IMD	Mono_C_Pam3CSK4_6_Qu	Mono_C_Pam3CSK4_6_Qu	Monocyte	Sorted cell	ENSG00000196352	CD55	4672	4.13730473005682e-66	1.97999351280243e-08	2.08955464750248e-58	0.999999979851907	3.48159410727758e-10	1:207314659	rs1858001	chr1.8		1	207314659	1:207314659	1.98098e-43	1:206769068	3.41525202010642e-14	7684	7344	0.997043392176101	0.999999990071931	206422213	208284977	ENSG00000196352	ENSG00000196352	protein_coding	207321678	1	-7019	-7019	-552610	0	0	16	206321964	208321478	1999514	140592
T1D_Robertson_34127860_1	T1D (Robertson, Multi)	IMD	Mono_C_Pam3CSK4_6_Qu	Mono_C_Pam3CSK4_6_Qu	Monocyte	Sorted cell	ENSG00000115271	GCA	1420	4.38686689161772e-20	3.1666991489658e-19	0.121214539921004	0.874990420787839	0.00379503929115423	2:162254026	rs2111485	chr2.2		2	162254026	2:162350776	1.72682e-11	2:162254026	1.45936721998032e-25	6429	2796	0.915136588797383	0.999999999926027	161421916	162744043	ENSG00000115271	ENSG00000115271	protein_coding	162344132	1	-90106	6644	-90106	1	0	1	161319533	163318541	1999008	140614
T1D_Robertson_34127860_1	T1D (Robertson, Multi)	IMD	Mono_C_Pam3CSK4_6_Qu	Mono_C_Pam3CSK4_6_Qu	Monocyte	Sorted cell	ENSG00000178623	GPR35	1304	2.12676931979144e-08	3.27973945494949e-05	0.000647985148029859	0.999272586573103	4.66096166261915e-05	2:241468331	rs10933559	chr2.5		2	241468331	2:240630974	1.7377e-10	2:241468331	2.73350266225965e-11	11201	1890	0.999352407667839	0.999998403930535	239700516	241537572	ENSG00000178623	ENSG00000178623	protein_coding	240625480	1	842851	5494	842851	19	0	19	239605729	241603394	1997665	140615
T1D_Robertson_34127860_1	T1D (Robertson, Multi)	IMD	Mono_C_Pam3CSK4_6_Qu	Mono_C_Pam3CSK4_6_Qu	Monocyte	Sorted cell	ENSG00000163820	FYCO1	4022	1.41279085431633e-06	3.12350827719034e-05	0.0429255029987525	0.94901446528083	0.00802738384679102	3:45881593	rs1860264	chr3.1		3	45881593	3:46008863	1.69446e-08	3:46342713	1.09149116971174e-10	8741	6044	0.976332119256921	0.999972792223454	45030046	46995266	ENSG00000163820	ENSG00000163820	protein_coding	45995824	-1	114231	-13039	-346889	3	0	6	44996018	46995266	1999248	140623
T1D_Robertson_34127860_1	T1D (Robertson, Multi)	IMD	Mono_C_Pam3CSK4_6_Qu	Mono_C_Pam3CSK4_6_Qu	Monocyte	Sorted cell	ENSG00000163820	FYCO1	4022	1.41279085431633e-06	3.12350827719034e-05	0.0429255029987525	0.94901446528083	0.00802738384679102	3:45881593	rs1860264	chr3.2		3	45881593	3:46008863	1.69446e-08	3:46342713	1.09149116971174e-10	8741	6044	0.976332119256921	0.999972792223454	45030046	46995266	ENSG00000163820	ENSG00000163820	protein_coding	45995824	-1	114231	-13039	-346889	3	0	6	44996018	46995266	1999248	140623
T1D_Robertson_34127860_1	T1D (Robertson, Multi)	IMD	Mono_C_Pam3CSK4_6_Qu	Mono_C_Pam3CSK4_6_Qu	Monocyte	Sorted cell	ENSG00000163823	CCR1	4021	1.0299318909341e-10	3.29114176808506e-05	3.12929150040738e-06	0.999963399583305	5.59604518946519e-07	3:46217411	rs2201150	chr3.1		3	46217411	3:46217411	5.54051e-13	3:46342713	1.09149116971174e-10	7923	6045	0.999987236789999	0.999972786084541	45252928	47183312	ENSG00000163823	ENSG00000163823	protein_coding	46208313	-1	-9098	-9098	-134400	0	0	2	45208431	47208081	1999650	140624
T1D_Robertson_34127860_1	T1D (Robertson, Multi)	IMD	Mono_C_Pam3CSK4_6_Qu	Mono_C_Pam3CSK4_6_Qu	Monocyte	Sorted cell	ENSG00000163823	CCR1	4021	1.0299318909341e-10	3.29114176808506e-05	3.12929150040738e-06	0.999963399583305	5.59604518946519e-07	3:46217411	rs2201150	chr3.2		3	46217411	3:46217411	5.54051e-13	3:46342713	1.09149116971174e-10	7923	6045	0.999987236789999	0.999972786084541	45252928	47183312	ENSG00000163823	ENSG00000163823	protein_coding	46208313	-1	-9098	-9098	-134400	0	0	2	45208431	47208081	1999650	140624
T1D_Robertson_34127860_1	T1D (Robertson, Multi)	IMD	Mono_C_Pam3CSK4_6_Qu	Mono_C_Pam3CSK4_6_Qu	Monocyte	Sorted cell	ENSG00000223552	CCR5AS	4024	2.80022289976987e-08	3.27648527403796e-05	0.000850805167946763	0.995503024977051	0.00361337700003197	3:46249276	rs146309725	chr3.1		3	46249276	3:46249276	5.34249e-11	3:46342713	1.09149116971174e-10	7361	6048	0.962352613124362	0.999972786084381	45500591	47375271	ENSG00000223552	ENSG00000223552	lncRNA	46407066	-1	157790	157790	64353	3	3	2	45407466	47406183	1998717	140625
T1D_Robertson_34127860_1	T1D (Robertson, Multi)	IMD	Mono_C_Pam3CSK4_6_Qu	Mono_C_Pam3CSK4_6_Qu	Monocyte	Sorted cell	ENSG00000223552	CCR5AS	4024	2.80022289976987e-08	3.27648527403796e-05	0.000850805167946763	0.995503024977051	0.00361337700003197	3:46249276	rs146309725	chr3.2		3	46249276	3:46249276	5.34249e-11	3:46342713	1.09149116971174e-10	7361	6048	0.962352613124362	0.999972786084381	45500591	47375271	ENSG00000223552	ENSG00000223552	lncRNA	46407066	-1	157790	157790	64353	3	3	2	45407466	47406183	1998717	140625
T1D_Robertson_34127860_1	T1D (Robertson, Multi)	IMD	Mono_C_Pam3CSK4_6_Qu	Mono_C_Pam3CSK4_6_Qu	Monocyte	Sorted cell	ENSG00000185619	PCGF3	876	1.29760681245459e-15	0.00256614502931969	5.04351711710348e-13	0.997405031176016	2.88237941593242e-05	4:732533	rs10034650	chr4.1		4	732533	4:732533	1.56748e-19	4:973543	5.08261625578579e-09	8356	1255	0.999999882933677	0.999066750625965	703514	1612083	ENSG00000185619	ENSG00000185619	protein_coding	705832	1	26701	26701	267711	1	1	7	10253	1705720	1695467	140627
T1D_Robertson_34127860_1	T1D (Robertson, Multi)	IMD	Mono_C_Pam3CSK4_6_Qu	Mono_C_Pam3CSK4_6_Qu	Monocyte	Sorted cell	ENSG00000145214	DGKQ	881	3.68579566611581e-82	2.98248364989207e-05	1.43258965603146e-79	0.00961155648904839	0.990358618674448	4:973551	rs113075206	chr4.1		4	973551	4:973551	1.8321e-50	4:973543	5.08261625578579e-09	9389	1261	1	0.999066481848947	703514	1968154	ENSG00000145214	ENSG00000145214	protein_coding	973569	-1	18	18	26	0	0	0	10253	1986530	1976277	140626
T1D_Robertson_34127860_1	T1D (Robertson, Multi)	IMD	Mono_C_Pam3CSK4_6_Qu	Mono_C_Pam3CSK4_6_Qu	Monocyte	Sorted cell	ENSG00000164111	ANXA5	3005	1.65948674966866e-24	2.41944761563717e-11	6.85894887273809e-14	0.999999999953971	2.1769331708819e-11	4:121699410	rs7655436	chr4.4		4	121699410	4:121699410	1.26027e-19	4:122365072	1.54389446590309e-17	8998	5222	0.999999999999695	0.99999955309053	121062868	122696586	ENSG00000164111	ENSG00000164111	protein_coding	121696980	-1	-2430	-2430	-668092	0	0	8	120697256	122696586	1999330	140628
T1D_Robertson_34127860_1	T1D (Robertson, Multi)	IMD	Mono_C_Pam3CSK4_6_Qu	Mono_C_Pam3CSK4_6_Qu	Monocyte	Sorted cell	ENSG00000168685	IL7R	2299	1.86108305448734e-06	2.42595849490787e-05	0.0333290262792444	0.433383914034471	0.53326093901828	5:35879327	rs1053496	chr5.1		5	35879327	5:35833615	3.37142e-08	5:35888101	1.45450983759068e-10	9359	3458	0.949132533058353	0.99999250078214	34998789	36767160	ENSG00000168685	ENSG00000168685	protein_coding	35856891	1	22436	-23276	31210	0	1	0	34853025	36852456	1999431	140629
T1D_Robertson_34127860_1	T1D (Robertson, Multi)	IMD	Mono_C_Pam3CSK4_6_Qu	Mono_C_Pam3CSK4_6_Qu	Monocyte	Sorted cell	ENSG00000171522	PTGER4	4043	4.63528170350872e-15	4.24416369422282e-09	2.74431865573009e-07	0.249775273899117	0.750224447424849	5:40498475	rs1505992	chr5.2		5	40498475	5:40492553	5.04196e-13	5:40521603	1.73030884697541e-14	9942	6552	0.99989194548238	0.999999993214573	39734087	41459715	ENSG00000171522	ENSG00000171522	protein_coding	40679915	1	-181440	-187362	-158312	1	1	1	39679957	41679908	1999951	140630
T1D_Robertson_34127860_1	T1D (Robertson, Multi)	IMD	Mono_C_Pam3CSK4_6_Qu	Mono_C_Pam3CSK4_6_Qu	Monocyte	Sorted cell	ENSG00000064999	ANKS1A	3451	5.31058928798506e-34	1.72409322351754e-32	0.0298456043676032	0.968940970040552	0.00121342559183951	6:33889748	rs2274154	chr6.2		6	33889748	6:34860776	8.36255e-09	6:33889748	5.77632292439145e-39	8384	5907	0.930688321537686	1	33889357	35759878	ENSG00000064999	ENSG00000064999	protein_coding	34889255	1	-999507	-28479	-999507	20	1	20	33889357	35888530	1999173	140631
T1D_Robertson_34127860_1	T1D (Robertson, Multi)	IMD	Mono_C_Pam3CSK4_6_Qu	Mono_C_Pam3CSK4_6_Qu	Monocyte	Sorted cell	ENSG00000203760	CENPW	3170	2.14586545544814e-56	1.40309777207293e-18	1.12026092389914e-39	0.0713922794175409	0.928607720582449	6:126340008	rs9388486	chr6.4		6	126340008	6:126340008	4.5829e-35	6:126343187	5.83666026409662e-23	6138	5904	1	1	125362406	127339437	ENSG00000203760	ENSG00000203760	protein_coding	126340115	1	-107	-107	3072	0	0	0	125340130	127339731	1999601	140632
T1D_Robertson_34127860_1	T1D (Robertson, Multi)	IMD	Mono_C_Pam3CSK4_6_Qu	Mono_C_Pam3CSK4_6_Qu	Monocyte	Sorted cell	ENSG00000233429	HOTAIRM1	3278	3.63721236822723e-14	7.82087594500503e-10	4.65041047455467e-05	0.999949396257069	4.0988560596371e-06	7:26852706	rs73069533	chr7.1		7	26852706	7:27099135	4.25105e-18	7:26852706	1.39544174257408e-14	8375	5324	0.999975138243803	0.996223573572823	26107599	28095489	ENSG00000233429	ENSG00000233429	lncRNA	27096094	1	-243388	3041	-243388	2	0	2	26095784	28095489	1999705	140633
T1D_Robertson_34127860_1	T1D (Robertson, Multi)	IMD	Mono_C_Pam3CSK4_6_Qu	Mono_C_Pam3CSK4_6_Qu	Monocyte	Sorted cell	ENSG00000132436	FIGNL1	5562	1.89858928129619e-23	5.68738489826851e-08	3.33824632257749e-16	0.999999942522729	6.0342251061087e-10	7:50412495	rs80242769	chr7.2		7	50412495	7:50412495	1.49752e-25	7:50970505	1.80635687271797e-13	9491	9002	0.999999212016674	0.99999724719923	49721908	51485746	ENSG00000132436	ENSG00000132436	protein_coding	50450350	-1	37855	37855	-520155	0	0	3	49542549	51542536	1999987	140634
T1D_Robertson_34127860_1	T1D (Robertson, Multi)	IMD	Mono_C_Pam3CSK4_6_Qu	Mono_C_Pam3CSK4_6_Qu	Monocyte	Sorted cell	ENSG00000132436	FIGNL1	5562	1.89858928129619e-23	5.68738489826851e-08	3.33824632257749e-16	0.999999942522729	6.0342251061087e-10	7:50412495	rs80242769	chr7.3		7	50412495	7:50412495	1.49752e-25	7:50970505	1.80635687271797e-13	9491	9002	0.999999212016674	0.99999724719923	49721908	51485746	ENSG00000132436	ENSG00000132436	protein_coding	50450350	-1	37855	37855	-520155	0	0	3	49542549	51542536	1999987	140634
T1D_Robertson_34127860_1	T1D (Robertson, Multi)	IMD	Mono_C_Pam3CSK4_6_Qu	Mono_C_Pam3CSK4_6_Qu	Monocyte	Sorted cell	ENSG00000106070	GRB10	5564	9.36208022110243e-09	4.70448289794978e-08	0.164611325776134	0.827162067734457	0.00822655008249899	7:50970505	rs2023879	chr7.2		7	50970505	7:50826992	1.36533e-11	7:50970505	1.80635687271797e-13	9401	9004	0.919123116203347	0.999997247199229	49794763	51746011	ENSG00000106070	ENSG00000106070	protein_coding	50782896	-1	-187609	-44096	-187609	1	0	1	49794092	51792537	1998445	140635
T1D_Robertson_34127860_1	T1D (Robertson, Multi)	IMD	Mono_C_Pam3CSK4_6_Qu	Mono_C_Pam3CSK4_6_Qu	Monocyte	Sorted cell	ENSG00000106070	GRB10	5564	9.36208022110243e-09	4.70448289794978e-08	0.164611325776134	0.827162067734457	0.00822655008249899	7:50970505	rs2023879	chr7.3		7	50970505	7:50826992	1.36533e-11	7:50970505	1.80635687271797e-13	9401	9004	0.919123116203347	0.999997247199229	49794763	51746011	ENSG00000106070	ENSG00000106070	protein_coding	50782896	-1	-187609	-44096	-187609	1	0	1	49794092	51792537	1998445	140635
T1D_Robertson_34127860_1	T1D (Robertson, Multi)	IMD	Mono_C_Pam3CSK4_6_Qu	Mono_C_Pam3CSK4_6_Qu	Monocyte	Sorted cell	ENSG00000104643	MTMR9	7432	1.64941769380263e-06	1.52170071422473e-05	0.0974051972849274	0.89862453347779	0.00395340281244621	8:11877675	rs2250903	chr8.1		8	11877675	8:11299862	5.68954e-08	8:11877675	1.33546962696603e-10	12788	12172	0.951145975231766	0.999991231146655	10376793	11912286	ENSG00000104643	ENSG00000104643	protein_coding	11284816	1	592859	15046	592859	12	0	12	10284915	12226140	1941225	140636
T1D_Robertson_34127860_1	T1D (Robertson, Multi)	IMD	Mono_C_Pam3CSK4_6_Qu	Mono_C_Pam3CSK4_6_Qu	Monocyte	Sorted cell	ENSG00000026103	FAS	816	2.21814421385284e-35	8.66875645263294e-27	2.55878016659266e-09	0.999999997362096	7.91221434162632e-11	10:88287593	rs2018705	chr10.3		10	88287593	10:88990206	3.86891e-16	10:88287593	3.85298650169796e-33	7762	1428	0.994901814695138	0.999999999999997	88006353	89920608	ENSG00000026103	ENSG00000026103	protein_coding	88990798	1	-703205	-592	-703205	11	0	11	87953951	89952475	1998524	140593
T1D_Robertson_34127860_1	T1D (Robertson, Multi)	IMD	Mono_C_Pam3CSK4_6_Qu	Mono_C_Pam3CSK4_6_Qu	Monocyte	Sorted cell	ENSG00000110665	C11orf21	1446	0	0	0.00267150618123058	0.997245055100652	8.34387180818818e-05	11:2160994	rs689	chr11.1		11	2160994	11:2303117	1.50385e-10	11:2159830	2.34698802998636e-301	10269	1908	0.980456488621056	1.00000000000005	1478751	3176060	ENSG00000110665	ENSG00000110665	protein_coding	2301918	-1	140924	-1199	142088	1	1	1	1303195	3300428	1997233	140594
T1D_Robertson_34127860_1	T1D (Robertson, Multi)	IMD	Mono_C_Pam3CSK4_6_Qu	Mono_C_Pam3CSK4_6_Qu	Monocyte	Sorted cell	ENSG00000289526		1302	1.57215830455373e-19	5.96525110486408e-06	2.6355116677412e-14	0.999994010882227	2.38666392108051e-08	11:35052305	rs879487	chr11.2		11	35052305	11:35052305	4.52108e-20	11:35267496	1.30600676644639e-10	9921	1839	0.999999999999974	0.99999959360886	34234830	35998187	ENSG00000289526	ENSG00000289526	lncRNA	35066923	-1	14618	14618	-200573	0	0	5	34067463	36066959	1999496	140595
T1D_Robertson_34127860_1	T1D (Robertson, Multi)	IMD	Mono_C_Pam3CSK4_6_Qu	Mono_C_Pam3CSK4_6_Qu	Monocyte	Sorted cell	ENSG00000256442		2475	1.65993073352872e-11	5.78864767650382e-08	0.000286670147673832	0.999699812580242	1.34593690101627e-05	12:9757568	rs4763879	chr12.1		12	9757568	12:9651630	1.78915e-16	12:9757568	7.38063281501458e-14	10884	3800	0.999243442633265	0.999999962578641	8655931	10569986	ENSG00000256442	ENSG00000256442	lncRNA	9648600	-1	-108968	-3030	-108968	6	0	6	8648686	10648045	1999359	140596
T1D_Robertson_34127860_1	T1D (Robertson, Multi)	IMD	Mono_C_Pam3CSK4_6_Qu	Mono_C_Pam3CSK4_6_Qu	Monocyte	Sorted cell	ENSG00000257027	RP11-705C15.3	2474	3.9217821922359e-10	5.64643048697076e-08	0.00677292044470057	0.975105577125789	0.0181214455730291	12:9757568	rs4763879	chr12.1		12	9757568	12:9657404	5.63645e-11	12:9757568	7.38063281501458e-14	10869	3799	0.992449333153792	0.999999962578642	8843098	10569986	ENSG00000257027	ENSG00000257027	lncRNA	9658567	1	99001	-1163	99001	4	0	4	8658662	10658546	1999884	140597
T1D_Robertson_34127860_1	T1D (Robertson, Multi)	IMD	Mono_C_Pam3CSK4_6_Qu	Mono_C_Pam3CSK4_6_Qu	Monocyte	Sorted cell	ENSG00000197728	RPS26	1272	1.73611433287467e-172	1.32801803434746e-64	1.30729725595929e-108	0.999999999591523	4.08503509514813e-10	12:56042145	rs1131017	chr12.3		12	56042145	12:56042145	7.40167e-59	12:56050848	3.80857006199547e-71	7817	2158	0.999999999999987	1.00000000000001	55302774	57039566	ENSG00000197728	ENSG00000197728	protein_coding	56041918	1	227	227	8930	0	0	0	55041424	57041338	1999914	140598
T1D_Robertson_34127860_1	T1D (Robertson, Multi)	IMD	Mono_C_Pam3CSK4_6_Qu	Mono_C_Pam3CSK4_6_Qu	Monocyte	Sorted cell	ENSG00000089022	MAPKAPK5	3981	6.6374963291509e-77	5.16652901138586e-70	1.28471072157291e-07	0.99999983194995	3.95789850616468e-08	12:111427245	rs7310615	chr12.4		12	111427245	12:111956456	5.74372e-14	12:111569952	2.06473973791266e-76	5872	6803	0.949423235734768	1.00000000000001	110851039	112817637	ENSG00000089022	ENSG00000089022	protein_coding	111842228	1	-414983	114228	-272276	7	4	7	110842458	112842213	1999755	140600
T1D_Robertson_34127860_1	T1D (Robertson, Multi)	IMD	Mono_C_Pam3CSK4_6_Qu	Mono_C_Pam3CSK4_6_Qu	Monocyte	Sorted cell	ENSG00000089022	MAPKAPK5	3981	6.6374963291509e-77	5.16652901138586e-70	1.28471072157291e-07	0.99999983194995	3.95789850616468e-08	12:111427245	rs7310615	chr12.5		12	111427245	12:111956456	5.74372e-14	12:111569952	2.06473973791266e-76	5872	6803	0.949423235734768	1.00000000000001	110851039	112817637	ENSG00000089022	ENSG00000089022	protein_coding	111842228	1	-414983	114228	-272276	7	4	7	110842458	112842213	1999755	140600
T1D_Robertson_34127860_1	T1D (Robertson, Multi)	IMD	Mono_C_Pam3CSK4_6_Qu	Mono_C_Pam3CSK4_6_Qu	Monocyte	Sorted cell	ENSG00000198270	TMEM116	4004	2.59852191203212e-128	5.16652987921237e-70	5.02953040586743e-59	1	1.28458045240106e-59	12:111569952	rs653178	chr12.4		12	111569952	12:112012629	1.58741e-46	12:111569952	2.06473973791266e-76	5808	6821	0.958573611742143	1.00000000000001	111013959	113010847	ENSG00000198270	ENSG00000198270	protein_coding	112013165	-1	443213	536	443213	14	0	14	111013307	113013095	1999788	140601
T1D_Robertson_34127860_1	T1D (Robertson, Multi)	IMD	Mono_C_Pam3CSK4_6_Qu	Mono_C_Pam3CSK4_6_Qu	Monocyte	Sorted cell	ENSG00000198270	TMEM116	4004	2.59852191203212e-128	5.16652987921237e-70	5.02953040586743e-59	1	1.28458045240106e-59	12:111569952	rs653178	chr12.5		12	111569952	12:112012629	1.58741e-46	12:111569952	2.06473973791266e-76	5808	6821	0.958573611742143	1.00000000000001	111013959	113010847	ENSG00000198270	ENSG00000198270	protein_coding	112013165	-1	443213	536	443213	14	0	14	111013307	113013095	1999788	140601
T1D_Robertson_34127860_1	T1D (Robertson, Multi)	IMD	Mono_C_Pam3CSK4_6_Qu	Mono_C_Pam3CSK4_6_Qu	Monocyte	Sorted cell	ENSG00000198324	PHETA1	3211	1.65727782767949e-72	5.14918026284227e-70	0.00320771942952964	0.996641619507582	0.000150661062884219	12:111569952	rs653178	chr12.4		12	111569952	12:111330087	1.93934e-10	12:111569952	2.06473973791266e-76	5651	5381	0.997400122269458	1.00000000000001	110491456	112368965	ENSG00000198324	ENSG00000198324	protein_coding	111369095	-1	-200857	39008	-200857	2	2	2	110369317	112368965	1999648	140599
T1D_Robertson_34127860_1	T1D (Robertson, Multi)	IMD	Mono_C_Pam3CSK4_6_Qu	Mono_C_Pam3CSK4_6_Qu	Monocyte	Sorted cell	ENSG00000285448	LNCARGI	1660	5.25396817049449e-40	4.358841002528e-08	1.20535888922839e-32	0.999999919727404	3.6684192951135e-08	13:99432709	rs9517724	chr13.2		13	99432709	13:99432709	3.35116e-31	13:99411911	3.47396618409518e-14	8597	2614	0.999999999999993	0.999999986385813	98433158	100398543	ENSG00000285448	ENSG00000285448	lncRNA	99432702	-1	-7	-7	20791	0	0	0	98432708	100432587	1999879	140602
T1D_Robertson_34127860_1	T1D (Robertson, Multi)	IMD	Mono_C_Pam3CSK4_6_Qu	Mono_C_Pam3CSK4_6_Qu	Monocyte	Sorted cell	ENSG00000103811	CTSH	1911	1.77624635979442e-23	2.80598124505926e-18	5.92758656441037e-06	0.936268372100221	0.0637257003132122	15:78942128	rs34843303	chr15.1		15	78942128	15:78939136	9.09873e-14	15:78944951	1.37404274981657e-24	9863	3005	0.985015152778475	1	78042313	79862640	ENSG00000103811	ENSG00000103811	protein_coding	78945046	-1	2918	5910	95	0	0	0	77949824	79949446	1999622	140605
T1D_Robertson_34127860_1	T1D (Robertson, Multi)	IMD	Mono_C_Pam3CSK4_6_Qu	Mono_C_Pam3CSK4_6_Qu	Monocyte	Sorted cell	ENSG00000041357	PSMA4	1917	2.68535371492733e-20	2.96822587309497e-18	0.00896140702190379	0.990538192878244	0.000500400099854824	15:78944951	rs2289702	chr15.1		15	78944951	15:78539484	2.80638e-09	15:78944951	1.37404274981657e-24	10327	3011	0.929973281387057	1	77671545	79527169	ENSG00000041357	ENSG00000041357	protein_coding	78540444	1	404507	-960	404507	9	0	9	77540420	79540328	1999908	140603
T1D_Robertson_34127860_1	T1D (Robertson, Multi)	IMD	Mono_C_Pam3CSK4_6_Qu	Mono_C_Pam3CSK4_6_Qu	Monocyte	Sorted cell	ENSG00000136378	ADAMTS7	1911	6.78885432651317e-34	2.9965759934391e-18	2.26553718022743e-16	1	9.86813850565811e-18	15:78944951	rs2289702	chr15.1		15	78944951	15:78757071	2.4905e-23	15:78944951	1.37404274981657e-24	10471	3005	0.999994748152637	1	77866551	79527169	ENSG00000136378	ENSG00000136378	protein_coding	78811464	-1	-133487	54393	-133487	3	0	3	77811547	79811332	1999785	140604
T1D_Robertson_34127860_1	T1D (Robertson, Multi)	IMD	Mono_C_Pam3CSK4_6_Qu	Mono_C_Pam3CSK4_6_Qu	Monocyte	Sorted cell	ENSG00000182108	DEXI	2936	4.3364587873903e-60	9.20737143207613e-36	4.70976849297435e-25	1	3.81515594954155e-23	16:11095073	rs12919083	chr16.1		16	11095073	16:10942439	3.30928e-27	16:11097543	3.92576310745603e-42	13003	4557	0.999999999999997	0.999999999999994	9964717	11746054	ENSG00000182108	ENSG00000182108	protein_coding	10942468	-1	-152605	29	-155075	4	0	4	9942832	11942456	1999624	140606
T1D_Robertson_34127860_1	T1D (Robertson, Multi)	IMD	Mono_C_Pam3CSK4_6_Qu	Mono_C_Pam3CSK4_6_Qu	Monocyte	Sorted cell	ENSG00000178952	TUFM	1117	2.72168701919341e-141	3.89124968888049e-14	6.99437723475998e-128	0.999999928089667	7.19102942533385e-08	16:28846324	rs7187776	chr16.3		16	28846324	16:28846324	5.67523e-63	16:28496748	1.20442886262005e-19	6844	1851	1	0.9944614177413	27891437	29811636	ENSG00000178952	ENSG00000178952	protein_coding	28846348	-1	24	24	349600	0	0	17	27846561	29846125	1999564	140607
T1D_Robertson_34127860_1	T1D (Robertson, Multi)	IMD	Mono_C_Pam3CSK4_6_Qu	Mono_C_Pam3CSK4_6_Qu	Monocyte	Sorted cell	ENSG00000153774	CFDP1	2038	3.3570405489162e-27	8.55223041936402e-23	3.92517511651445e-05	0.999958189032029	2.55921680266352e-06	16:75212137	rs72802365	chr16.4		16	75212137	16:75348296	2.81711e-12	16:75212137	6.55248648671241e-29	11101	3516	0.999811410750581	1	74457526	76256189	ENSG00000153774	ENSG00000153774	protein_coding	75433503	-1	221366	85207	221366	4	1	4	74433664	76433371	1999707	140610
T1D_Robertson_34127860_1	T1D (Robertson, Multi)	IMD	Mono_C_Pam3CSK4_6_Qu	Mono_C_Pam3CSK4_6_Qu	Monocyte	Sorted cell	ENSG00000184517	ZFP1	2039	7.14662857473497e-29	8.5525800791276e-23	8.35610063083008e-07	0.999999076974802	8.74151367538585e-08	16:75215272	rs111852127	chr16.4		16	75215272	16:75148456	2.45028e-15	16:75212137	6.55248648671241e-29	10194	3517	0.999999059366169	1	74205870	75699021	ENSG00000184517	ENSG00000184517	protein_coding	75148524	1	66748	-68	63613	1	0	1	74149280	76147670	1998390	140608
T1D_Robertson_34127860_1	T1D (Robertson, Multi)	IMD	Mono_C_Pam3CSK4_6_Qu	Mono_C_Pam3CSK4_6_Qu	Monocyte	Sorted cell	ENSG00000261783	RP11-252K23.2	2039	1.01017024731112e-58	8.55258797191519e-23	1.18112815749841e-36	1	5.4113677285624e-23	16:75381198	rs11149817	chr16.4		16	75381198	16:75381198	2.60877e-34	16:75212137	6.55248648671241e-29	10945	3517	0.999852231110834	1	74431616	76256189	ENSG00000261783	ENSG00000261783	lncRNA	75381260	-1	62	62	169123	0	0	3	74381479	76381195	1999716	140609
T1D_Robertson_34127860_1	T1D (Robertson, Multi)	IMD	Mono_C_Pam3CSK4_6_Qu	Mono_C_Pam3CSK4_6_Qu	Monocyte	Sorted cell	ENSG00000129347	KRI1	1398	6.8194870080722e-38	4.77449838930552e-18	1.42831486200673e-20	1	1.82754181570001e-20	19:10568166	rs1465701	chr19.1		19	10568166	19:10568166	7.16414e-25	19:10317045	1.67334836407856e-24	8365	2438	0.993878679785007	1	9905794	11544195	ENSG00000129347	ENSG00000129347	protein_coding	10566010	-1	-2156	-2156	248965	0	0	11	9567216	11566017	1998801	140611
T1D_Robertson_34127860_1	T1D (Robertson, Multi)	IMD	Mono_C_Pam3CSK4_6_Qu	Mono_C_Pam3CSK4_6_Qu	Monocyte	Sorted cell	ENSG00000105287	PRKD2	638	2.62252717964934e-10	1.71310955139611e-07	0.00152746237029922	0.997780601826453	0.000691764230041801	19:46695675	rs56010181	chr19.2		19	46695675	19:46755585	9.47943e-12	19:46705224	4.43510222231566e-13	8094	1132	0.998250749123391	0.999999937205073	45730897	47583608	ENSG00000105287	ENSG00000105287	protein_coding	46717114	-1	21439	-38471	11890	1	4	1	45717458	47716996	1999538	140612
T1D_Robertson_34127860_1	T1D (Robertson, Multi)	IMD	Mono_C_Pam3CSK4_6_Qu	Mono_C_Pam3CSK4_6_Qu	Monocyte	Sorted cell	ENSG00000105281	SLC1A5	632	5.4865270806816e-16	1.71691739298917e-07	3.19556789509411e-09	0.999999821169199	3.94349353273528e-09	19:46784893	rs8105903	chr19.2		19	46784893	19:46784893	5.72285e-16	19:46705224	4.43510222231566e-13	8300	1126	0.999999997246871	0.999999937205073	45801142	47583608	ENSG00000105281	ENSG00000105281	protein_coding	46788594	-1	3701	3701	83370	1	1	7	45788802	47788388	1999586	140613
T1D_Robertson_34127860_1	T1D (Robertson, Multi)	IMD	Mono_C_Pam3CSK4_6_Qu	Mono_C_Pam3CSK4_6_Qu	Monocyte	Sorted cell	ENSG00000101307	SIRPB1	1366	9.04247921022955e-45	6.25401610690633e-14	1.44586759222498e-31	0.999999999999929	4.0473942427682e-15	20:1616787	rs34600126	chr20.1		20	1616787	20:1616787	4.06114e-35	20:1634898	6.32156534450833e-20	10407	2161	0.999999973554937	0.99999999999999	856433	2529792	ENSG00000101307	ENSG00000101307	protein_coding	1620009	-1	3222	3222	-14889	1	1	2	620203	2619540	1999337	140617
T1D_Robertson_34127860_1	T1D (Robertson, Multi)	IMD	Mono_C_Pam3CSK4_6_Qu	Mono_C_Pam3CSK4_6_Qu	Monocyte	Sorted cell	ENSG00000196209	SIRPB2	1365	2.79557124332501e-21	6.25401581726632e-14	4.47004164290152e-08	0.999999953684161	1.61535935837736e-09	20:1634898	rs6043405	chr20.1		20	1634898	20:1491762	3.0907e-15	20:1634898	6.32156534450833e-20	10315	2160	0.999999941215627	0.99999999999999	856433	2395658	ENSG00000196209	ENSG00000196209	protein_coding	1491420	-1	-143478	-342	-143478	6	0	6	491873	2491559	1999686	140616
T1D_Robertson_34127860_1	T1D (Robertson, Multi)	IMD	Mono_C_Pam3CSK4_6_Qu	Mono_C_Pam3CSK4_6_Qu	Monocyte	Sorted cell	ENSG00000100330	MTMR3	3041	8.45248079141718e-17	4.43277768956968e-15	0.0186936139965122	0.98035685129069	0.000949534712792335	22:30054503	rs193475	chr22.2		22	30054503	22:29842328	6.28325e-09	22:30055497	2.20395659174005e-20	7741	5333	0.977865389272425	0.999999999999352	28983903	30764552	ENSG00000100330	ENSG00000100330	protein_coding	29883174	1	171329	-40846	172323	1	0	1	28883271	30881118	1997847	140618
T1D_Robertson_34127860_1	T1D (Robertson, Multi)	IMD	Mono_C_Pam3CSK4_6_Qu	Mono_C_Pam3CSK4_6_Qu	Monocyte	Sorted cell	ENSG00000187860	CCDC157	3033	2.08765744478192e-20	4.52156584779302e-15	4.61708975065947e-06	0.999995252070436	1.30839810852892e-07	22:30055497	rs193477	chr22.2		22	30055497	22:30383333	3.84329e-13	22:30055497	2.20395659174005e-20	7149	5327	0.999740356699358	0.999999999999352	29431267	30764552	ENSG00000187860	ENSG00000187860	protein_coding	30357007	1	-301510	26326	-301510	11	0	11	29356796	31356441	1999645	140619
T1D_Robertson_34127860_1	T1D (Robertson, Multi)	IMD	Mono_C_Pam3CSK4_6_Qu	Mono_C_Pam3CSK4_6_Qu	Monocyte	Sorted cell	ENSG00000099995	SF3A1	3033	2.31660518191515e-20	4.52156341318066e-15	5.12343347730706e-06	0.999994713564132	1.63002383559024e-07	22:30133642	rs2412973	chr22.2		22	30133642	22:30356707	1.09131e-12	22:30055497	2.20395659174005e-20	7148	5327	0.943551309179765	0.999999999999352	29431267	30764552	ENSG00000099995	ENSG00000099995	protein_coding	30356894	-1	223252	187	301397	8	0	10	29357250	31356441	1999191	140620
T1D_Robertson_34127860_1	T1D (Robertson, Multi)	IMD	Mono_C_Pam3CSK4_6_Qu	Mono_C_Pam3CSK4_6_Qu	Monocyte	Sorted cell	ENSG00000100365	NCF4	1101	5.9812241872299e-21	7.12796691591227e-10	8.39120643153654e-12	0.999999999269086	9.72508954354541e-12	22:36862461	rs4821544	chr22.3		22	36862461	22:36862461	3.33722e-18	22:37189696	1.82407523941084e-15	10380	1750	0.999999280752163	0.999999999950405	36143706	37700690	ENSG00000100365	ENSG00000100365	protein_coding	36861006	1	1455	1455	328690	0	0	14	35861510	37860530	1999020	140621
T1D_Robertson_34127860_1	T1D (Robertson, Multi)	IMD	Mono_C_Pam3CSK4_6_Qu	Mono_C_Pam3CSK4_6_Qu	Monocyte	Sorted cell	ENSG00000278195	SSTR3	1099	3.91705345058327e-17	7.12796651328077e-10	5.49533056750847e-08	0.999999942779881	1.55401795029927e-09	22:37189696	rs229531	chr22.3		22	37189696	22:37215822	5.29541e-14	22:37189696	1.82407523941084e-15	10263	1748	0.999999948772746	0.999999999950405	36288934	38148291	ENSG00000278195	ENSG00000278195	protein_coding	37212477	-1	22781	-3345	22781	0	0	0	36213135	38212380	1999245	140622
T1D_Robertson_34127860_1	T1D (Robertson, Multi)	IMD	Mono_C_Perez	Mono_C_Perez	Monocyte	Single cell	ENSG00000090104	RGS1	951	9.49192725117821e-12	3.5049830607767e-05	1.10912617513182e-08	0.0390336605229925	0.960931278545645	1:192570207	rs2816313	chr1.6		1	192570207	1:192568556	5.53876e-14	1:192570207	4.90568768323382e-09	4519	2928	0.999707871371802	0.999847742241813	191588892	192628208	ENSG00000090104	ENSG00000090104	protein_coding	192575773	1	-5566	-7217	-5566	0	0	0	191575862	193575734	1999872	141952
T1D_Robertson_34127860_1	T1D (Robertson, Multi)	IMD	Mono_C_Perez	Mono_C_Perez	Monocyte	Single cell	ENSG00000120210	INSL6	1989	4.03261161467346e-29	1.05008560806791e-13	3.84026938726724e-16	0.999999999999901	4.16074632974203e-16	9:5148278	rs10118930	chr9.1		9	5148278	9:5148278	1.37517e-20	9:4283137	7.10873303885982e-20	6917	5669	0.998937946825395	0.999999999999962	4185656	6099180	ENSG00000120210	ENSG00000120210	protein_coding	5185639	-1	37361	37361	902502	0	0	21	4185656	6185449	1999793	141965
T1D_Robertson_34127860_1	T1D (Robertson, Multi)	IMD	Mono_C_Perez	Mono_C_Perez	Monocyte	Single cell	ENSG00000184293	CLECL1P	1646	3.90406050060943e-20	5.78932135484091e-08	6.74231493485541e-13	0.999815793037683	0.00018414906842937	12:9723495	rs10466829	chr12.1		12	9723495	12:9724600	3.61578e-18	12:9757568	7.38063281501458e-14	6669	3805	0.97581547346427	0.999999942290935	8843098	10729750	ENSG00000184293	ENSG00000184293	transcribed_unitary_pseudogene	9733030	-1	9535	8430	-24538	0	0	0	8738931	10733264	1994333	141954
T1D_Robertson_34127860_1	T1D (Robertson, Multi)	IMD	Mono_C_Perez	Mono_C_Perez	Monocyte	Single cell	ENSG00000256594	RP11-705C15.2	1643	5.19899514100423e-12	5.78984966286553e-08	8.97866787155136e-05	0.999907394642741	2.76077484699092e-06	12:9757568	rs4763879	chr12.1		12	9757568	12:9653809	1.05289e-16	12:9757568	7.38063281501458e-14	6542	3802	0.995573060079556	0.999999942290936	8655931	10569986	ENSG00000256594	ENSG00000256594	transcribed_unprocessed_pseudogene	9653683	1	103885	126	103885	5	0	5	8648486	10647788	1999302	141953
T1D_Robertson_34127860_1	T1D (Robertson, Multi)	IMD	Mono_C_Perez	Mono_C_Perez	Monocyte	Single cell	ENSG00000225231	LINC02470	1643	1.6586502855078e-18	5.79039496798198e-08	2.86448540716877e-11	0.999999941665608	4.01795861148162e-10	12:9957049	rs7302029	chr12.1		12	9957049	12:9926928	5.22457e-17	12:9757568	7.38063281501458e-14	6933	3803	0.922257664526892	0.999999942286135	8944802	10900730	ENSG00000225231	ENSG00000225231	lncRNA	9943496	-1	-13553	16568	185928	1	1	7	8944473	10943070	1998597	141955
T1D_Robertson_34127860_1	T1D (Robertson, Multi)	IMD	Mono_C_Perez	Mono_C_Perez	Monocyte	Single cell	ENSG00000172322	CLEC12A	1641	4.14120495355699e-25	5.79039496563936e-08	7.15185187675972e-18	0.999999941238039	8.58010048841827e-10	12:9976937	rs61913541	chr12.1		12	9976937	12:9976937	1.67602e-22	12:9757568	7.38063281501458e-14	6926	3800	0.967502776407905	0.999999942292553	8951611	10900730	ENSG00000172322	ENSG00000172322	protein_coding	9971409	1	5528	5528	-213841	0	0	9	8951611	10951175	1999564	141956
T1D_Robertson_34127860_1	T1D (Robertson, Multi)	IMD	Mono_C_Perez	Mono_C_Perez	Monocyte	Single cell	ENSG00000197728	RPS26	688	1.88306522198643e-83	1.32801800126629e-64	1.41795154321381e-19	0.999999974631379	2.53686317728534e-08	12:56050848	rs34415530	chr12.3		12	56050848	12:56007301	1.62225e-23	12:56050848	3.80857006199547e-71	4796	2158	0.999998148261438	1.00000000000001	55302774	57036651	ENSG00000197728	ENSG00000197728	protein_coding	56041918	1	8930	-34617	8930	0	2	0	55042158	57041338	1999180	141957
T1D_Robertson_34127860_1	T1D (Robertson, Multi)	IMD	Mono_C_Perez	Mono_C_Perez	Monocyte	Single cell	ENSG00000103811	CTSH	1480	1.35082161305786e-25	1.62638247539643e-18	4.50788371800164e-08	0.541830609478406	0.458169345442759	15:78944951	rs2289702	chr15.1		15	78944951	15:78939136	1.19042e-16	15:78944951	1.37404274981657e-24	7449	3006	0.962471978132591	1	78042313	79862640	ENSG00000103811	ENSG00000103811	protein_coding	78945046	-1	95	5910	95	0	0	0	77949824	79949446	1999622	141958
T1D_Robertson_34127860_1	T1D (Robertson, Multi)	IMD	Mono_C_Perez	Mono_C_Perez	Monocyte	Single cell	ENSG00000178952	TUFM	652	1.18840859608181e-16	3.77296391813174e-14	0.00305405359668828	0.969547245391693	0.0273987010115837	16:28515576	rs153106	chr16.3		16	28515576	16:28826194	1.04136e-09	16:28496748	1.20442886262005e-19	3975	1851	0.990822087950207	0.994461417741256	27891437	29811636	ENSG00000178952	ENSG00000178952	protein_coding	28846348	-1	330772	20154	349600	16	1	17	27846825	29845995	1999170	141959
T1D_Robertson_34127860_1	T1D (Robertson, Multi)	IMD	Mono_C_Perez	Mono_C_Perez	Monocyte	Single cell	ENSG00000076662	ICAM3	987	5.06435784279145e-19	4.70438434042851e-18	0.0967374554819549	0.898604456446538	0.0046580880715059	19:10317045	rs74956615	chr19.1		19	10317045	19:10338716	1.37632e-08	19:10317045	1.67334836407856e-24	6137	2437	0.936529336969547	0.912006694079744	9435653	11325545	ENSG00000076662	ENSG00000076662	protein_coding	10339624	-1	22579	908	22579	3	0	3	9340076	11338906	1998830	141961
T1D_Robertson_34127860_1	T1D (Robertson, Multi)	IMD	Mono_C_Perez	Mono_C_Perez	Monocyte	Single cell	ENSG00000105371	ICAM4	986	3.88916294072857e-28	5.23515717584871e-18	7.42893252253725e-11	0.999999999922103	3.60653111056307e-12	19:10317045	rs74956615	chr19.1		19	10317045	19:10286562	9.66684e-18	19:10317045	1.67334836407856e-24	6118	2436	0.99999999974223	0.912006694079744	9435653	11193728	ENSG00000105371	ENSG00000105371	protein_coding	10286955	1	30090	-393	30090	5	0	5	9287122	11286895	1999773	141960
T1D_Robertson_34127860_1	T1D (Robertson, Multi)	IMD	Mono_C_Perez	Mono_C_Perez	Monocyte	Single cell	ENSG00000101307	SIRPB1	903	2.14120095135682e-22	6.25401608455153e-14	3.42372151710983e-09	0.999999996425153	1.51062647717154e-10	20:1634898	rs6043405	chr20.1		20	1634898	20:1621560	2.10628e-17	20:1634898	6.32156534450833e-20	6922	2162	0.993270433060814	0.999999999999989	856433	2395658	ENSG00000101307	ENSG00000101307	protein_coding	1620009	-1	-14889	-1551	-14889	2	1	2	620320	2619540	1999220	141963
T1D_Robertson_34127860_1	T1D (Robertson, Multi)	IMD	Mono_C_Perez	Mono_C_Perez	Monocyte	Single cell	ENSG00000196209	SIRPB2	903	8.32558407706312e-23	6.25401609831865e-14	1.33123802925109e-09	0.999999998626699	4.19992410201817e-11	20:1634898	rs6043405	chr20.1		20	1634898	20:1492959	1.81903e-16	20:1634898	6.32156534450833e-20	6894	2161	0.947521698710236	0.999999999999989	856433	2395658	ENSG00000196209	ENSG00000196209	protein_coding	1491420	-1	-143478	-1539	-143478	6	0	6	492083	2491109	1999026	141962
T1D_Robertson_34127860_1	T1D (Robertson, Multi)	IMD	Mono_C_R848_6_Qu	Mono_C_R848_6_Qu	Monocyte	Sorted cell	ENSG00000116793	PHTF1	2008	3.99337631120661e-206	4.59661992465079e-204	0.00860335636880123	0.990296640419068	0.00110000321212036	1:113834946	rs2476601	chr1.2		1	113834946	1:113858182	2.45e-10	1:113834946	1.5011147477037e-212	7028	3672	0.994945349705716	1.00000000000003	112770941	114745212	ENSG00000116793	ENSG00000116793	protein_coding	113759486	-1	-75460	-98696	-75460	2	2	2	112759705	114758079	1998374	145397
T1D_Robertson_34127860_1	T1D (Robertson, Multi)	IMD	Mono_C_R848_6_Qu	Mono_C_R848_6_Qu	Monocyte	Sorted cell	ENSG00000116793	PHTF1	2008	3.99337631120661e-206	4.59661992465079e-204	0.00860335636880123	0.990296640419068	0.00110000321212036	1:113834946	rs2476601	chr1.3		1	113834946	1:113858182	2.45e-10	1:113834946	1.5011147477037e-212	7028	3672	0.994945349705716	1.00000000000003	112770941	114745212	ENSG00000116793	ENSG00000116793	protein_coding	113759486	-1	-75460	-98696	-75460	2	2	2	112759705	114758079	1998374	145397
T1D_Robertson_34127860_1	T1D (Robertson, Multi)	IMD	Mono_C_R848_6_Qu	Mono_C_R848_6_Qu	Monocyte	Sorted cell	ENSG00000134262	AP4B1	2008	3.24639784084561e-206	4.60777051329877e-204	0.0069940610058015	0.992700519789292	0.000305419204919285	1:113834946	rs2476601	chr1.2		1	113834946	1:113904943	1.03366e-09	1:113834946	1.5011147477037e-212	6823	3672	0.996665542256077	1.00000000000003	113038194	114813565	ENSG00000134262	ENSG00000134262	protein_coding	113904799	-1	69853	-144	69853	2	0	2	112905582	114905128	1999546	145398
T1D_Robertson_34127860_1	T1D (Robertson, Multi)	IMD	Mono_C_R848_6_Qu	Mono_C_R848_6_Qu	Monocyte	Sorted cell	ENSG00000134262	AP4B1	2008	3.24639784084561e-206	4.60777051329877e-204	0.0069940610058015	0.992700519789292	0.000305419204919285	1:113834946	rs2476601	chr1.3		1	113834946	1:113904943	1.03366e-09	1:113834946	1.5011147477037e-212	6823	3672	0.996665542256077	1.00000000000003	113038194	114813565	ENSG00000134262	ENSG00000134262	protein_coding	113904799	-1	69853	-144	69853	2	0	2	112905582	114905128	1999546	145398
T1D_Robertson_34127860_1	T1D (Robertson, Multi)	IMD	Mono_C_R848_6_Qu	Mono_C_R848_6_Qu	Monocyte	Sorted cell	ENSG00000169231	THBS3	2550	8.74885644581247e-10	1.82128586585313e-06	0.000480123544974153	0.999493120171436	2.49341228367474e-05	1:154465420	rs2229238	chr1.4		1	154465420	1:155151361	1.3846e-10	1:154465420	1.33799750235894e-12	5970	4731	0.996998620049688	0.999989505529016	154353997	156203223	ENSG00000169231	ENSG00000169231	protein_coding	155207897	-1	742477	56536	742477	38	5	38	154209412	156208476	1999064	145399
T1D_Robertson_34127860_1	T1D (Robertson, Multi)	IMD	Mono_C_R848_6_Qu	Mono_C_R848_6_Qu	Monocyte	Sorted cell	ENSG00000117592	PRDX6	3022	6.68371405636683e-06	0.00204448538719175	0.00325087469847306	0.994411480072112	0.000286476128166089	1:172746562	rs78037977	chr1.5		1	172746562	1:173479897	7.81708e-10	1:172746562	2.50445844230577e-09	7049	4986	0.900451816814603	0.999515679937093	172495357	174031462	ENSG00000117592	ENSG00000117592	protein_coding	173477335	1	-730773	2562	-730773	4	0	4	172478022	174475414	1997392	145400
T1D_Robertson_34127860_1	T1D (Robertson, Multi)	IMD	Mono_C_R848_6_Qu	Mono_C_R848_6_Qu	Monocyte	Sorted cell	ENSG00000237074	LINC02942	4650	6.79523272286195e-15	1.97999279804963e-08	3.4319468935726e-07	0.9999996187699	1.82354727815678e-08	1:206769068	rs3024495	chr1.8		1	206769068	1:207295766	1.20651e-12	1:206769068	3.41525202010642e-14	7380	7343	0.970923788667142	0.999999990015458	206422213	208092267	ENSG00000237074	ENSG00000237074	lncRNA	207240122	1	-471054	55644	-471054	15	0	15	206240330	208239918	1999588	145403
T1D_Robertson_34127860_1	T1D (Robertson, Multi)	IMD	Mono_C_R848_6_Qu	Mono_C_R848_6_Qu	Monocyte	Sorted cell	ENSG00000261000	RP11-534L20.5	3369	8.64636579654343e-12	1.97909486759215e-08	0.000436686562501757	0.999546081168726	1.72124691755029e-05	1:206769068	rs3024495	chr1.8		1	206769068	1:206505690	3.44365e-10	1:206769068	3.41525202010642e-14	6511	5520	0.909799327287324	0.999999991023649	205514667	207503941	ENSG00000261000	ENSG00000261000	lncRNA	206503948	1	265120	1742	265120	8	0	8	205504079	207503941	1999862	145401
T1D_Robertson_34127860_1	T1D (Robertson, Multi)	IMD	Mono_C_R848_6_Qu	Mono_C_R848_6_Qu	Monocyte	Sorted cell	ENSG00000162896	PIGR	4646	2.74629793704937e-25	1.97999351347914e-08	1.38702367649093e-17	0.999999980134824	6.52426814544581e-11	1:206947585	rs4844555	chr1.8		1	206947585	1:206947585	1.90489e-23	1:206769068	3.41525202010642e-14	6472	7338	0.999999999999996	0.99999999001717	205952731	207897760	ENSG00000162896	ENSG00000162896	protein_coding	206946466	-1	-1119	-1119	177398	0	0	7	205946539	207945330	1998791	145402
T1D_Robertson_34127860_1	T1D (Robertson, Multi)	IMD	Mono_C_R848_6_Qu	Mono_C_R848_6_Qu	Monocyte	Sorted cell	ENSG00000288703		3983	3.83751099204665e-08	3.28652356797232e-05	0.0011659694077777	0.998559767959554	0.000241359021879368	3:45883461	rs6441930	chr3.1		3	45883461	3:46132903	6.62693e-10	3:46342713	1.09149116971174e-10	8446	6045	0.990620043194437	0.999972799325197	45088666	46995266	ENSG00000288703	ENSG00000288703	lncRNA	46065695	1	-182234	67208	277018	5	0	4	45065705	47063713	1998008	145434
T1D_Robertson_34127860_1	T1D (Robertson, Multi)	IMD	Mono_C_R848_6_Qu	Mono_C_R848_6_Qu	Monocyte	Sorted cell	ENSG00000288703		3983	3.83751099204665e-08	3.28652356797232e-05	0.0011659694077777	0.998559767959554	0.000241359021879368	3:45883461	rs6441930	chr3.2		3	45883461	3:46132903	6.62693e-10	3:46342713	1.09149116971174e-10	8446	6045	0.990620043194437	0.999972799325197	45088666	46995266	ENSG00000288703	ENSG00000288703	lncRNA	46065695	1	-182234	67208	277018	5	0	4	45065705	47063713	1998008	145434
T1D_Robertson_34127860_1	T1D (Robertson, Multi)	IMD	Mono_C_R848_6_Qu	Mono_C_R848_6_Qu	Monocyte	Sorted cell	ENSG00000163823	CCR1	3983	2.72649124255434e-11	3.29114995332598e-05	8.28402932206953e-07	0.999965900184339	3.59885932242083e-07	3:46217411	rs2201150	chr3.1		3	46217411	3:46217411	1.82433e-13	3:46342713	1.09149116971174e-10	7807	6045	0.99999962396825	0.999972799325016	45252928	47183312	ENSG00000163823	ENSG00000163823	protein_coding	46208313	-1	-9098	-9098	-134400	0	0	2	45208431	47208081	1999650	145435
T1D_Robertson_34127860_1	T1D (Robertson, Multi)	IMD	Mono_C_R848_6_Qu	Mono_C_R848_6_Qu	Monocyte	Sorted cell	ENSG00000163823	CCR1	3983	2.72649124255434e-11	3.29114995332598e-05	8.28402932206953e-07	0.999965900184339	3.59885932242083e-07	3:46217411	rs2201150	chr3.2		3	46217411	3:46217411	1.82433e-13	3:46342713	1.09149116971174e-10	7807	6045	0.99999962396825	0.999972799325016	45252928	47183312	ENSG00000163823	ENSG00000163823	protein_coding	46208313	-1	-9098	-9098	-134400	0	0	2	45208431	47208081	1999650	145435
T1D_Robertson_34127860_1	T1D (Robertson, Multi)	IMD	Mono_C_R848_6_Qu	Mono_C_R848_6_Qu	Monocyte	Sorted cell	ENSG00000121807	CCR2	3985	2.67510170634131e-11	3.2911389475047e-05	8.12789005011975e-07	0.999962552540438	3.72325433001796e-06	3:46342713	rs113341849	chr3.1		3	46342713	3:46332945	2.54334e-13	3:46342713	1.09149116971174e-10	7329	6047	0.999995844886863	0.999972799324919	45500591	47320398	ENSG00000121807	ENSG00000121807	protein_coding	46354111	1	-11398	-21166	-11398	0	0	0	45353984	47353645	1999661	145436
T1D_Robertson_34127860_1	T1D (Robertson, Multi)	IMD	Mono_C_R848_6_Qu	Mono_C_R848_6_Qu	Monocyte	Sorted cell	ENSG00000121807	CCR2	3985	2.67510170634131e-11	3.2911389475047e-05	8.12789005011975e-07	0.999962552540438	3.72325433001796e-06	3:46342713	rs113341849	chr3.2		3	46342713	3:46332945	2.54334e-13	3:46342713	1.09149116971174e-10	7329	6047	0.999995844886863	0.999972799324919	45500591	47320398	ENSG00000121807	ENSG00000121807	protein_coding	46354111	1	-11398	-21166	-11398	0	0	0	45353984	47353645	1999661	145436
T1D_Robertson_34127860_1	T1D (Robertson, Multi)	IMD	Mono_C_R848_6_Qu	Mono_C_R848_6_Qu	Monocyte	Sorted cell	ENSG00000121797	CCRL2	3986	9.81331639403175e-10	3.28283508886689e-05	2.98162707475078e-05	0.997434554063419	0.0025028003336116	3:46403303	rs916093	chr3.1		3	46403303	3:46403303	1.78014e-12	3:46342713	1.09149116971174e-10	7228	6048	0.996071901954196	0.999972799324856	45500591	47375271	ENSG00000121797	ENSG00000121797	protein_coding	46407259	1	-3956	-3956	-64546	1	1	3	45407466	47406183	1998717	145437
T1D_Robertson_34127860_1	T1D (Robertson, Multi)	IMD	Mono_C_R848_6_Qu	Mono_C_R848_6_Qu	Monocyte	Sorted cell	ENSG00000121797	CCRL2	3986	9.81331639403175e-10	3.28283508886689e-05	2.98162707475078e-05	0.997434554063419	0.0025028003336116	3:46403303	rs916093	chr3.2		3	46403303	3:46403303	1.78014e-12	3:46342713	1.09149116971174e-10	7228	6048	0.996071901954196	0.999972799324856	45500591	47375271	ENSG00000121797	ENSG00000121797	protein_coding	46407259	1	-3956	-3956	-64546	1	1	3	45407466	47406183	1998717	145437
T1D_Robertson_34127860_1	T1D (Robertson, Multi)	IMD	Mono_C_R848_6_Qu	Mono_C_R848_6_Qu	Monocyte	Sorted cell	ENSG00000223552	CCR5AS	3986	7.01890167082587e-11	3.28291646163047e-05	2.13258662173327e-06	0.99745927200952	0.00250576616905222	3:46403303	rs916093	chr3.1		3	46403303	3:46403303	1.27821e-13	3:46342713	1.09149116971174e-10	7228	6048	0.992531440848264	0.999972799324856	45500591	47375271	ENSG00000223552	ENSG00000223552	lncRNA	46407066	-1	3763	3763	64353	0	0	2	45407466	47406183	1998717	145438
T1D_Robertson_34127860_1	T1D (Robertson, Multi)	IMD	Mono_C_R848_6_Qu	Mono_C_R848_6_Qu	Monocyte	Sorted cell	ENSG00000223552	CCR5AS	3986	7.01890167082587e-11	3.28291646163047e-05	2.13258662173327e-06	0.99745927200952	0.00250576616905222	3:46403303	rs916093	chr3.2		3	46403303	3:46403303	1.27821e-13	3:46342713	1.09149116971174e-10	7228	6048	0.992531440848264	0.999972799324856	45500591	47375271	ENSG00000223552	ENSG00000223552	lncRNA	46407066	-1	3763	3763	64353	0	0	2	45407466	47406183	1998717	145438
T1D_Robertson_34127860_1	T1D (Robertson, Multi)	IMD	Mono_C_R848_6_Qu	Mono_C_R848_6_Qu	Monocyte	Sorted cell	ENSG00000185619	PCGF3	877	4.59059514958018e-20	0.00256611719054683	1.78428450256759e-17	0.997405068651164	2.88141582875117e-05	4:732533	rs10034650	chr4.1		4	732533	4:732533	9.11855e-23	4:973543	5.08261625578579e-09	8280	1256	0.999999999998768	0.999066762758752	703514	1612083	ENSG00000185619	ENSG00000185619	protein_coding	705832	1	26701	26701	267711	1	1	7	10253	1705720	1695467	145441
T1D_Robertson_34127860_1	T1D (Robertson, Multi)	IMD	Mono_C_R848_6_Qu	Mono_C_R848_6_Qu	Monocyte	Sorted cell	ENSG00000145214	DGKQ	882	2.23979000860846e-90	2.98248327233387e-05	8.70567773979836e-88	0.00961168146668791	0.990358493700593	4:973551	rs113075206	chr4.1		4	973551	4:973551	3.95956e-52	4:973543	5.08261625578579e-09	9334	1262	1	0.999066493984592	703514	1968154	ENSG00000145214	ENSG00000145214	protein_coding	973569	-1	18	18	26	0	0	0	10253	1986530	1976277	145440
T1D_Robertson_34127860_1	T1D (Robertson, Multi)	IMD	Mono_C_R848_6_Qu	Mono_C_R848_6_Qu	Monocyte	Sorted cell	ENSG00000127415	IDUA	882	8.63267031234682e-06	0.00149849742351543	0.00335537016793405	0.581613073341895	0.413524426396342	4:989272	rs3796622	chr4.1		4	989272	4:990021	4.67945e-09	4:973543	5.08261625578579e-09	9334	1262	0.99327571395932	0.999066493984592	703514	1968154	ENSG00000127415	ENSG00000127415	protein_coding	987044	1	2228	2977	-13501	0	0	1	10253	1986530	1976277	145439
T1D_Robertson_34127860_1	T1D (Robertson, Multi)	IMD	Mono_C_R848_6_Qu	Mono_C_R848_6_Qu	Monocyte	Sorted cell	ENSG00000164111	ANXA5	2989	2.23361017230696e-28	2.41944761563741e-11	9.23190135536779e-18	0.999999999954056	2.17460731625169e-11	4:121699410	rs7655436	chr4.4		4	121699410	4:121699410	2.34982e-22	4:122365072	1.54389446590309e-17	8898	5222	0.999999999999995	0.999999553090513	121062868	122696586	ENSG00000164111	ENSG00000164111	protein_coding	121696980	-1	-2430	-2430	-668092	0	0	8	120697256	122696586	1999330	145442
T1D_Robertson_34127860_1	T1D (Robertson, Multi)	IMD	Mono_C_R848_6_Qu	Mono_C_R848_6_Qu	Monocyte	Sorted cell	ENSG00000181004	BBS12	3442	4.06428432942843e-13	2.37759367896258e-11	0.0167983977158278	0.982700033220477	0.000501569039513046	4:122365072	rs11727369	chr4.4		4	122365072	4:122723657	6.19977e-09	4:122365072	1.54389446590309e-17	8656	5987	0.990926106749087	0.999999553089037	121738030	123159557	ENSG00000181004	ENSG00000181004	protein_coding	122732704	1	-367632	-9047	-367632	4	1	4	121733165	123732538	1999373	145443
T1D_Robertson_34127860_1	T1D (Robertson, Multi)	IMD	Mono_C_R848_6_Qu	Mono_C_R848_6_Qu	Monocyte	Sorted cell	ENSG00000164187	LMBRD2	2285	1.43580381888692e-06	5.43193086750072e-05	0.0257129527619205	0.972769121287376	0.0014621708382101	5:35888101	rs67207043	chr5.1		5	35888101	5:36114340	4.72134e-12	5:35888101	1.45450983759068e-10	8800	3455	0.968332930256944	0.999992453105116	35199331	37075834	ENSG00000164187	ENSG00000164187	protein_coding	36151887	-1	263786	37547	263786	3	0	3	35152139	37151345	1999206	145444
T1D_Robertson_34127860_1	T1D (Robertson, Multi)	IMD	Mono_C_R848_6_Qu	Mono_C_R848_6_Qu	Monocyte	Sorted cell	ENSG00000283286		4012	4.74803985588792e-10	1.63995345605891e-08	0.0281107712260465	0.970932573878036	0.00095663802157714	5:40521603	rs1876142	chr5.2		5	40521603	5:40412505	1.22762e-07	5:40521603	1.73030884697541e-14	9609	6553	0.957180290742379	0.999999993129854	39423805	41346900	ENSG00000283286	ENSG00000283286	lncRNA	40411184	1	110419	1321	110419	2	0	2	39411251	41410926	1999675	145445
T1D_Robertson_34127860_1	T1D (Robertson, Multi)	IMD	Mono_C_R848_6_Qu	Mono_C_R848_6_Qu	Monocyte	Sorted cell	ENSG00000203760	CENPW	3160	1.81127046900952e-33	1.03140650826957e-18	9.45583761503849e-17	0.0519490450416821	0.948050954958324	6:126340008	rs9388486	chr6.4		6	126340008	6:126340008	4.14738e-21	6:126343187	5.83666026409662e-23	6102	5904	0.999998126045718	1	125362406	127339437	ENSG00000203760	ENSG00000203760	protein_coding	126340115	1	-107	-107	3072	0	0	0	125340130	127339731	1999601	145446
T1D_Robertson_34127860_1	T1D (Robertson, Multi)	IMD	Mono_C_R848_6_Qu	Mono_C_R848_6_Qu	Monocyte	Sorted cell	ENSG00000093144	ECHDC1	4493	7.05726257717679e-20	2.37003231426406e-17	0.00296854299273307	0.996922135047794	0.000109321959474918	6:126353208	rs2045258	chr6.4		6	126353208	6:127337077	1.52429e-08	6:126353208	6.82759996147422e-23	6555	7685	0.944990407868675	1	126343713	128170858	ENSG00000093144	ENSG00000093144	protein_coding	127343609	-1	990401	6532	990401	4	0	4	126343713	128343510	1999797	145447
T1D_Robertson_34127860_1	T1D (Robertson, Multi)	IMD	Mono_C_R848_6_Qu	Mono_C_R848_6_Qu	Monocyte	Sorted cell	ENSG00000283265		1889	4.18838739824485e-10	1.65660087944658e-07	0.00239212797619394	0.946036967427954	0.0515707385169247	6:137682468	rs12665429	chr6.5		6	137682468	6:137682685	9.92461e-12	6:137682468	1.63189685164012e-13	8755	3312	0.998226442557214	0.999999971800545	136729416	138419302	ENSG00000283265	ENSG00000283265	lncRNA	137693068	1	-10600	-10383	-10600	0	0	0	136693670	138693037	1999367	145448
T1D_Robertson_34127860_1	T1D (Robertson, Multi)	IMD	Mono_C_R848_6_Qu	Mono_C_R848_6_Qu	Monocyte	Sorted cell	ENSG00000233429	HOTAIRM1	3265	7.13227511402809e-15	7.82118263618646e-10	9.11907349359048e-06	0.999988612363114	2.26778126900845e-06	7:26769999	rs111828090	chr7.1		7	26769999	7:27099135	1.83132e-17	7:26852706	1.39544174257408e-14	8225	5324	0.999994207642418	0.996223573572179	26107599	28095489	ENSG00000233429	ENSG00000233429	lncRNA	27096094	1	-326095	3041	-243388	2	0	2	26095784	28095489	1999705	145449
T1D_Robertson_34127860_1	T1D (Robertson, Multi)	IMD	Mono_C_R848_6_Qu	Mono_C_R848_6_Qu	Monocyte	Sorted cell	ENSG00000132436	FIGNL1	5561	2.5751206943782e-19	5.6873848977232e-08	4.52777610917511e-12	0.999999942518466	6.03154239961939e-10	7:50412495	rs80242769	chr7.2		7	50412495	7:50412495	3.2448e-22	7:50970505	1.80635687271797e-13	9466	9003	0.999978246796427	0.999997247288168	49721908	51485746	ENSG00000132436	ENSG00000132436	protein_coding	50450350	-1	37855	37855	-520155	0	0	3	49542549	51542536	1999987	145450
T1D_Robertson_34127860_1	T1D (Robertson, Multi)	IMD	Mono_C_R848_6_Qu	Mono_C_R848_6_Qu	Monocyte	Sorted cell	ENSG00000132436	FIGNL1	5561	2.5751206943782e-19	5.6873848977232e-08	4.52777610917511e-12	0.999999942518466	6.03154239961939e-10	7:50412495	rs80242769	chr7.3		7	50412495	7:50412495	3.2448e-22	7:50970505	1.80635687271797e-13	9466	9003	0.999978246796427	0.999997247288168	49721908	51485746	ENSG00000132436	ENSG00000132436	protein_coding	50450350	-1	37855	37855	-520155	0	0	3	49542549	51542536	1999987	145450
T1D_Robertson_34127860_1	T1D (Robertson, Multi)	IMD	Mono_C_R848_6_Qu	Mono_C_R848_6_Qu	Monocyte	Sorted cell	ENSG00000164733	CTSB	5932	1.85277623943928e-17	6.08407909605808e-07	1.33189903949484e-12	0.0419670324094773	0.958032359181285	8:11876238	rs7828791	chr8.1		8	11876238	8:11877366	4.37195e-18	8:11877675	1.33546962696603e-10	10828	9904	0.902331524634753	0.999992242250159	10869562	12862840	ENSG00000164733	ENSG00000164733	protein_coding	11868087	-1	-8151	-9279	-9588	0	0	0	10869562	12869431	1999869	145451
T1D_Robertson_34127860_1	T1D (Robertson, Multi)	IMD	Mono_C_R848_6_Qu	Mono_C_R848_6_Qu	Monocyte	Sorted cell	ENSG00000026103	FAS	798	1.07181825125169e-43	8.668756475499e-27	1.23641522781386e-17	1	3.8616270131187e-19	10:88287593	rs2018705	chr10.3		10	88287593	10:88990206	9.64861e-23	10:88287593	3.85298650169796e-33	7709	1428	0.999727259543951	0.999999999999997	88006353	89920608	ENSG00000026103	ENSG00000026103	protein_coding	88990798	1	-703205	-592	-703205	11	0	11	87953951	89952475	1998524	145404
T1D_Robertson_34127860_1	T1D (Robertson, Multi)	IMD	Mono_C_R848_6_Qu	Mono_C_R848_6_Qu	Monocyte	Sorted cell	ENSG00000289526		1298	5.55662952874313e-08	5.90637614895031e-06	0.00931494103868597	0.990123302774221	0.000555794244647601	11:35273813	rs3794099	chr11.2		11	35273813	11:35054466	5.78354e-09	11:35267496	1.30600676644639e-10	9830	1839	0.99229863677069	0.999999590473288	34234830	35998187	ENSG00000289526	ENSG00000289526	lncRNA	35066923	-1	-206890	12457	-200573	5	0	5	34067463	36066959	1999496	145405
T1D_Robertson_34127860_1	T1D (Robertson, Multi)	IMD	Mono_C_R848_6_Qu	Mono_C_R848_6_Qu	Monocyte	Sorted cell	ENSG00000110852	CLEC2B	2464	1.63510034230882e-09	5.6197240655741e-08	0.0282381937445936	0.970524435790384	0.00123731263267988	12:9757568	rs4763879	chr12.1		12	9757568	12:9869428	2.72989e-15	12:9757568	7.38063281501458e-14	10840	3804	0.978684989956525	0.999999962508845	8922418	10848807	ENSG00000110852	ENSG00000110852	protein_coding	9869354	-1	111786	-74	111786	4	0	4	8869488	10869214	1999726	145407
T1D_Robertson_34127860_1	T1D (Robertson, Multi)	IMD	Mono_C_R848_6_Qu	Mono_C_R848_6_Qu	Monocyte	Sorted cell	ENSG00000165682	CLEC1B	2456	1.85946759335492e-11	5.78846333415399e-08	0.000321129652233117	0.999666346355288	1.24660892517679e-05	12:9757568	rs4763879	chr12.1		12	9757568	12:9995251	8.79924e-11	12:9757568	7.38063281501458e-14	10973	3796	0.999671937671501	0.999999962508786	9280461	10900730	ENSG00000165682	ENSG00000165682	protein_coding	9999121	-1	241553	3870	241553	10	0	10	9013460	11013385	1999925	145408
T1D_Robertson_34127860_1	T1D (Robertson, Multi)	IMD	Mono_C_R848_6_Qu	Mono_C_R848_6_Qu	Monocyte	Sorted cell	ENSG00000257027	RP11-705C15.3	2460	4.62023090917334e-11	5.77968033675922e-08	0.000797914184114853	0.998149228890218	0.00105279908266218	12:9757568	rs4763879	chr12.1		12	9757568	12:9657404	3.48959e-12	12:9757568	7.38063281501458e-14	10807	3799	0.99868497980638	0.999999962513551	8843098	10569986	ENSG00000257027	ENSG00000257027	lncRNA	9658567	1	99001	-1163	99001	4	0	4	8658662	10658546	1999884	145406
T1D_Robertson_34127860_1	T1D (Robertson, Multi)	IMD	Mono_C_R848_6_Qu	Mono_C_R848_6_Qu	Monocyte	Sorted cell	ENSG00000197728	RPS26	1265	4.31813147910895e-174	1.32801803434746e-64	3.25156087166414e-110	0.999999999591523	4.08504462313347e-10	12:56042145	rs1131017	chr12.3		12	56042145	12:56042145	1.80444e-58	12:56050848	3.80857006199547e-71	7755	2158	1	1.00000000000001	55302774	57039566	ENSG00000197728	ENSG00000197728	protein_coding	56041918	1	227	227	8930	0	0	0	55041424	57041338	1999914	145409
T1D_Robertson_34127860_1	T1D (Robertson, Multi)	IMD	Mono_C_R848_6_Qu	Mono_C_R848_6_Qu	Monocyte	Sorted cell	ENSG00000198270	TMEM116	3936	8.31227254148394e-115	5.16652987921222e-70	1.60886953831982e-45	1	7.15555855822866e-46	12:111569952	rs653178	chr12.4		12	111569952	12:112012629	6.11957e-40	12:111569952	2.06473973791266e-76	5719	6821	0.958591937370432	1.00000000000001	111013959	113010847	ENSG00000198270	ENSG00000198270	protein_coding	112013165	-1	443213	536	443213	14	0	14	111013307	113013095	1999788	145411
T1D_Robertson_34127860_1	T1D (Robertson, Multi)	IMD	Mono_C_R848_6_Qu	Mono_C_R848_6_Qu	Monocyte	Sorted cell	ENSG00000198270	TMEM116	3936	8.31227254148394e-115	5.16652987921222e-70	1.60886953831982e-45	1	7.15555855822866e-46	12:111569952	rs653178	chr12.5		12	111569952	12:112012629	6.11957e-40	12:111569952	2.06473973791266e-76	5719	6821	0.958591937370432	1.00000000000001	111013959	113010847	ENSG00000198270	ENSG00000198270	protein_coding	112013165	-1	443213	536	443213	14	0	14	111013307	113013095	1999788	145411
T1D_Robertson_34127860_1	T1D (Robertson, Multi)	IMD	Mono_C_R848_6_Qu	Mono_C_R848_6_Qu	Monocyte	Sorted cell	ENSG00000198324	PHETA1	3152	3.02392413820614e-71	4.84948919326854e-70	0.058529113523043	0.938629980158536	0.00284090631841806	12:111569952	rs653178	chr12.4		12	111569952	12:111369695	4.24352e-08	12:111569952	2.06473973791266e-76	5581	5381	0.982274499093607	1.00000000000001	110491456	112368965	ENSG00000198324	ENSG00000198324	protein_coding	111369095	-1	-200857	-600	-200857	2	0	2	110369317	112368965	1999648	145410
T1D_Robertson_34127860_1	T1D (Robertson, Multi)	IMD	Mono_C_R848_6_Qu	Mono_C_R848_6_Qu	Monocyte	Sorted cell	ENSG00000285448	LNCARGI	1657	1.97453526692015e-27	4.35884114403981e-08	4.52995442459266e-20	0.999999952250733	4.16085351459652e-09	13:99432879	rs9517725	chr13.2		13	99432879	13:99432879	4.22659e-25	13:99411911	3.47396618409518e-14	8496	2614	0.999999999999997	0.999999986378634	98433158	100398543	ENSG00000285448	ENSG00000285448	lncRNA	99432702	-1	-177	-177	20791	0	0	0	98432708	100432587	1999879	145412
T1D_Robertson_34127860_1	T1D (Robertson, Multi)	IMD	Mono_C_R848_6_Qu	Mono_C_R848_6_Qu	Monocyte	Sorted cell	ENSG00000185650	ZFP36L1	1146	6.00736891689681e-07	1.90948132635548e-05	0.0304043388176004	0.966415385505678	0.00316058012656751	14:68787474	rs4902647	chr14.1		14	68787474	14:68810624	9.60801e-09	14:68792124	9.98663349334998e-11	7934	1686	0.913398778042195	0.999998622552629	68109330	69739700	ENSG00000185650	ENSG00000185650	protein_coding	68793067	-1	5593	-17557	943	0	1	0	67796366	69796193	1999827	145413
T1D_Robertson_34127860_1	T1D (Robertson, Multi)	IMD	Mono_C_R848_6_Qu	Mono_C_R848_6_Qu	Monocyte	Sorted cell	ENSG00000103811	CTSH	1855	3.17774280766176e-26	2.97948406930156e-18	1.06045794086963e-08	0.99428475150828	0.00571523788714083	15:78939136	rs12148472	chr15.1		15	78939136	15:78939136	1.45703e-16	15:78944951	1.37404274981657e-24	9698	3004	0.999705041680464	1	78042313	79862640	ENSG00000103811	ENSG00000103811	protein_coding	78945046	-1	5910	5910	95	0	0	0	77949824	79949446	1999622	145415
T1D_Robertson_34127860_1	T1D (Robertson, Multi)	IMD	Mono_C_R848_6_Qu	Mono_C_R848_6_Qu	Monocyte	Sorted cell	ENSG00000041357	PSMA4	1861	5.16723673628902e-24	2.99657042544836e-18	1.72438034196448e-06	0.999998141618633	1.34001024167528e-07	15:78944951	rs2289702	chr15.1		15	78944951	15:78540490	1.26461e-13	15:78944951	1.37404274981657e-24	10161	3010	0.9985423119031	1	77671545	79527169	ENSG00000041357	ENSG00000041357	protein_coding	78540444	1	404507	46	404507	9	0	9	77540420	79540328	1999908	145414
T1D_Robertson_34127860_1	T1D (Robertson, Multi)	IMD	Mono_C_R848_6_Qu	Mono_C_R848_6_Qu	Monocyte	Sorted cell	ENSG00000038532	CLEC16A	2903	2.72172959098051e-38	9.17678889279984e-36	0.00295603322952605	0.996677900632116	0.000366066138364653	16:11097543	rs12928537	chr16.1		16	11097543	16:11182024	2.07432e-15	16:11097543	3.92576310745603e-42	12806	4557	0.947649955932126	0.999999999999994	9964717	11746054	ENSG00000038532	ENSG00000038532	protein_coding	10944564	1	152979	237460	152979	3	4	3	9944783	11944434	1999651	145416
T1D_Robertson_34127860_1	T1D (Robertson, Multi)	IMD	Mono_C_R848_6_Qu	Mono_C_R848_6_Qu	Monocyte	Sorted cell	ENSG00000176476	SGF29	1100	3.36088479575809e-16	3.85591853935205e-14	0.0086370313479572	0.990919400926393	0.000443567725607565	16:28473820	rs149299	chr16.3		16	28473820	16:28591670	9.40117e-11	16:28496748	1.20442886262005e-19	7008	1849	0.946403631536255	0.9944614177413	27891437	29025292	ENSG00000176476	ENSG00000176476	protein_coding	28553920	1	-80100	37750	-57172	5	1	2	27553976	29552977	1999001	145418
T1D_Robertson_34127860_1	T1D (Robertson, Multi)	IMD	Mono_C_R848_6_Qu	Mono_C_R848_6_Qu	Monocyte	Sorted cell	ENSG00000188603	CLN3	1101	6.32600842955636e-16	2.22599754139494e-14	0.0162570086253717	0.571227023218022	0.412515968156581	16:28544385	rs9926245	chr16.3		16	28544385	16:28496323	1.37279e-08	16:28496748	1.20442886262005e-19	7150	1850	0.966962759494512	0.9944614177413	27540016	29025292	ENSG00000188603	ENSG00000188603	protein_coding	28492074	-1	-52311	-4249	-4674	3	1	1	27496065	29495002	1998937	145417
T1D_Robertson_34127860_1	T1D (Robertson, Multi)	IMD	Mono_C_R848_6_Qu	Mono_C_R848_6_Qu	Monocyte	Sorted cell	ENSG00000178952	TUFM	1102	1.60784621617835e-89	3.89124968888004e-14	4.13195304681503e-76	0.999999928089496	7.19104740177263e-08	16:28846324	rs7187776	chr16.3		16	28846324	16:28846324	5.24804e-49	16:28496748	1.20442886262005e-19	6778	1851	0.99999999999999	0.9944614177413	27891437	29811636	ENSG00000178952	ENSG00000178952	protein_coding	28846348	-1	24	24	349600	0	0	17	27846561	29846125	1999564	145419
T1D_Robertson_34127860_1	T1D (Robertson, Multi)	IMD	Mono_C_R848_6_Qu	Mono_C_R848_6_Qu	Monocyte	Sorted cell	ENSG00000153774	CFDP1	1975	1.9657096474552e-25	8.53157816277071e-23	0.00229837992185544	0.997543165334816	0.000158454743329407	16:75212137	rs72802365	chr16.4		16	75212137	16:75348296	3.32214e-10	16:75212137	6.55248648671241e-29	10904	3516	0.997146505110012	1	74457526	76256189	ENSG00000153774	ENSG00000153774	protein_coding	75433503	-1	221366	85207	221366	4	1	4	74433664	76433371	1999707	145422
T1D_Robertson_34127860_1	T1D (Robertson, Multi)	IMD	Mono_C_R848_6_Qu	Mono_C_R848_6_Qu	Monocyte	Sorted cell	ENSG00000166822	TMEM170A	1973	1.50645971895207e-36	8.552587971915e-23	1.76140803684097e-14	0.999999999999986	1.37217096680622e-15	16:75212137	rs72802365	chr16.4		16	75212137	16:75463045	8.05001e-20	16:75212137	6.55248648671241e-29	11000	3514	0.999999999586044	1	74472867	76256189	ENSG00000166822	ENSG00000166822	protein_coding	75464689	-1	252552	1644	252552	7	0	7	74465691	76465489	1999798	145423
T1D_Robertson_34127860_1	T1D (Robertson, Multi)	IMD	Mono_C_R848_6_Qu	Mono_C_R848_6_Qu	Monocyte	Sorted cell	ENSG00000184517	ZFP1	1976	1.20274960560204e-26	8.55133354833225e-23	0.000140629901680241	0.999853316087538	6.05401077881783e-06	16:75212137	rs72802365	chr16.4		16	75212137	16:75148456	7.31539e-13	16:75212137	6.55248648671241e-29	10006	3517	0.99988577035748	1	74205870	75699021	ENSG00000184517	ENSG00000184517	protein_coding	75148524	1	63613	-68	63613	1	0	1	74149280	76147670	1998390	145420
T1D_Robertson_34127860_1	T1D (Robertson, Multi)	IMD	Mono_C_R848_6_Qu	Mono_C_R848_6_Qu	Monocyte	Sorted cell	ENSG00000261783	RP11-252K23.2	1976	2.22469226943953e-47	8.55258797191519e-23	2.60119191611351e-25	1	5.42026635693114e-23	16:75381198	rs11149817	chr16.4		16	75381198	16:75381198	7.15944e-28	16:75212137	6.55248648671241e-29	10753	3517	0.986244908896853	1	74431616	76256189	ENSG00000261783	ENSG00000261783	lncRNA	75381260	-1	62	62	169123	0	0	3	74381479	76381195	1999716	145421
T1D_Robertson_34127860_1	T1D (Robertson, Multi)	IMD	Mono_C_R848_6_Qu	Mono_C_R848_6_Qu	Monocyte	Sorted cell	ENSG00000172057	ORMDL3	3765	7.68403523137992e-19	7.96672884560439e-17	0.000211905352869496	0.0200105744085546	0.979777520238578	17:39872867	rs12936231	chr17.1		17	39872867	17:39895095	7.495e-09	17:39910119	3.85410086020813e-21	6941	6702	0.992636270583268	0.999998182020729	39033888	40905555	ENSG00000172057	ENSG00000172057	protein_coding	39927601	-1	54734	32506	17482	1	1	1	38927602	40927543	1999941	145425
T1D_Robertson_34127860_1	T1D (Robertson, Multi)	IMD	Mono_C_R848_6_Qu	Mono_C_R848_6_Qu	Monocyte	Sorted cell	ENSG00000125686	MED1	3089	4.12110637414183e-17	2.97884052748826e-15	0.0113649205674917	0.821150401430595	0.167484678001907	17:39909987	rs2290400	chr17.1		17	39909987	17:39348680	1.26602e-07	17:39910119	3.85410086020813e-21	6844	5296	0.946668047349167	0.999998182020726	38456704	40447643	ENSG00000125686	ENSG00000125686	protein_coding	39451263	-1	-458724	102583	-458856	15	2	15	38451343	40451190	1999847	145424
T1D_Robertson_34127860_1	T1D (Robertson, Multi)	IMD	Mono_C_R848_6_Qu	Mono_C_R848_6_Qu	Monocyte	Sorted cell	ENSG00000105364	MRPL4	1353	6.04448360963331e-25	4.77449775354577e-18	1.26599343360812e-07	0.999999866829471	6.57118881675696e-09	19:10317045	rs74956615	chr19.1		19	10317045	19:10245756	1.50467e-18	19:10317045	1.67334836407856e-24	8578	2436	0.958893513134336	1	9435653	11193728	ENSG00000105364	ENSG00000105364	protein_coding	10252214	1	64831	-6458	64831	8	0	8	9252123	11251711	1999588	145426
T1D_Robertson_34127860_1	T1D (Robertson, Multi)	IMD	Mono_C_R848_6_Qu	Mono_C_R848_6_Qu	Monocyte	Sorted cell	ENSG00000105287	PRKD2	638	5.19621535895136e-09	1.65398217773698e-07	0.0302647899683593	0.963331083028633	0.00640395640857469	19:46695675	rs56010181	chr19.2		19	46695675	19:46755585	6.83209e-10	19:46705224	4.43510222231566e-13	8067	1132	0.973386316577486	0.999999937088029	45730897	47583608	ENSG00000105287	ENSG00000105287	protein_coding	46717114	-1	21439	-38471	11890	1	4	1	45717458	47716996	1999538	145427
T1D_Robertson_34127860_1	T1D (Robertson, Multi)	IMD	Mono_C_R848_6_Qu	Mono_C_R848_6_Qu	Monocyte	Sorted cell	ENSG00000105281	SLC1A5	632	4.88699474564826e-11	1.71640692913075e-07	0.00028463768211127	0.99970248153159	1.27090967344155e-05	19:46705224	rs425105	chr19.2		19	46705224	19:46784893	3.77075e-11	19:46705224	4.43510222231566e-13	8275	1126	0.999767418699947	0.999999937088028	45801142	47583608	ENSG00000105281	ENSG00000105281	protein_coding	46788594	-1	83370	3701	83370	7	1	7	45788802	47788388	1999586	145428
T1D_Robertson_34127860_1	T1D (Robertson, Multi)	IMD	Mono_C_R848_6_Qu	Mono_C_R848_6_Qu	Monocyte	Sorted cell	ENSG00000101307	SIRPB1	1369	7.65224746398492e-28	6.25401610690633e-14	1.22357335401391e-14	0.999999999999922	2.8523896371043e-15	20:1571784	rs2253427	chr20.1		20	1571784	20:1571784	7.37325e-24	20:1634898	6.32156534450833e-20	10299	2161	0.999224697129755	0.99999999999999	856433	2529792	ENSG00000101307	ENSG00000101307	protein_coding	1620009	-1	48225	48225	-14889	1	1	2	620203	2619540	1999337	145430
T1D_Robertson_34127860_1	T1D (Robertson, Multi)	IMD	Mono_C_R848_6_Qu	Mono_C_R848_6_Qu	Monocyte	Sorted cell	ENSG00000196209	SIRPB2	1368	7.9516337890161e-16	6.17138490884661e-14	0.0127144440517742	0.986786520051496	0.000499035896667332	20:1634898	rs6043405	chr20.1		20	1634898	20:1482244	2.79774e-09	20:1634898	6.32156534450833e-20	10201	2160	0.988051341277245	0.99999999999999	856433	2395658	ENSG00000196209	ENSG00000196209	protein_coding	1491420	-1	-143478	9176	-143478	6	0	6	491873	2491109	1999236	145429
T1D_Robertson_34127860_1	T1D (Robertson, Multi)	IMD	Mono_C_R848_6_Qu	Mono_C_R848_6_Qu	Monocyte	Sorted cell	ENSG00000099995	SF3A1	3036	2.59603178777275e-26	4.52158731476118e-15	5.7414169118937e-12	0.999999999994088	1.67594231802383e-13	22:30133642	rs2412973	chr22.2		22	30133642	22:30356707	6.18998e-18	22:30055497	2.20395659174005e-20	7090	5327	0.98126253529878	0.999999999999352	29431267	30764552	ENSG00000099995	ENSG00000099995	protein_coding	30356894	-1	223252	187	301397	8	0	10	29357250	31356441	1999191	145431
T1D_Robertson_34127860_1	T1D (Robertson, Multi)	IMD	Mono_C_R848_6_Qu	Mono_C_R848_6_Qu	Monocyte	Sorted cell	ENSG00000100365	NCF4	1095	1.56666625021097e-20	7.12796691582255e-10	2.19791459127854e-11	0.999999999254918	1.03035590543039e-11	22:36862461	rs4821544	chr22.3		22	36862461	22:36862461	6.23576e-18	22:37189696	1.82407523941084e-15	10253	1750	0.999999808242724	0.999999999948821	36143706	37700690	ENSG00000100365	ENSG00000100365	protein_coding	36861006	1	1455	1455	328690	0	0	14	35861510	37860530	1999020	145432
T1D_Robertson_34127860_1	T1D (Robertson, Multi)	IMD	Mono_C_R848_6_Qu	Mono_C_R848_6_Qu	Monocyte	Sorted cell	ENSG00000278195	SSTR3	1093	1.23094551562073e-12	7.11519219491995e-10	0.00172692372066307	0.998207673183886	6.54023827008634e-05	22:37189696	rs229531	chr22.3		22	37189696	22:37216002	1.26985e-09	22:37189696	1.82407523941084e-15	10133	1748	0.998050142866956	0.999999999948822	36288934	38148291	ENSG00000278195	ENSG00000278195	protein_coding	37212477	-1	22781	-3525	22781	0	1	0	36213135	38212380	1999245	145433
T1D_Robertson_34127860_1	T1D (Robertson, Multi)	IMD	Mono_C_Sch	Mono_C_Sch	Monocyte	Sorted cell	ENSG00000169231	THBS3	1056	3.9583597359455e-09	1.81809437244422e-06	0.00217228486013428	0.997741102818633	8.47902685008912e-05	1:154465420	rs2229238	chr1.4		1	154465420	1:155215184	9.56171e-10	1:154465420	1.33799750235894e-12	2844	4730	0.994912820374043	0.999989048817494	154353997	156160005	ENSG00000169231	ENSG00000169231	protein_coding	155207897	-1	742477	-7287	742477	38	1	38	154209478	156207494	1998016	148291
T1D_Robertson_34127860_1	T1D (Robertson, Multi)	IMD	Mono_C_Sch	Mono_C_Sch	Monocyte	Sorted cell	ENSG00000090104	RGS1	945	2.74792427113155e-09	5.46060281662399e-05	3.21092504901936e-06	0.0619306347226876	0.938011545576173	1:192569366	rs2760530	chr1.6		1	192569366	1:192567683	9.26156e-12	1:192570207	4.90568768323382e-09	3955	2928	0.999977195666357	0.99984510660547	191588892	192628208	ENSG00000090104	ENSG00000090104	protein_coding	192575773	1	-6407	-8090	-5566	0	0	0	191575862	193575734	1999872	148292
T1D_Robertson_34127860_1	T1D (Robertson, Multi)	IMD	Mono_C_Sch	Mono_C_Sch	Monocyte	Sorted cell	ENSG00000118200	CAMSAP2	1166	1.4032377117796e-09	7.94141167924002e-07	0.0017169328077273	0.971618837962351	0.0266634336855167	1:200863456	rs7533782	chr1.7		1	200863456	1:200740668	6.99024e-10	1:200863456	1.67451215628082e-12	5876	2897	0.997335692298842	0.999989124475304	200062952	201390569	ENSG00000118200	ENSG00000118200	protein_coding	200738893	1	124563	1775	124563	0	0	0	199738958	201737984	1999026	148293
T1D_Robertson_34127860_1	T1D (Robertson, Multi)	IMD	Mono_C_Sch	Mono_C_Sch	Monocyte	Sorted cell	ENSG00000261000	RP11-534L20.5	1796	1.65986255712012e-31	1.9799936603516e-08	8.38317090091407e-24	0.999999979892465	3.07600854428956e-10	1:206502998	rs3860295	chr1.8		1	206502998	1:206502998	1.95765e-20	1:206769068	3.41525202010642e-14	3380	5516	0.999999992107068	0.999999918118305	205514667	207503460	ENSG00000261000	ENSG00000261000	lncRNA	206503948	1	-950	-950	265120	0	0	8	205504079	207503460	1999381	148294
T1D_Robertson_34127860_1	T1D (Robertson, Multi)	IMD	Mono_C_Sch	Mono_C_Sch	Monocyte	Sorted cell	ENSG00000196352	CD55	2509	2.96940819674608e-28	1.97999365922069e-08	1.49970588194361e-20	0.999999979860036	3.40025530640579e-10	1:207339873	rs4844379	chr1.8		1	207339873	1:207328527	1.26076e-19	1:206769068	3.41525202010642e-14	4190	7345	0.973540031558667	0.999999916129557	206422213	208284977	ENSG00000196352	ENSG00000196352	protein_coding	207321678	1	18195	6849	-552610	0	0	16	206342018	208320626	1978608	148295
T1D_Robertson_34127860_1	T1D (Robertson, Multi)	IMD	Mono_C_Sch	Mono_C_Sch	Monocyte	Sorted cell	ENSG00000142330	CAPN10	863	2.6676354895777e-06	3.0040469783756e-05	0.0812775590872121	0.915266648803882	0.0034230840036315	2:241468331	rs10933559	chr2.5		2	241468331	2:240607994	1.13951e-07	2:241468331	2.73350266225965e-11	7172	1891	0.94278903165441	0.999997254145321	239700516	241537572	ENSG00000142330	ENSG00000142330	protein_coding	240586734	1	881597	21260	881597	20	0	20	239586764	241586363	1999599	148308
T1D_Robertson_34127860_1	T1D (Robertson, Multi)	IMD	Mono_C_Sch	Mono_C_Sch	Monocyte	Sorted cell	ENSG00000223552	CCR5AS	2410	1.79240567759926e-08	3.28849225275956e-05	0.000544589831518089	0.999147949609238	0.000274557712657932	3:45881593	rs1860264	chr3.1		3	45881593	3:46300938	8.52278e-10	3:46342713	1.09149116971174e-10	4292	6048	0.996829835467314	0.999962887152399	45500591	47375271	ENSG00000223552	ENSG00000223552	lncRNA	46407066	-1	525473	106128	64353	12	2	2	45407466	47402791	1995325	148314
T1D_Robertson_34127860_1	T1D (Robertson, Multi)	IMD	Mono_C_Sch	Mono_C_Sch	Monocyte	Sorted cell	ENSG00000223552	CCR5AS	2410	1.79240567759926e-08	3.28849225275956e-05	0.000544589831518089	0.999147949609238	0.000274557712657932	3:45881593	rs1860264	chr3.2		3	45881593	3:46300938	8.52278e-10	3:46342713	1.09149116971174e-10	4292	6048	0.996829835467314	0.999962887152399	45500591	47375271	ENSG00000223552	ENSG00000223552	lncRNA	46407066	-1	525473	106128	64353	12	2	2	45407466	47402791	1995325	148314
T1D_Robertson_34127860_1	T1D (Robertson, Multi)	IMD	Mono_C_Sch	Mono_C_Sch	Monocyte	Sorted cell	ENSG00000185619	PCGF3	705	4.49766455402819e-27	0.00256621666494066	1.74809145854813e-24	0.997402339821935	3.14435131210945e-05	4:732533	rs10034650	chr4.1		4	732533	4:732533	2.69498e-21	4:973543	5.08261625578579e-09	4861	1256	1	0.999025400927933	705428	1505471	ENSG00000185619	ENSG00000185619	protein_coding	705832	1	26701	26701	267711	1	1	7	10642	1705720	1695078	148316
T1D_Robertson_34127860_1	T1D (Robertson, Multi)	IMD	Mono_C_Sch	Mono_C_Sch	Monocyte	Sorted cell	ENSG00000145214	DGKQ	710	2.10746372727555e-72	2.98248470254883e-05	8.19100944182097e-70	0.00961120653695381	0.990358968616014	4:973551	rs113075206	chr4.1		4	973551	4:973551	1.536e-31	4:973543	5.08261625578579e-09	5279	1262	0.999999999999886	0.999025258653437	705428	1822293	ENSG00000145214	ENSG00000145214	protein_coding	973569	-1	18	18	26	0	0	0	10642	1986530	1975888	148315
T1D_Robertson_34127860_1	T1D (Robertson, Multi)	IMD	Mono_C_Sch	Mono_C_Sch	Monocyte	Sorted cell	ENSG00000164111	ANXA5	1670	4.64251510593431e-12	1.93829506687887e-11	0.191883266068391	0.801117240330845	0.00699949357673877	4:122365072	rs11727369	chr4.4		4	122365072	4:121699410	2.10686e-08	4:122365072	1.54389446590309e-17	5401	5222	0.906760179368559	0.999999553085703	121062868	122696586	ENSG00000164111	ENSG00000164111	protein_coding	121696980	-1	-668092	-2430	-668092	8	0	8	120697256	122696586	1999330	148317
T1D_Robertson_34127860_1	T1D (Robertson, Multi)	IMD	Mono_C_Sch	Mono_C_Sch	Monocyte	Sorted cell	ENSG00000164733	CTSB	3098	1.29535975605861e-11	1.39105934379156e-05	9.31188064360283e-07	0.999983090674739	2.06753080722259e-06	8:11851807	rs1961986	chr8.1		8	11851807	8:11851807	2.10399e-12	8:11877675	1.33546962696603e-10	5341	9907	0.999999557232375	0.999989171430896	10869562	12862840	ENSG00000164733	ENSG00000164733	protein_coding	11868087	-1	16280	16280	-9588	0	0	0	10869562	12869279	1999717	148320
T1D_Robertson_34127860_1	T1D (Robertson, Multi)	IMD	Mono_C_Sch	Mono_C_Sch	Monocyte	Sorted cell	ENSG00000256660	CLEC12B	1507	1.07637575999882e-13	5.79038381268743e-08	1.85889857697762e-06	0.99999801445648	6.8740997664505e-08	12:9757568	rs4763879	chr12.1		12	9757568	12:9955176	1.28109e-12	12:9757568	7.38063281501458e-14	6097	3798	0.965161494257806	0.999999941784231	9280461	10900730	ENSG00000256660	ENSG00000256660	protein_coding	10010627	1	-253059	-55451	-253059	11	2	11	9010707	11010541	1999834	148296
T1D_Robertson_34127860_1	T1D (Robertson, Multi)	IMD	Mono_C_Sch	Mono_C_Sch	Monocyte	Sorted cell	ENSG00000197728	RPS26	643	3.0032646996232e-109	1.3280180343475e-64	2.26146379094507e-45	0.999999999591523	4.0848559710405e-10	12:56042145	rs1131017	chr12.3		12	56042145	12:56042145	9.62803e-28	12:56050848	3.80857006199547e-71	3854	2158	0.99999999999999	1.00000000000001	55302774	57036651	ENSG00000197728	ENSG00000197728	protein_coding	56041918	1	227	227	8930	0	0	0	55042158	57041338	1999180	148297
T1D_Robertson_34127860_1	T1D (Robertson, Multi)	IMD	Mono_C_Sch	Mono_C_Sch	Monocyte	Sorted cell	ENSG00000111300	NAA25	2079	8.25230875003499e-71	4.3067519410897e-70	0.159726333592656	0.833573560820054	0.00670010558727971	12:111569952	rs653178	chr12.4		12	111569952	12:112154017	1.61328e-08	12:111569952	2.06473973791266e-76	3272	6602	0.925006407805642	1.00000000000001	111121173	113010847	ENSG00000111300	ENSG00000111300	protein_coding	112108783	-1	538831	-45234	538831	18	1	18	111121173	113108740	1987567	148299
T1D_Robertson_34127860_1	T1D (Robertson, Multi)	IMD	Mono_C_Sch	Mono_C_Sch	Monocyte	Sorted cell	ENSG00000111300	NAA25	2079	8.25230875003499e-71	4.3067519410897e-70	0.159726333592656	0.833573560820054	0.00670010558727971	12:111569952	rs653178	chr12.5		12	111569952	12:112154017	1.61328e-08	12:111569952	2.06473973791266e-76	3272	6602	0.925006407805642	1.00000000000001	111121173	113010847	ENSG00000111300	ENSG00000111300	protein_coding	112108783	-1	538831	-45234	538831	18	1	18	111121173	113108740	1987567	148299
T1D_Robertson_34127860_1	T1D (Robertson, Multi)	IMD	Mono_C_Sch	Mono_C_Sch	Monocyte	Sorted cell	ENSG00000173064	HECTD4	1727	1.88447146300064e-79	5.16652987721752e-70	3.64746068842619e-10	0.999999999613806	2.145940962379e-11	12:111569952	rs653178	chr12.4		12	111569952	12:112108541	5.58036e-17	12:111569952	2.06473973791266e-76	3365	5261	0.929567094294752	1.00000000000001	111387585	113288347	ENSG00000173064	ENSG00000173064	protein_coding	112382431	-1	812479	273890	812479	21	3	21	111387585	113382239	1994654	148300
T1D_Robertson_34127860_1	T1D (Robertson, Multi)	IMD	Mono_C_Sch	Mono_C_Sch	Monocyte	Sorted cell	ENSG00000173064	HECTD4	1727	1.88447146300064e-79	5.16652987721752e-70	3.64746068842619e-10	0.999999999613806	2.145940962379e-11	12:111569952	rs653178	chr12.5		12	111569952	12:112108541	5.58036e-17	12:111569952	2.06473973791266e-76	3365	5261	0.929567094294752	1.00000000000001	111387585	113288347	ENSG00000173064	ENSG00000173064	protein_coding	112382431	-1	812479	273890	812479	21	3	21	111387585	113382239	1994654	148300
T1D_Robertson_34127860_1	T1D (Robertson, Multi)	IMD	Mono_C_Sch	Mono_C_Sch	Monocyte	Sorted cell	ENSG00000198270	TMEM116	2093	1.48304121161768e-71	5.01272547825948e-70	0.0287047834095516	0.97022848465918	0.00106673193126721	12:111569952	rs653178	chr12.4		12	111569952	12:112127668	1.20024e-08	12:111569952	2.06473973791266e-76	3001	6820	0.924344550233369	1.00000000000001	111013959	113010847	ENSG00000198270	ENSG00000198270	protein_coding	112013165	-1	443213	-114503	443213	14	5	14	111013959	113013095	1999136	148298
T1D_Robertson_34127860_1	T1D (Robertson, Multi)	IMD	Mono_C_Sch	Mono_C_Sch	Monocyte	Sorted cell	ENSG00000198270	TMEM116	2093	1.48304121161768e-71	5.01272547825948e-70	0.0287047834095516	0.97022848465918	0.00106673193126721	12:111569952	rs653178	chr12.5		12	111569952	12:112127668	1.20024e-08	12:111569952	2.06473973791266e-76	3001	6820	0.924344550233369	1.00000000000001	111013959	113010847	ENSG00000198270	ENSG00000198270	protein_coding	112013165	-1	443213	-114503	443213	14	5	14	111013959	113013095	1999136	148298
T1D_Robertson_34127860_1	T1D (Robertson, Multi)	IMD	Mono_C_Sch	Mono_C_Sch	Monocyte	Sorted cell	ENSG00000178952	TUFM	618	1.74862566153452e-36	3.89124966741439e-14	4.49373768287962e-23	0.999999922562015	7.74379432956681e-08	16:28826194	rs8049439	chr16.3		16	28826194	16:28826194	4.34156e-21	16:28496748	1.20442886262005e-19	3520	1851	0.999999999999881	0.994461417741252	27891437	29811636	ENSG00000178952	ENSG00000178952	protein_coding	28846348	-1	20154	20154	349600	1	1	17	27846825	29845995	1999170	148301
T1D_Robertson_34127860_1	T1D (Robertson, Multi)	IMD	Mono_C_Sch	Mono_C_Sch	Monocyte	Sorted cell	ENSG00000184517	ZFP1	1135	3.86229967350531e-24	8.14732070133869e-23	0.0451594264357131	0.952610201406818	0.00223037215746916	16:75212137	rs72802365	chr16.4		16	75212137	16:75144816	5.26808e-09	16:75212137	6.55248648671241e-29	5314	3518	0.93885026673373	0.999999999999926	74205870	75699021	ENSG00000184517	ENSG00000184517	protein_coding	75148524	1	63613	-3708	63613	1	0	1	74149280	76147670	1998390	148302
T1D_Robertson_34127860_1	T1D (Robertson, Multi)	IMD	Mono_C_Sch	Mono_C_Sch	Monocyte	Sorted cell	ENSG00000131748	STARD3	1490	3.98812472954692e-16	2.9948462234308e-15	0.109981923905109	0.825770823569412	0.0642472525254765	17:39872867	rs12936231	chr17.1		17	39872867	17:39637562	3.90385e-07	17:39910119	3.85410086020813e-21	3151	6091	0.934707747800303	0.999998182020727	38829813	40636744	ENSG00000131748	ENSG00000131748	protein_coding	39637144	1	235723	418	272975	10	0	10	38637899	40636744	1998845	148303
T1D_Robertson_34127860_1	T1D (Robertson, Multi)	IMD	Mono_C_Sch	Mono_C_Sch	Monocyte	Sorted cell	ENSG00000108344	PSMD3	1648	9.57519116065433e-18	3.61623850980241e-15	0.0026405842771324	0.997262669580665	9.67461421986836e-05	17:39910119	rs56380902	chr17.1		17	39910119	17:39979773	2.27274e-09	17:39910119	3.85410086020813e-21	3407	6704	0.999085979379857	0.999998182020726	39033888	40905555	ENSG00000108344	ENSG00000108344	protein_coding	39980807	1	-70688	-1034	-70688	5	0	5	38981041	40980517	1999476	148304
T1D_Robertson_34127860_1	T1D (Robertson, Multi)	IMD	Mono_C_Sch	Mono_C_Sch	Monocyte	Sorted cell	ENSG00000126351	THRA	1647	9.92605931645648e-16	2.59183926755281e-15	0.273734442740122	0.71473761091017	0.0115279463497023	17:39910119	rs56380902	chr17.1		17	39910119	17:40096959	3.51645e-08	17:39910119	3.85410086020813e-21	3674	6704	0.929745342615549	0.999998182020726	39219101	40905555	ENSG00000126351	ENSG00000126351	protein_coding	40062965	1	-152846	33994	-152846	9	0	9	39058397	41058246	1999849	148305
T1D_Robertson_34127860_1	T1D (Robertson, Multi)	IMD	Mono_C_Sch	Mono_C_Sch	Monocyte	Sorted cell	ENSG00000105287	PRKD2	386	1.39137532014013e-11	3.44773543475781e-09	8.10391272652946e-05	0.0181173531394725	0.981801604271613	19:46695675	rs56010181	chr19.2		19	46695675	19:46695675	1.5351e-11	19:46705224	4.43510222231566e-13	4485	1132	0.994080139071917	0.999999793320508	45730897	47583608	ENSG00000105287	ENSG00000105287	protein_coding	46717114	-1	21439	21439	11890	1	1	1	45718468	47716636	1998168	148306
T1D_Robertson_34127860_1	T1D (Robertson, Multi)	IMD	Mono_C_Sch	Mono_C_Sch	Monocyte	Sorted cell	ENSG00000181027	FKRP	384	3.32666992847957e-10	1.71336034814073e-07	0.00193758236042216	0.997927646397074	0.000134599573800795	19:46705224	rs425105	chr19.2		19	46705224	19:46714844	9.58696e-10	19:46705224	4.43510222231566e-13	4541	1130	0.997500021886225	0.999999793320507	45748510	47583608	ENSG00000181027	ENSG00000181027	protein_coding	46746057	1	-40833	-31213	-40833	4	3	4	45746967	47746031	1999064	148307
T1D_Robertson_34127860_1	T1D (Robertson, Multi)	IMD	Mono_C_Sch	Mono_C_Sch	Monocyte	Sorted cell	ENSG00000196209	SIRPB2	909	5.65079200272675e-30	6.2540161069065e-14	9.0354612238463e-17	0.999999999999943	1.22670266088513e-15	20:1482244	rs6135061	chr20.1		20	1482244	20:1482244	2.19626e-18	20:1634898	6.32156534450833e-20	6437	2161	0.999999926602688	0.999999999999967	856433	2395658	ENSG00000196209	ENSG00000196209	protein_coding	1491420	-1	9176	9176	-143478	0	0	6	492083	2491109	1999026	148310
T1D_Robertson_34127860_1	T1D (Robertson, Multi)	IMD	Mono_C_Sch	Mono_C_Sch	Monocyte	Sorted cell	ENSG00000101307	SIRPB1	909	3.59163230310889e-32	6.25401610690646e-14	5.74292141515643e-19	0.999999999999929	2.20317747197917e-15	20:1615827	rs2318043	chr20.1		20	1615827	20:1615827	2.12388e-19	20:1634898	6.32156534450833e-20	6486	2162	0.999998578797949	0.999999999999967	856433	2395658	ENSG00000101307	ENSG00000101307	protein_coding	1620009	-1	4182	4182	-14889	1	1	2	620320	2619540	1999220	148311
T1D_Robertson_34127860_1	T1D (Robertson, Multi)	IMD	Mono_C_Sch	Mono_C_Sch	Monocyte	Sorted cell	ENSG00000088833	NSFL1C	909	3.24079372931188e-23	6.25401610354019e-14	5.18194017078523e-10	0.999999999461629	2.01169570013946e-11	20:1634898	rs6043405	chr20.1		20	1634898	20:1492959	1.25547e-15	20:1634898	6.32156534450833e-20	6427	2161	0.988855978548921	0.999999999999967	856433	2395658	ENSG00000088833	ENSG00000088833	protein_coding	1466849	-1	-168049	-26110	-168049	7	1	7	474365	2473721	1999356	148309
T1D_Robertson_34127860_1	T1D (Robertson, Multi)	IMD	Mono_C_Sch	Mono_C_Sch	Monocyte	Sorted cell	ENSG00000128342	LIF	1725	5.56231536721356e-18	1.55097742760756e-16	0.00122789118015841	0.032305173432698	0.966466935387144	22:30174033	rs1003342	chr22.2		22	30174033	22:30196498	4.15649e-08	22:30055497	2.20395659174005e-20	4321	5327	0.980377945345564	0.998148579792226	29431267	30764552	ENSG00000128342	ENSG00000128342	protein_coding	30246759	-1	72726	50261	191262	3	3	5	29247305	31245411	1998106	148312
T1D_Robertson_34127860_1	T1D (Robertson, Multi)	IMD	Mono_C_Sch	Mono_C_Sch	Monocyte	Sorted cell	ENSG00000133466	C1QTNF6	583	1.0178219648891e-13	7.1267840874263e-10	0.000142792745268503	0.999834010923855	2.31956180957686e-05	22:37189696	rs229531	chr22.3		22	37189696	22:37190921	2.48894e-10	22:37189696	1.82407523941084e-15	5248	1748	0.999934337173701	0.999999999912126	36297396	38148291	ENSG00000133466	ENSG00000133466	protein_coding	37188247	-1	-1449	-2674	-1449	0	0	0	36199869	38199253	1999384	148313
T1D_Robertson_34127860_1	T1D (Robertson, Multi)	IMD	CL_Mono_UT	Mono_C_UT	Monocyte	Sorted cell	ENSG00000116521	SCAMP3	601	1.43215732201118e-07	1.6735653350802e-06	0.0785945110511572	0.918420012852896	0.00298365931487981	1:154465420	rs2229238	chr1.4		1	154465420	1:155309691	2.54955e-09	1:154465420	1.33799750235894e-12	2814	4757	0.91993442153121	0.999988989702407	154353997	156147077	ENSG00000116521.10	SCAMP3	protein_coding	155262360	-1	796940	-47331	796940	44	4	44	154263181	156262407	1999226	74895
T1D_Robertson_34127860_1	T1D (Robertson, Multi)	IMD	CL_Mono_UT	Mono_C_UT	Monocyte	Sorted cell	ENSG00000160766	GBA1LP	601	5.34051769568151e-07	1.27364491860597e-06	0.293079098644489	0.698940072081072	0.0079790215777505	1:154465420	rs2229238	chr1.4		1	154465420	1:155192276	6.7384e-07	1:154465420	1.33799750235894e-12	2792	4743	0.929829924855749	0.999988991934773	154353997	156147077	ENSG00000160766.14	GBAP1	transcribed_unprocessed_pseudogene	155218874	-1	753454	26598	753454	40	4	40	154228228	156226616	1998388	74901
T1D_Robertson_34127860_1	T1D (Robertson, Multi)	IMD	CL_Mono_UT	Mono_C_UT	Monocyte	Sorted cell	ENSG00000236675	MTX1LP	601	2.81743219120059e-10	1.82190823425894e-06	0.000154616187819534	0.999834179972444	9.381649757638e-06	1:154465420	rs2229238	chr1.4		1	154465420	1:155592576	1.10892e-11	1:154465420	1.33799750235894e-12	2801	4743	0.967043845361627	0.999988991934773	154353997	156147077	ENSG00000236675.1	MTX1P1	transcribed_unprocessed_pseudogene	155230975	1	-765555	361601	-765555	41	14	41	154231834	156230880	1999046	74904
T1D_Robertson_34127860_1	T1D (Robertson, Multi)	IMD	CL_Mono_UT	Mono_C_UT	Monocyte	Sorted cell	ENSG00000090104	RGS1	962	1.00101521220253e-32	2.9828387114129e-05	1.16967574642039e-29	0.0329200563666569	0.967050115246225	1:192570207	rs2816313	chr1.6		1	192570207	1:192569400	5.85115e-56	1:192570207	4.90568768323382e-09	4542	2928	0.999999808872546	0.999843724298431	191588892	192750068	ENSG00000090104.11	RGS1	protein_coding	192575773	1	-5566	-6373	-5566	0	0	0	191575862	193575690	1999828	74894
T1D_Robertson_34127860_1	T1D (Robertson, Multi)	IMD	CL_Mono_UT	Mono_C_UT	Monocyte	Sorted cell	ENSG00000197721	CR1L	1838	1.19923259685386e-10	1.96733725334228e-08	0.00605674331105807	0.993606135772432	0.000337101123212595	1:206769068	rs3024495	chr1.8		1	206769068	1:207703232	8.26896e-09	1:206769068	3.41525202010642e-14	4723	6467	0.962225087343399	0.999998886481702	206645208	208593550	ENSG00000197721.16	CR1L	protein_coding	207645133	1	-876065	58099	-876065	20	0	20	206645208	208644867	1999659	74902
T1D_Robertson_34127860_1	T1D (Robertson, Multi)	IMD	CL_Mono_UT	Mono_C_UT	Monocyte	Sorted cell	ENSG00000136634	IL10	1985	9.34653610848411e-24	1.97999569273554e-08	4.72048293806328e-16	0.999999976080524	4.11951874445475e-09	1:206773062	rs1800872	chr1.8		1	206773062	1:206770888	1.07476e-27	1:206769068	3.41525202010642e-14	3655	6929	1	0.99999888587318	205783537	207772367	ENSG00000136634.5	IL10	protein_coding	206772494	-1	-568	1606	3426	0	0	1	205772688	207772367	1999679	74900
T1D_Robertson_34127860_1	T1D (Robertson, Multi)	IMD	CL_Mono_UT	Mono_C_UT	Monocyte	Sorted cell	ENSG00000123838	C4BPA	2101	5.95979311038638e-55	1.97999569948453e-08	3.01000299678818e-47	0.99999997964413	5.55913934023168e-10	1:207101949	rs12063780	chr1.8		1	207101949	1:207113412	1.37579e-68	1:206769068	3.41525202010642e-14	3988	7341	0.924396678216581	0.99999888548342	206422213	208092267	ENSG00000123838.10	C4BPA	protein_coding	207104233	1	-2284	9179	-335165	0	0	13	206104263	208103699	1999436	74899
T1D_Robertson_34127860_1	T1D (Robertson, Multi)	IMD	CL_Mono_UT	Mono_C_UT	Monocyte	Sorted cell	ENSG00000144218	AFF3	1536	3.42094598686702e-09	2.83086342994648e-05	1.80999925198232e-05	0.148075301920461	0.851878286031773	2:100165794	rs4850923	chr2.1		2	100165794	2:100163807	6.35459e-11	2:100147438	4.30100201870487e-09	5440	5017	0.999948957183551	0.973981416127973	99254907	101025798	ENSG00000144218.18	AFF3	protein_coding	100142590	-1	-23204	-21217	-4848	0	0	0	99142772	101142720	1999948	74905
T1D_Robertson_34127860_1	T1D (Robertson, Multi)	IMD	CL_Mono_UT	Mono_C_UT	Monocyte	Sorted cell	ENSG00000185619	PCGF3	692	1.27029997177553e-19	0.00269677711479968	4.69758502414639e-17	0.997271452590894	3.17702943066552e-05	4:733364	rs34434107	chr4.1		4	733364	4:732533	7.3754e-37	4:973543	5.08261625578579e-09	5066	1256	0.999999999999969	0.950643168249451	705428	1505471	ENSG00000185619.18	PCGF3	protein_coding	705832	1	27532	26701	267711	1	1	7	10354	1705720	1695366	74909
T1D_Robertson_34127860_1	T1D (Robertson, Multi)	IMD	CL_Mono_UT	Mono_C_UT	Monocyte	Sorted cell	ENSG00000145217	SLC26A1	696	2.25422205622986e-06	0.000165990051950003	0.000833614333823945	0.0595043558290034	0.939493785563166	4:973543	rs113881148	chr4.1		4	973543	4:991939	6.17328e-12	4:973543	5.08261625578579e-09	5681	1262	0.988424349191547	0.950642715829284	705428	1810602	ENSG00000145217.13	SLC26A1	protein_coding	993404	-1	19861	1465	19861	2	0	2	10354	1993440	1983086	74908
T1D_Robertson_34127860_1	T1D (Robertson, Multi)	IMD	CL_Mono_UT	Mono_C_UT	Monocyte	Sorted cell	ENSG00000127415	IDUA	696	9.45135324525708e-11	0.000482600378732726	3.49512308137774e-08	0.176820873065902	0.822696491509619	4:973551	rs113075206	chr4.1		4	973551	4:987108	4.45607e-17	4:973543	5.08261625578579e-09	5665	1262	0.999969975122061	0.950642715829284	705428	1810602	ENSG00000127415.12	IDUA	protein_coding	987044	1	-13493	64	-13501	1	0	1	10354	1986530	1976176	74906
T1D_Robertson_34127860_1	T1D (Robertson, Multi)	IMD	CL_Mono_UT	Mono_C_UT	Monocyte	Sorted cell	ENSG00000145214	DGKQ	696	8.92776226174301e-78	0.000223082029894236	3.30149843481197e-75	0.0806577950195151	0.919119122950595	4:973551	rs113075206	chr4.1		4	973551	4:971991	1.61646e-96	4:973543	5.08261625578579e-09	5665	1262	0.999999999999992	0.950642715829284	705428	1810602	ENSG00000145214.13	DGKQ	protein_coding	973569	-1	18	1578	26	0	0	0	10354	1986530	1976176	74907
T1D_Robertson_34127860_1	T1D (Robertson, Multi)	IMD	CL_Mono_UT	Mono_C_UT	Monocyte	Sorted cell	ENSG00000226004	SIMALR	1011	1.5433692461964e-10	1.74930566904812e-07	0.000881467814910363	0.999084662013547	3.36950866384007e-05	6:137682468	rs12665429	chr6.5		6	137682468	6:137945111	1.81087e-17	6:137682468	1.63189685164012e-13	5682	3311	0.995254608148565	0.999997787753177	137101615	138697892	ENSG00000226004.1	AL591468.1	lncRNA	137957664	-1	275196	12553	275196	7	0	7	136946240	138945265	1999025	74912
T1D_Robertson_34127860_1	T1D (Robertson, Multi)	IMD	CL_Mono_UT	Mono_C_UT	Monocyte	Sorted cell	ENSG00000092820	EZR	806	1.98568744029175e-25	1.46265683401917e-09	1.35758941618206e-16	0.999999998528978	8.36323318136571e-12	6:158949157	rs113583162	chr6.6		6	158949157	6:158949157	2.8419e-37	6:159049210	1.58770935959877e-15	6057	2126	0.96027018931441	0.999999999393978	157843228	159775311	ENSG00000092820.17	EZR	protein_coding	158819368	-1	-129789	-129789	-229842	3	3	7	157820749	159818803	1998054	74910
T1D_Robertson_34127860_1	T1D (Robertson, Multi)	IMD	CL_Mono_UT	Mono_C_UT	Monocyte	Sorted cell	ENSG00000130363	RSPH3	807	1.34881354453742e-30	1.4626568340189e-09	9.22166779781815e-22	0.999999998528807	8.53008584574704e-12	6:158949157	rs113583162	chr6.6		6	158949157	6:158949157	3.06642e-32	6:159049210	1.58770935959877e-15	5962	2127	0.961910624776158	0.999999999393976	158001048	159963371	ENSG00000130363.11	RSPH3	protein_coding	159000202	-1	51045	51045	-49008	1	1	2	158000242	159999980	1999738	74911
T1D_Robertson_34127860_1	T1D (Robertson, Multi)	IMD	CL_Mono_UT	Mono_C_UT	Monocyte	Sorted cell	ENSG00000078399	HOXA9	1805	1.86795531942112e-13	7.95508462145348e-10	0.000234753912593644	0.999749384382237	1.58609094757761e-05	7:26852706	rs73069533	chr7.1		7	26852706	7:27163520	5.71159e-12	7:26852706	1.39544174257408e-14	4935	5842	0.999151119787625	0.979220574913323	26236968	28173390	ENSG00000078399.17	HOXA9	protein_coding	27165537	-1	312831	2017	312831	11	0	11	26175233	28173390	1998157	74913
T1D_Robertson_34127860_1	T1D (Robertson, Multi)	IMD	CL_Mono_UT	Mono_C_UT	Monocyte	Sorted cell	ENSG00000233429	HOTAIRM1	1720	4.49318125235422e-11	7.48971910433326e-10	0.0564677253098382	0.941260402579629	0.00227187131662889	7:26852706	rs73069533	chr7.1		7	26852706	7:27099210	1.19204e-13	7:26852706	1.39544174257408e-14	4987	5320	0.981562530197267	0.97922059847698	26107599	28095208	ENSG00000233429.9	HOTAIRM1	lncRNA	27096094	1	-243388	3116	-243388	2	0	2	26095784	28095208	1999424	74914
T1D_Robertson_34127860_1	T1D (Robertson, Multi)	IMD	CL_Mono_UT	Mono_C_UT	Monocyte	Sorted cell	ENSG00000234534	CSNK1G2P1	1710	5.56202915344944e-20	1.0500850137255e-13	5.2967387713107e-07	0.999999433932825	3.63931927212567e-08	9:4283137	rs1574285	chr9.1		9	4283137	9:5045328	1.69339e-15	9:4283137	7.10873303885982e-20	6572	5810	0.993608095133326	0.99999999999991	4090601	5971977	ENSG00000234534.1	CSNK1G2P1	processed_pseudogene	5040945	1	-757808	4383	-757808	13	0	13	4042438	6040282	1997844	74915
T1D_Robertson_34127860_1	T1D (Robertson, Multi)	IMD	CL_Mono_UT	Mono_C_UT	Monocyte	Sorted cell	ENSG00000064201	TSPAN32	729	0	0	1.25523978036369e-09	0.999999998655881	8.89365765284935e-11	11:2160994	rs689	chr11.1		11	2160994	11:2300054	1.16061e-23	11:2159830	2.34698802998636e-301	3659	1909	0.999996130958358	1.00000000000005	1478751	3176060	ENSG00000064201.15	TSPAN32	protein_coding	2302013	1	-141019	-1959	-142183	2	1	2	1302055	3300280	1998225	74916
T1D_Robertson_34127860_1	T1D (Robertson, Multi)	IMD	CL_Mono_UT	Mono_C_UT	Monocyte	Sorted cell	ENSG00000110665	C11orf21	729	0	0	4.19929479457883e-16	1	4.288878287173e-17	11:2160994	rs689	chr11.1		11	2160994	11:2302389	3.1511e-41	11:2159830	2.34698802998636e-301	3656	1909	0.999999999999798	1.00000000000005	1478751	3176060	ENSG00000110665.11	C11orf21	protein_coding	2301918	-1	140924	-471	142088	1	1	1	1303350	3300280	1996930	74917
T1D_Robertson_34127860_1	T1D (Robertson, Multi)	IMD	CL_Mono_UT	Mono_C_UT	Monocyte	Sorted cell	ENSG00000184293	CLECL1P	1163	1.01487088018513e-82	5.78814322442511e-08	1.752682685732e-75	0.999611944209144	0.000387997909414436	12:9733403	rs10492166	chr12.1		12	9733403	12:9732486	6.65087e-96	12:9757568	7.38063281501458e-14	5489	3803	0.97982715646418	0.999999964371426	8922418	10729750	ENSG00000184293.7	CLECL1	transcribed_unitary_pseudogene	9733030	-1	-373	544	-24538	0	0	0	8733994	10733264	1999270	74922
T1D_Robertson_34127860_1	T1D (Robertson, Multi)	IMD	CL_Mono_UT	Mono_C_UT	Monocyte	Sorted cell	ENSG00000256594	RP11-705C15.2	1159	3.78632024640987e-11	5.21661611022409e-08	0.000653897758628171	0.900712682795945	0.0986333672414044	12:9753255	rs917911	chr12.1		12	9753255	12:9712561	5.11374e-11	12:9757568	7.38063281501458e-14	5417	3800	0.950489024880273	0.999999964369184	8922418	10569986	ENSG00000256594.8	AC010186.2	transcribed_unprocessed_pseudogene	9653683	1	99572	58878	103885	5	4	5	8649412	10647788	1998376	74926
T1D_Robertson_34127860_1	T1D (Robertson, Multi)	IMD	CL_Mono_UT	Mono_C_UT	Monocyte	Sorted cell	ENSG00000257027	RP11-705C15.3	1159	9.66312650647029e-12	5.76749347210013e-08	0.00016688225909873	0.996038918317442	0.00379414173885966	12:9753255	rs917911	chr12.1		12	9753255	12:9655038	7.45011e-12	12:9757568	7.38063281501458e-14	5421	3799	0.998893384457429	0.999999964371425	8922418	10569986	ENSG00000257027.1	AC010186.3	lncRNA	9658567	1	94688	-3529	99001	4	0	4	8661277	10658546	1997269	74928
T1D_Robertson_34127860_1	T1D (Robertson, Multi)	IMD	CL_Mono_UT	Mono_C_UT	Monocyte	Sorted cell	ENSG00000225231	LINC02470	1159	1.77664602121097e-76	5.79039483934833e-08	3.06826385180738e-69	0.999999941526569	5.69471197413964e-10	12:9943487	rs74065411	chr12.1		12	9943487	12:9943487	2.58965e-90	12:9757568	7.38063281501458e-14	5373	3797	0.999999999999989	0.999999964374662	8944802	10742064	ENSG00000225231.1	LINC02470	lncRNA	9943496	-1	9	9	185928	0	0	7	8944473	10801180	1856707	74924
T1D_Robertson_34127860_1	T1D (Robertson, Multi)	IMD	CL_Mono_UT	Mono_C_UT	Monocyte	Sorted cell	ENSG00000165682	CLEC1B	1155	1.4999690267592e-68	5.79039483855722e-08	2.590443278218e-61	0.999999941342368	7.53693894448213e-10	12:9965829	rs12231833	chr12.1		12	9965829	12:9964770	2.5182e-80	12:9757568	7.38063281501458e-14	5227	3792	1.00000000000001	0.999999964381077	9280461	10742064	ENSG00000165682.14	CLEC1B	protein_coding	9999121	-1	33292	34351	241553	1	1	10	9013812	10801180	1787368	74919
T1D_Robertson_34127860_1	T1D (Robertson, Multi)	IMD	CL_Mono_UT	Mono_C_UT	Monocyte	Sorted cell	ENSG00000172322	CLEC12A	1157	3.20157615186091e-105	5.79039483840894e-08	5.52911511807548e-98	0.999999941341828	7.54215368743964e-10	12:9965829	rs12231833	chr12.1		12	9965829	12:9964770	3.39553e-122	12:9757568	7.38063281501458e-14	5355	3794	1	0.999999964381076	8951611	10742064	ENSG00000172322.13	CLEC12A	protein_coding	9971409	1	-5580	-6639	-213841	0	0	9	8951611	10801180	1849569	74920
T1D_Robertson_34127860_1	T1D (Robertson, Multi)	IMD	CL_Mono_UT	Mono_C_UT	Monocyte	Sorted cell	ENSG00000231560	CLEC12A-AS1	1156	5.42254500123527e-55	5.79039483852958e-08	9.36472353686259e-48	0.999999941349886	7.46159304910754e-10	12:9965829	rs12231833	chr12.1		12	9965829	12:9964770	1.38444e-63	12:9757568	7.38063281501458e-14	5349	3793	0.999999999999986	0.999999964381076	8959201	10742064	ENSG00000231560.1	CLEC12A-AS1	lncRNA	9953336	-1	-12493	-11434	195768	0	0	8	8955062	10801180	1846118	74925
T1D_Robertson_34127860_1	T1D (Robertson, Multi)	IMD	CL_Mono_UT	Mono_C_UT	Monocyte	Sorted cell	ENSG00000256660	CLEC12B	1155	2.77705995845061e-35	5.7903948386881e-08	4.79597656634246e-28	0.999999941365034	7.31013723408163e-10	12:9965829	rs12231833	chr12.1		12	9965829	12:9967652	2.2553e-45	12:9757568	7.38063281501458e-14	5235	3792	0.999999494413321	0.999999964381077	9280461	10742064	ENSG00000256660.5	CLEC12B	protein_coding	10010627	1	-44798	-42975	-253059	2	2	11	9010707	10801180	1790473	74927
T1D_Robertson_34127860_1	T1D (Robertson, Multi)	IMD	CL_Mono_UT	Mono_C_UT	Monocyte	Sorted cell	ENSG00000197728	RPS26	452	1.11502647159069e-84	8.50742064131478e-65	8.39616964753042e-21	0.639890104603375	0.360109895396628	12:56023144	rs2456973	chr12.3		12	56023144	12:56007301	3.7486e-71	12:56050848	3.80857006199547e-71	4067	2158	0.99605824662148	1.00000000000001	55302774	57036651	ENSG00000197728.9	RPS26	protein_coding	56041918	1	-18774	-34617	8930	1	2	0	55042099	57041371	1999272	74923
T1D_Robertson_34127860_1	T1D (Robertson, Multi)	IMD	CL_Mono_UT	Mono_C_UT	Monocyte	Sorted cell	ENSG00000139531	SUOX	417	1.00917263230808e-68	6.99556854616945e-65	7.59908830901182e-05	0.525819376896734	0.474104632220175	12:56050848	rs34415530	chr12.3		12	56050848	12:55991020	5.44803e-13	12:56050848	3.80857006199547e-71	4142	2093	0.969186574455312	1.00000000000001	55302774	56914939	ENSG00000139531.12	SUOX	protein_coding	55997276	1	53572	-6256	53572	3	0	3	54997312	56996897	1999585	74918
T1D_Robertson_34127860_1	T1D (Robertson, Multi)	IMD	CL_Mono_UT	Mono_C_UT	Monocyte	Sorted cell	ENSG00000176422	SPRYD4	891	1.45056666546299e-72	1.32801801972164e-64	1.09227934211329e-08	0.999999988578026	4.99184026077019e-10	12:56050848	rs34415530	chr12.3		12	56050848	12:56469986	6.07462e-23	12:56050848	3.80857006199547e-71	3468	3629	0.999786144360515	1.00000000000001	55662528	57467701	ENSG00000176422.13	SPRYD4	protein_coding	56468578	1	-417730	1408	-417730	31	0	31	55469398	57467701	1998303	74921
T1D_Robertson_34127860_1	T1D (Robertson, Multi)	IMD	CL_Mono_UT	Mono_C_UT	Monocyte	Sorted cell	ENSG00000185650	ZFP36L1	572	2.15239098827995e-82	1.94152323847009e-05	1.08935986514657e-77	0.982601530910033	0.0173790538575908	14:68787474	rs4902647	chr14.1		14	68787474	14:68786626	4.8647e-105	14:68792124	9.98663349334998e-11	4692	1686	0.999718299462305	0.999996193825514	68109330	69739700	ENSG00000185650.9	ZFP36L1	protein_coding	68793067	-1	5593	6441	943	0	0	0	67798150	69796193	1998043	74929
T1D_Robertson_34127860_1	T1D (Robertson, Multi)	IMD	CL_Mono_UT	Mono_C_UT	Monocyte	Sorted cell	ENSG00000103811	CTSH	1351	1.80476440967082e-35	2.9960415982307e-18	6.02275535018069e-18	0.999821307338158	0.000178692661844066	15:78944951	rs2289702	chr15.1		15	78944951	15:78936857	1.38168e-40	15:78944951	1.37404274981657e-24	6861	3005	0.999999999999933	1	78042313	79862640	ENSG00000103811.15	CTSH	protein_coding	78945046	-1	95	8189	95	0	0	0	77953977	79949446	1995469	74930
T1D_Robertson_34127860_1	T1D (Robertson, Multi)	IMD	CL_Mono_UT	Mono_C_UT	Monocyte	Sorted cell	ENSG00000185787	MORF4L1	1350	1.46048514074276e-22	2.99641590794931e-18	4.87384649660296e-05	0.999946567809295	4.69372574177994e-06	15:78944951	rs2289702	chr15.1		15	78944951	15:78910020	8.0102e-17	15:78944951	1.37404274981657e-24	7096	3005	0.975731873164301	1	78042313	79527169	ENSG00000185787.14	MORF4L1	protein_coding	78872890	1	72061	37130	72061	1	1	1	77811000	79810432	1999432	74931
T1D_Robertson_34127860_1	T1D (Robertson, Multi)	IMD	CL_Mono_UT	Mono_C_UT	Monocyte	Sorted cell	ENSG00000182108	DEXI	1476	6.22501840263524e-37	8.4510486127207e-36	0.0676090722369367	0.917827688037628	0.0145632397254428	16:11097543	rs12928537	chr16.1		16	11097543	16:10923871	3.41477e-10	16:11097543	3.92576310745603e-42	7434	4559	0.960370999191326	0.999999999999996	9964717	11746054	ENSG00000182108.9	DEXI	protein_coding	10942468	-1	-155075	18597	-155075	4	0	4	9942468	11942141	1999673	74935
T1D_Robertson_34127860_1	T1D (Robertson, Multi)	IMD	CL_Mono_UT	Mono_C_UT	Monocyte	Sorted cell	ENSG00000169682	SPNS1	580	8.94087693530592e-19	4.11199524011662e-14	2.17416910499188e-05	0.999921154771821	5.71035370893324e-05	16:28496748	rs151174	chr16.3		16	28496748	16:28990139	1.65639e-24	16:28496748	1.20442886262005e-19	3240	1852	0.999982049876066	0.941001404156029	28030610	29920743	ENSG00000169682.17	SPNS1	protein_coding	28974778	1	-478030	15361	-478030	26	3	26	27974614	29973518	1998904	74933
T1D_Robertson_34127860_1	T1D (Robertson, Multi)	IMD	CL_Mono_UT	Mono_C_UT	Monocyte	Sorted cell	ENSG00000178952	TUFM	580	2.5978261026477e-40	4.11231790515194e-14	6.31718039895472e-27	0.999999731478106	2.68521857451909e-07	16:28515576	rs153106	chr16.3		16	28515576	16:28846324	6.64165e-62	16:28496748	1.20442886262005e-19	3449	1851	0.999999999906054	0.941001404156029	27891437	29681371	ENSG00000178952.10	TUFM	protein_coding	28846348	-1	330772	24	349600	16	0	17	27846825	29845995	1999170	74934
T1D_Robertson_34127860_1	T1D (Robertson, Multi)	IMD	CL_Mono_UT	Mono_C_UT	Monocyte	Sorted cell	ENSG00000275807	AC145285.7	580	4.70504526765982e-18	4.11181728138182e-14	0.000114413430948138	0.99987797921899	7.6073500225445e-06	16:28515576	rs153106	chr16.3		16	28515576	16:28633342	1.55892e-12	16:28496748	1.20442886262005e-19	3504	1851	0.932117890097897	0.941001404156029	27891437	29681371	ENSG00000275807.1	AC145285.7	lncRNA	28822933	-1	307357	189591	326185	13	7	14	27824406	29823633	1999227	74937
T1D_Robertson_34127860_1	T1D (Robertson, Multi)	IMD	CL_Mono_UT	Mono_C_UT	Monocyte	Sorted cell	ENSG00000197165	SULT1A2	579	1.89088191046059e-67	5.02683816149969e-15	4.59809150786702e-54	0.120479485522836	0.879520514477173	16:28522717	rs62034321	chr16.3		16	28522717	16:28530851	7.45136e-74	16:28496748	1.20442886262005e-19	3493	1849	0.927925455657141	0.941001404156029	27891437	29025292	ENSG00000197165.10	SULT1A2	protein_coding	28597050	-1	74333	66199	100302	3	3	4	27599036	29595706	1996670	74936
T1D_Robertson_34127860_1	T1D (Robertson, Multi)	IMD	CL_Mono_UT	Mono_C_UT	Monocyte	Sorted cell	ENSG00000153774	CFDP1	965	1.39014547209312e-37	8.57783804316978e-23	1.62062452364338e-15	0.999999997958071	2.04192358286189e-09	16:75375576	rs8049611	chr16.4		16	75375576	16:75328915	1.46822e-32	16:75212137	6.55248648671241e-29	6210	3514	0.989055535213134	0.997056357487238	74457526	76256189	ENSG00000153774.8	CFDP1	protein_coding	75433503	-1	57927	104588	221366	1	1	4	74433795	76433371	1999576	74932
T1D_Robertson_34127860_1	T1D (Robertson, Multi)	IMD	CL_Mono_UT	Mono_C_UT	Monocyte	Sorted cell	ENSG00000131748	STARD3	1260	1.69467200734251e-29	3.62762097159275e-15	4.67157958510424e-15	0.999999999997854	2.13863720466604e-12	17:39674194	rs2934956	chr17.1		17	39674194	17:39651445	3.81608e-29	17:39910119	3.85410086020813e-21	3175	6083	0.906558304101322	0.99959649941039	38853897	40635229	ENSG00000131748.15	STARD3	protein_coding	39637144	1	37050	14301	272975	2	0	10	38841426	40635229	1793803	74943
T1D_Robertson_34127860_1	T1D (Robertson, Multi)	IMD	CL_Mono_UT	Mono_C_UT	Monocyte	Sorted cell	ENSG00000108344	PSMD3	1408	2.83109825445432e-23	3.62762094170989e-15	7.80428351423528e-09	0.999999991759864	4.3584592587762e-10	17:39909987	rs2290400	chr17.1		17	39909987	17:39979773	5.14494e-19	17:39910119	3.85410086020813e-21	3258	6702	0.962524164368224	0.99959649941039	39033888	40782305	ENSG00000108344.14	PSMD3	protein_coding	39980807	1	-70820	-1034	-70688	5	0	5	38981041	40944480	1963439	74940
T1D_Robertson_34127860_1	T1D (Robertson, Multi)	IMD	CL_Mono_UT	Mono_C_UT	Monocyte	Sorted cell	ENSG00000126351	THRA	1407	1.63331057657644e-28	3.62762097159868e-15	4.50242897304833e-14	0.999999999999943	9.35334132659555e-15	17:39909987	rs2290400	chr17.1		17	39909987	17:40096407	9.20795e-25	17:39910119	3.85410086020813e-21	3039	6701	0.999999999999983	0.99959649941039	39141658	40782305	ENSG00000126351.12	THRA	protein_coding	40062965	1	-152978	33442	-152846	9	0	9	39058397	40944480	1886083	74942
T1D_Robertson_34127860_1	T1D (Robertson, Multi)	IMD	CL_Mono_UT	Mono_C_UT	Monocyte	Sorted cell	ENSG00000073605	GSDMB	1408	1.63701407538045e-17	8.18904373091613e-16	0.00451263813997344	0.224198860568465	0.771288501291562	17:39910119	rs56380902	chr17.1		17	39910119	17:39766006	1.26454e-07	17:39910119	3.85410086020813e-21	3394	6690	0.964291152676544	0.99959649941039	39033888	40782305	ENSG00000073605.18	GSDMB	protein_coding	39918635	-1	8516	152629	8516	0	4	0	38920078	40851042	1930964	74939
T1D_Robertson_34127860_1	T1D (Robertson, Multi)	IMD	CL_Mono_UT	Mono_C_UT	Monocyte	Sorted cell	ENSG00000108349	CASC3	1407	8.62363202183298e-19	3.62671329837735e-15	0.000237721418233839	0.999749763266266	1.25153154981336e-05	17:39910119	rs56380902	chr17.1		17	39910119	17:40116074	1.03019e-14	17:39910119	3.85410086020813e-21	2737	6702	0.917497576055876	0.99959649941039	39141658	40782305	ENSG00000108349.16	CASC3	protein_coding	40140537	1	-230418	-24463	-230418	12	1	12	39141367	41139873	1998506	74941
T1D_Robertson_34127860_1	T1D (Robertson, Multi)	IMD	CL_Mono_UT	Mono_C_UT	Monocyte	Sorted cell	ENSG00000278834	AC073508.3	883	4.15012852734666e-16	3.20030528166397e-15	0.114403587360382	0.882198182151616	0.0033982304879997	17:39910119	rs56380902	chr17.1		17	39910119	17:40606948	1.04397e-06	17:39910119	3.85410086020813e-21	2682	4658	0.980092906054439	0.999596499410391	39651445	41445003	ENSG00000278834.1	AC073508.3	lncRNA	40648025	1	-737906	-41077	-737906	26	1	26	39651445	41647956	1996511	74944
T1D_Robertson_34127860_1	T1D (Robertson, Multi)	IMD	CL_Mono_UT	Mono_C_UT	Monocyte	Sorted cell	ENSG00000073584	SMARCE1	883	1.26571154233168e-38	3.6276209714987e-15	3.48909533890423e-24	0.999999999972331	2.76631719221757e-11	17:40623690	rs8066541	chr17.1		17	40623690	17:40623690	2.27928e-43	17:39910119	3.85410086020813e-21	2682	4658	1	0.999596499410391	39651445	41445003	ENSG00000073584.18	SMARCE1	protein_coding	40647818	-1	24128	24128	737699	0	0	25	39651445	41647956	1996511	74938
T1D_Robertson_34127860_1	T1D (Robertson, Multi)	IMD	CL_Mono_UT	Mono_C_UT	Monocyte	Sorted cell	ENSG00000228318	MX1-AS1	182	4.32543863621085e-26	2.90629422573527e-18	1.48830030027952e-08	0.999999984428321	6.88674883244919e-10	21:42416077	rs11203203	chr21.1		21	42416077	21:41436789	1.7265e-22	21:42416077	1.2798850660485e-24	7159	548	0.99188066007623	0.999999999811837	40537008	42445565	ENSG00000228318.3	AP001610.1	lncRNA	41445708	-1	-970369	8919	-970369	14	0	14	40445958	42445565	1999607	74946
T1D_Robertson_34127860_1	T1D (Robertson, Multi)	IMD	CL_Mono_UT	Mono_C_UT	Monocyte	Sorted cell	ENSG00000160194	NDUFV3	263	2.2930666566721e-46	2.90629427098169e-18	7.89000164080957e-29	1	9.04624926740044e-20	21:42903610	rs4148974	chr21.1		21	42903610	21:42903610	2.68456e-65	21:42416077	1.2798850660485e-24	5295	840	1	0.999999999811836	41899105	43669996	ENSG00000160194.17	NDUFV3	protein_coding	42893309	1	10301	10301	-477232	0	0	11	41879993	43878620	1998627	74945
T1D_Robertson_34127860_1	T1D (Robertson, Multi)	IMD	CL_Mono_UT	Mono_C_UT	Monocyte	Sorted cell	ENSG00000100325	ASCC2	1507	8.11288528202384e-41	4.52158768331749e-15	1.79425587873822e-26	0.999999999999872	1.18217298632048e-13	22:29825212	rs1894473	chr22.2		22	29825212	22:29825212	1.5759e-44	22:30055497	2.20395659174005e-20	4555	5333	0.999999999999997	0.999999918494762	28855938	30764552	ENSG00000100325.14	ASCC2	protein_coding	29838274	-1	13062	13062	-217223	0	0	2	28838511	30838022	1999511	74947
T1D_Robertson_34127860_1	T1D (Robertson, Multi)	IMD	Mono_C_naive_Qu	Mono_C_naive_Qu	Monocyte	Sorted cell	ENSG00000081026	MAGI3	2214	3.86778276452025e-206	4.60108317947656e-204	0.00833277680014596	0.991259591737752	0.000407631462112206	1:113834946	rs2476601	chr1.2		1	113834946	1:113372123	6.17604e-13	1:113834946	1.5011147477037e-212	8181	3675	0.966811633823022	1.00000000000003	112409197	114341396	ENSG00000081026	ENSG00000081026	protein_coding	113390515	1	444431	-18392	444431	4	0	4	112390773	114390243	1999470	136072
T1D_Robertson_34127860_1	T1D (Robertson, Multi)	IMD	Mono_C_naive_Qu	Mono_C_naive_Qu	Monocyte	Sorted cell	ENSG00000081026	MAGI3	2214	3.86778276452025e-206	4.60108317947656e-204	0.00833277680014596	0.991259591737752	0.000407631462112206	1:113834946	rs2476601	chr1.3		1	113834946	1:113372123	6.17604e-13	1:113834946	1.5011147477037e-212	8181	3675	0.966811633823022	1.00000000000003	112409197	114341396	ENSG00000081026	ENSG00000081026	protein_coding	113390515	1	444431	-18392	444431	4	0	4	112390773	114390243	1999470	136072
T1D_Robertson_34127860_1	T1D (Robertson, Multi)	IMD	Mono_C_naive_Qu	Mono_C_naive_Qu	Monocyte	Sorted cell	ENSG00000116793	PHTF1	2211	2.67736783036685e-207	4.63836330351515e-204	0.000576813898313787	0.999291798835753	0.000131387265949227	1:113834946	rs2476601	chr1.2		1	113834946	1:113769813	4.97419e-12	1:113834946	1.5011147477037e-212	7839	3672	0.99924183766148	1.00000000000003	112770941	114745212	ENSG00000116793	ENSG00000116793	protein_coding	113759486	-1	-75460	-10327	-75460	2	0	2	112759705	114758079	1998374	136073
T1D_Robertson_34127860_1	T1D (Robertson, Multi)	IMD	Mono_C_naive_Qu	Mono_C_naive_Qu	Monocyte	Sorted cell	ENSG00000116793	PHTF1	2211	2.67736783036685e-207	4.63836330351515e-204	0.000576813898313787	0.999291798835753	0.000131387265949227	1:113834946	rs2476601	chr1.3		1	113834946	1:113769813	4.97419e-12	1:113834946	1.5011147477037e-212	7839	3672	0.99924183766148	1.00000000000003	112770941	114745212	ENSG00000116793	ENSG00000116793	protein_coding	113759486	-1	-75460	-10327	-75460	2	0	2	112759705	114758079	1998374	136073
T1D_Robertson_34127860_1	T1D (Robertson, Multi)	IMD	Mono_C_naive_Qu	Mono_C_naive_Qu	Monocyte	Sorted cell	ENSG00000134262	AP4B1	2211	3.44034446065655e-205	4.28221118001076e-204	0.07411900887827	0.922555761821759	0.00332522929998183	1:113834946	rs2476601	chr1.2		1	113834946	1:113904943	3.16907e-08	1:113834946	1.5011147477037e-212	7559	3672	0.958047729125608	1.00000000000003	113038194	114813565	ENSG00000134262	ENSG00000134262	protein_coding	113904799	-1	69853	-144	69853	2	0	2	112905582	114905128	1999546	136074
T1D_Robertson_34127860_1	T1D (Robertson, Multi)	IMD	Mono_C_naive_Qu	Mono_C_naive_Qu	Monocyte	Sorted cell	ENSG00000134262	AP4B1	2211	3.44034446065655e-205	4.28221118001076e-204	0.07411900887827	0.922555761821759	0.00332522929998183	1:113834946	rs2476601	chr1.3		1	113834946	1:113904943	3.16907e-08	1:113834946	1.5011147477037e-212	7559	3672	0.958047729125608	1.00000000000003	113038194	114813565	ENSG00000134262	ENSG00000134262	protein_coding	113904799	-1	69853	-144	69853	2	0	2	112905582	114905128	1999546	136074
T1D_Robertson_34127860_1	T1D (Robertson, Multi)	IMD	Mono_C_naive_Qu	Mono_C_naive_Qu	Monocyte	Sorted cell	ENSG00000169231	THBS3	2888	3.57755798203512e-12	1.82218410437324e-06	1.96332743230538e-06	0.9999961023663	1.12118585798723e-07	1:154465420	rs2229238	chr1.4		1	154465420	1:155208991	6.57963e-13	1:154465420	1.33799750235894e-12	6649	4731	0.993670382275516	0.999999498866752	154353997	156203223	ENSG00000169231	ENSG00000169231	protein_coding	155207897	-1	742477	-1094	742477	38	1	38	154209412	156208476	1999064	136076
T1D_Robertson_34127860_1	T1D (Robertson, Multi)	IMD	Mono_C_naive_Qu	Mono_C_naive_Qu	Monocyte	Sorted cell	ENSG00000185499	MUC1	2887	4.49430800578051e-09	1.81754788669518e-06	0.00246643052025277	0.997451633017228	8.01144203256894e-05	1:154465420	rs2229238	chr1.4		1	154465420	1:155177242	6.88087e-10	1:154465420	1.33799750235894e-12	6641	4726	0.998959692111171	0.999999499576409	154199074	156187824	ENSG00000185499	ENSG00000185499	protein_coding	155192915	-1	727495	15673	727495	36	1	36	154193422	156192842	1999420	136075
T1D_Robertson_34127860_1	T1D (Robertson, Multi)	IMD	Mono_C_naive_Qu	Mono_C_naive_Qu	Monocyte	Sorted cell	ENSG00000090104	RGS1	1700	1.79787847018071e-06	8.07853140957515e-05	0.00210092359783949	0.0925918005763677	0.905224692633227	1:192571891	rs1323292	chr1.6		1	192571891	1:192575665	8.02446e-10	1:192570207	4.90568768323382e-09	7741	2926	0.980986555184401	0.999901543039598	191588892	192642839	ENSG00000090104	ENSG00000090104	protein_coding	192575773	1	-3882	-108	-5566	0	0	0	191575764	193575734	1999970	136077
T1D_Robertson_34127860_1	T1D (Robertson, Multi)	IMD	Mono_C_naive_Qu	Mono_C_naive_Qu	Monocyte	Sorted cell	ENSG00000261000	RP11-534L20.5	3753	1.26573858071919e-33	1.97999351467606e-08	6.39263990456161e-26	0.999999979892508	3.07558252158341e-10	1:206502269	rs12354075	chr1.8		1	206502269	1:206502269	1.69252e-27	1:206769068	3.41525202010642e-14	7324	5519	0.993258219714169	0.999999991683963	205514667	207503941	ENSG00000261000	ENSG00000261000	lncRNA	206503948	1	-1679	-1679	265120	0	0	8	205504079	207503941	1999862	136078
T1D_Robertson_34127860_1	T1D (Robertson, Multi)	IMD	Mono_C_naive_Qu	Mono_C_naive_Qu	Monocyte	Sorted cell	ENSG00000142224	IL19	4819	2.9279825891124e-09	1.6743475767201e-08	0.14787839012903	0.845619839680824	0.00650175051868871	1:206769068	rs3024495	chr1.8		1	206769068	1:206770888	2.43935e-07	1:206769068	3.41525202010642e-14	7304	6922	0.960164109633421	0.999999991054951	205774535	207770727	ENSG00000142224	ENSG00000142224	protein_coding	206770773	1	-1705	115	-1705	0	0	0	205771192	207770727	1999535	136079
T1D_Robertson_34127860_1	T1D (Robertson, Multi)	IMD	Mono_C_naive_Qu	Mono_C_naive_Qu	Monocyte	Sorted cell	ENSG00000196352	CD55	5116	5.40529587388243e-36	1.97999351108952e-08	2.72995630246645e-28	0.999999979752119	4.4794954473974e-10	1:207339873	rs4844379	chr1.8		1	207339873	1:207353248	7.16746e-30	1:206769068	3.41525202010642e-14	8561	7344	0.999972740760888	0.999999990837416	206422213	208284977	ENSG00000196352	ENSG00000196352	protein_coding	207321678	1	18195	31570	-552610	0	0	16	206321964	208321478	1999514	136080
T1D_Robertson_34127860_1	T1D (Robertson, Multi)	IMD	Mono_C_naive_Qu	Mono_C_naive_Qu	Monocyte	Sorted cell	ENSG00000115526	CHST10	3342	9.31561848476116e-07	0.000187456572970297	0.00494318567226763	0.994708348081942	0.000160078110971956	2:100147438	rs12712067	chr2.1		2	100147438	2:100452541	5.85808e-09	2:100147438	4.30100201870487e-09	9552	5014	0.948696116500527	0.976817885178414	99552258	101262561	ENSG00000115526	ENSG00000115526	protein_coding	100417668	-1	270230	-34873	270230	1	0	1	99417869	101417405	1999536	136113
T1D_Robertson_34127860_1	T1D (Robertson, Multi)	IMD	Mono_C_naive_Qu	Mono_C_naive_Qu	Monocyte	Sorted cell	ENSG00000178623	GPR35	1375	2.0251758836155e-08	3.27981142134314e-05	0.000617031709938646	0.999294668253351	5.54816707382687e-05	2:241468331	rs10933559	chr2.5		2	241468331	2:240634984	6.69145e-11	2:241468331	2.73350266225965e-11	12028	1890	0.999435981131284	0.999998567994728	239700516	241537572	ENSG00000178623	ENSG00000178623	protein_coding	240625480	1	842851	9504	842851	19	0	19	239605729	241605195	1999466	136114
T1D_Robertson_34127860_1	T1D (Robertson, Multi)	IMD	Mono_C_naive_Qu	Mono_C_naive_Qu	Monocyte	Sorted cell	ENSG00000163820	FYCO1	4242	1.26272164370298e-06	3.15453733524136e-05	0.038365925476727	0.958453114929611	0.00314815149866518	3:45842511	rs1386930	chr3.1		3	45842511	3:46059004	1.15819e-07	3:46342713	1.09149116971174e-10	9291	6044	0.90950078199752	0.999974026931769	45030046	46995266	ENSG00000163820	ENSG00000163820	protein_coding	45995824	-1	153313	-63180	-346889	3	1	6	44996018	46995266	1999248	136120
T1D_Robertson_34127860_1	T1D (Robertson, Multi)	IMD	Mono_C_naive_Qu	Mono_C_naive_Qu	Monocyte	Sorted cell	ENSG00000163820	FYCO1	4242	1.26272164370298e-06	3.15453733524136e-05	0.038365925476727	0.958453114929611	0.00314815149866518	3:45842511	rs1386930	chr3.2		3	45842511	3:46059004	1.15819e-07	3:46342713	1.09149116971174e-10	9291	6044	0.90950078199752	0.999974026931769	45030046	46995266	ENSG00000163820	ENSG00000163820	protein_coding	45995824	-1	153313	-63180	-346889	3	1	6	44996018	46995266	1999248	136120
T1D_Robertson_34127860_1	T1D (Robertson, Multi)	IMD	Mono_C_naive_Qu	Mono_C_naive_Qu	Monocyte	Sorted cell	ENSG00000173578	XCR1	4242	8.23431940299132e-07	3.2032995657605e-05	0.0250187589516038	0.973271737984155	0.00167664663664287	3:45881593	rs1860264	chr3.1		3	45881593	3:46164194	5.53288e-08	3:46342713	1.09149116971174e-10	9020	6046	0.929516707857296	0.999974020792956	45088666	47085053	ENSG00000173578	ENSG00000173578	protein_coding	46027483	-1	145890	-136711	-315230	4	2	5	45085861	47085053	1999192	136121
T1D_Robertson_34127860_1	T1D (Robertson, Multi)	IMD	Mono_C_naive_Qu	Mono_C_naive_Qu	Monocyte	Sorted cell	ENSG00000173578	XCR1	4242	8.23431940299132e-07	3.2032995657605e-05	0.0250187589516038	0.973271737984155	0.00167664663664287	3:45881593	rs1860264	chr3.2		3	45881593	3:46164194	5.53288e-08	3:46342713	1.09149116971174e-10	9020	6046	0.929516707857296	0.999974020792956	45088666	47085053	ENSG00000173578	ENSG00000173578	protein_coding	46027483	-1	145890	-136711	-315230	4	2	5	45085861	47085053	1999192	136121
T1D_Robertson_34127860_1	T1D (Robertson, Multi)	IMD	Mono_C_naive_Qu	Mono_C_naive_Qu	Monocyte	Sorted cell	ENSG00000163823	CCR1	4241	7.51742650488429e-13	3.29114906728513e-05	2.28405859848205e-08	0.999966852743201	2.12924789923005e-07	3:46217411	rs2201150	chr3.1		3	46217411	3:46217411	5.26242e-15	3:46342713	1.09149116971174e-10	8467	6045	0.999999977623323	0.999974020792862	45252928	47183312	ENSG00000163823	ENSG00000163823	protein_coding	46208313	-1	-9098	-9098	-134400	0	0	2	45208431	47208081	1999650	136122
T1D_Robertson_34127860_1	T1D (Robertson, Multi)	IMD	Mono_C_naive_Qu	Mono_C_naive_Qu	Monocyte	Sorted cell	ENSG00000163823	CCR1	4241	7.51742650488429e-13	3.29114906728513e-05	2.28405859848205e-08	0.999966852743201	2.12924789923005e-07	3:46217411	rs2201150	chr3.2		3	46217411	3:46217411	5.26242e-15	3:46342713	1.09149116971174e-10	8467	6045	0.999999977623323	0.999974020792862	45252928	47183312	ENSG00000163823	ENSG00000163823	protein_coding	46208313	-1	-9098	-9098	-134400	0	0	2	45208431	47208081	1999650	136122
T1D_Robertson_34127860_1	T1D (Robertson, Multi)	IMD	Mono_C_naive_Qu	Mono_C_naive_Qu	Monocyte	Sorted cell	ENSG00000160791	CCR5	4243	9.5751864497595e-08	3.28105290457282e-05	0.0029092784604941	0.996898969136265	0.000158846122331035	3:46342713	rs113341849	chr3.1		3	46342713	3:46371927	1.96044e-09	3:46342713	1.09149116971174e-10	7956	6047	0.930038439546653	0.999974020792769	45500591	47320398	ENSG00000160791	ENSG00000160791	protein_coding	46370946	1	-28233	981	-28233	1	0	1	45370971	47370774	1999803	136123
T1D_Robertson_34127860_1	T1D (Robertson, Multi)	IMD	Mono_C_naive_Qu	Mono_C_naive_Qu	Monocyte	Sorted cell	ENSG00000160791	CCR5	4243	9.5751864497595e-08	3.28105290457282e-05	0.0029092784604941	0.996898969136265	0.000158846122331035	3:46342713	rs113341849	chr3.2		3	46342713	3:46371927	1.96044e-09	3:46342713	1.09149116971174e-10	7956	6047	0.930038439546653	0.999974020792769	45500591	47320398	ENSG00000160791	ENSG00000160791	protein_coding	46370946	1	-28233	981	-28233	1	0	1	45370971	47370774	1999803	136123
T1D_Robertson_34127860_1	T1D (Robertson, Multi)	IMD	Mono_C_naive_Qu	Mono_C_naive_Qu	Monocyte	Sorted cell	ENSG00000283646	LINC02009	4244	5.02096418547809e-06	2.43540735227606e-05	0.15255455385882	0.739747084314819	0.107668986788654	3:46342713	rs113341849	chr3.1		3	46342713	3:46385546	2.01077e-10	3:46342713	1.09149116971174e-10	7846	6048	0.912345166010526	0.999974020792709	45500591	47375271	ENSG00000283646	ENSG00000283646	lncRNA	46423591	-1	80878	38045	80878	4	2	4	45424152	47423267	1999115	136124
T1D_Robertson_34127860_1	T1D (Robertson, Multi)	IMD	Mono_C_naive_Qu	Mono_C_naive_Qu	Monocyte	Sorted cell	ENSG00000283646	LINC02009	4244	5.02096418547809e-06	2.43540735227606e-05	0.15255455385882	0.739747084314819	0.107668986788654	3:46342713	rs113341849	chr3.2		3	46342713	3:46385546	2.01077e-10	3:46342713	1.09149116971174e-10	7846	6048	0.912345166010526	0.999974020792709	45500591	47375271	ENSG00000283646	ENSG00000283646	lncRNA	46423591	-1	80878	38045	80878	4	2	4	45424152	47423267	1999115	136124
T1D_Robertson_34127860_1	T1D (Robertson, Multi)	IMD	Mono_C_naive_Qu	Mono_C_naive_Qu	Monocyte	Sorted cell	ENSG00000185619	PCGF3	925	4.22061458827526e-39	0.00256611308782177	1.64048212705961e-36	0.9974050758102	2.88111019844431e-05	4:732533	rs10034650	chr4.1		4	732533	4:732533	1.7174e-34	4:973543	5.08261625578579e-09	9059	1255	0.999999999999994	0.999079203099958	703514	1612083	ENSG00000185619	ENSG00000185619	protein_coding	705832	1	26701	26701	267711	1	1	7	10253	1705720	1695467	136127
T1D_Robertson_34127860_1	T1D (Robertson, Multi)	IMD	Mono_C_naive_Qu	Mono_C_naive_Qu	Monocyte	Sorted cell	ENSG00000145214	DGKQ	930	2.28438382511749e-107	2.9095805641951e-05	8.87902047841401e-105	0.00937675527378607	0.990594148920574	4:973551	rs113075206	chr4.1		4	973551	4:973551	3.57633e-58	4:973543	5.08261625578579e-09	10252	1261	1	0.999078934333798	703514	1968154	ENSG00000145214	ENSG00000145214	protein_coding	973569	-1	18	18	26	0	0	0	10253	1986530	1976277	136126
T1D_Robertson_34127860_1	T1D (Robertson, Multi)	IMD	Mono_C_naive_Qu	Mono_C_naive_Qu	Monocyte	Sorted cell	ENSG00000127415	IDUA	930	3.08793587325713e-05	0.000421894319825332	0.0120022938147309	0.162373695087769	0.825171237418941	4:989272	rs3796622	chr4.1		4	989272	4:991939	8.2078e-08	4:973543	5.08261625578579e-09	10252	1261	0.930802281956679	0.999078934333798	703514	1968154	ENSG00000127415	ENSG00000127415	protein_coding	987044	1	2228	4895	-13501	0	0	1	10253	1986530	1976277	136125
T1D_Robertson_34127860_1	T1D (Robertson, Multi)	IMD	Mono_C_naive_Qu	Mono_C_naive_Qu	Monocyte	Sorted cell	ENSG00000164111	ANXA5	3272	1.58945101799585e-19	2.41944759909357e-11	6.56947894904504e-09	0.999999993116816	2.89508550502316e-10	4:122365072	rs11727369	chr4.4		4	122365072	4:121699410	1.1365e-15	4:122365072	1.54389446590309e-17	9728	5221	0.999999950780234	0.999999553091686	121062868	122696586	ENSG00000164111	ENSG00000164111	protein_coding	121696980	-1	-668092	-2430	-668092	8	0	8	120697256	122696586	1999330	136128
T1D_Robertson_34127860_1	T1D (Robertson, Multi)	IMD	Mono_C_naive_Qu	Mono_C_naive_Qu	Monocyte	Sorted cell	ENSG00000181004	BBS12	3793	8.47349924714847e-17	2.41943889500159e-11	3.50224538593161e-06	0.999996395548466	1.02181950830272e-07	4:122365072	rs11727369	chr4.4		4	122365072	4:122723657	3.54433e-13	4:122365072	1.54389446590309e-17	9430	5986	0.999997736097932	0.999999553090333	121738030	123159557	ENSG00000181004	ENSG00000181004	protein_coding	122732704	1	-367632	-9047	-367632	4	1	4	121733165	123732538	1999373	136129
T1D_Robertson_34127860_1	T1D (Robertson, Multi)	IMD	Mono_C_naive_Qu	Mono_C_naive_Qu	Monocyte	Sorted cell	ENSG00000168685	IL7R	2489	1.65374813013265e-06	4.00992529824884e-05	0.029616026153511	0.717611611698408	0.252730609146968	5:35879327	rs1053496	chr5.1		5	35879327	5:35851159	2.75611e-08	5:35888101	1.45450983759068e-10	10050	3458	0.969683597354767	0.999993762153801	34954665	36767160	ENSG00000168685	ENSG00000168685	protein_coding	35856891	1	22436	-5732	31210	0	1	0	34853025	36852456	1999431	136130
T1D_Robertson_34127860_1	T1D (Robertson, Multi)	IMD	Mono_C_naive_Qu	Mono_C_naive_Qu	Monocyte	Sorted cell	ENSG00000171522	PTGER4	4431	5.17014583848202e-11	5.76151048264327e-09	0.00306098498325304	0.339908101317513	0.657030907886022	5:40498475	rs1505992	chr5.2		5	40498475	5:40487168	2.86101e-09	5:40521603	1.73030884697541e-14	10930	6552	0.994900481740421	0.999999993933201	39734087	41459715	ENSG00000171522	ENSG00000171522	protein_coding	40679915	1	-181440	-192747	-158312	1	2	1	39679957	41679908	1999951	136131
T1D_Robertson_34127860_1	T1D (Robertson, Multi)	IMD	Mono_C_naive_Qu	Mono_C_naive_Qu	Monocyte	Sorted cell	ENSG00000203760	CENPW	3456	9.5991259609764e-42	1.31553237651326e-18	5.00271343498142e-25	0.0666941251433196	0.933305874856679	6:126340008	rs9388486	chr6.4		6	126340008	6:126340008	6.20114e-27	6:126343187	5.83666026409662e-23	6663	5904	0.999999932982976	1	125362406	127339931	ENSG00000203760	ENSG00000203760	protein_coding	126340115	1	-107	-107	3072	0	0	0	125340130	127339931	1999801	136132
T1D_Robertson_34127860_1	T1D (Robertson, Multi)	IMD	Mono_C_naive_Qu	Mono_C_naive_Qu	Monocyte	Sorted cell	ENSG00000093144	ECHDC1	4860	1.65592578407215e-19	2.3649462008144e-17	0.00695065760701954	0.99267243595166	0.000376906441321355	6:126353208	rs2045258	chr6.4		6	126353208	6:127333447	7.65924e-14	6:126353208	6.82759996147422e-23	7103	7684	0.977241688980649	0.999999999999996	126343713	128170858	ENSG00000093144	ENSG00000093144	protein_coding	127343609	-1	990401	10162	990401	4	0	4	126343713	128343510	1999797	136133
T1D_Robertson_34127860_1	T1D (Robertson, Multi)	IMD	Mono_C_naive_Qu	Mono_C_naive_Qu	Monocyte	Sorted cell	ENSG00000233429	HOTAIRM1	3556	1.62783762965272e-22	7.82127627003989e-10	2.0812941164167e-13	0.999999999212214	5.45311905902254e-12	7:27099210	rs1008410	chr7.1		7	27099210	7:27099210	2.35921e-20	7:26852706	1.39544174257408e-14	9195	5323	0.999999999999856	0.996223571378806	26107599	28095489	ENSG00000233429	ENSG00000233429	lncRNA	27096094	1	3116	3116	-243388	0	0	2	26095759	28095489	1999730	136134
T1D_Robertson_34127860_1	T1D (Robertson, Multi)	IMD	Mono_C_naive_Qu	Mono_C_naive_Qu	Monocyte	Sorted cell	ENSG00000132436	FIGNL1	6132	5.81529454615051e-10	5.62623527097522e-08	0.0102249122867963	0.989248316145791	0.000526714723530998	7:50970505	rs2023879	chr7.2		7	50970505	7:50417375	7.41266e-09	7:50970505	1.80635687271797e-13	10422	9000	0.995920960484288	0.999998444165056	49721908	51485746	ENSG00000132436	ENSG00000132436	protein_coding	50450350	-1	-520155	32975	-520155	3	0	3	49542549	51542536	1999987	136136
T1D_Robertson_34127860_1	T1D (Robertson, Multi)	IMD	Mono_C_naive_Qu	Mono_C_naive_Qu	Monocyte	Sorted cell	ENSG00000132436	FIGNL1	6132	5.81529454615051e-10	5.62623527097522e-08	0.0102249122867963	0.989248316145791	0.000526714723530998	7:50970505	rs2023879	chr7.3		7	50970505	7:50417375	7.41266e-09	7:50970505	1.80635687271797e-13	10422	9000	0.995920960484288	0.999998444165056	49721908	51485746	ENSG00000132436	ENSG00000132436	protein_coding	50450350	-1	-520155	32975	-520155	3	0	3	49542549	51542536	1999987	136136
T1D_Robertson_34127860_1	T1D (Robertson, Multi)	IMD	Mono_C_naive_Qu	Mono_C_naive_Qu	Monocyte	Sorted cell	ENSG00000164733	CTSB	6394	3.72189941168758e-10	5.41877224787637e-07	2.67555169341677e-05	0.037309185761948	0.962663516471702	8:11877109	rs1619003	chr8.1		8	11877109	8:11877109	1.06001e-10	8:11877675	1.33546962696603e-10	11706	9900	0.930081955443072	0.99999312408086	10869562	12862840	ENSG00000164733	ENSG00000164733	protein_coding	11868087	-1	-9022	-9022	-9588	0	0	0	10869562	12869519	1999957	136138
T1D_Robertson_34127860_1	T1D (Robertson, Multi)	IMD	Mono_C_naive_Qu	Mono_C_naive_Qu	Monocyte	Sorted cell	ENSG00000154319	FAM167A	8018	1.5430498911294e-06	1.53210230129363e-05	0.0911612580960888	0.905140140361621	0.00368173746938617	8:11877675	rs2250903	chr8.1		8	11877675	8:11474738	9.88401e-10	8:11877675	1.33546962696603e-10	12724	12167	0.949933115031315	0.999992246762008	10502278	11912286	ENSG00000154319	ENSG00000154319	protein_coding	11466753	-1	-410922	-7985	-410922	7	0	7	10475933	12452141	1976208	136137
T1D_Robertson_34127860_1	T1D (Robertson, Multi)	IMD	Mono_C_naive_Qu	Mono_C_naive_Qu	Monocyte	Sorted cell	ENSG00000170525	PFKFB3	3222	1.21098154151853e-55	3.26698726934311e-54	0.0356811159594249	0.962602922178265	0.00171596186231046	10:6052734	rs61839660	chr10.1		10	6052734	10:6382993	1.55438e-09	10:6052734	2.26189120114705e-61	13212	4913	0.97205836758178	1	5311727	6930652	ENSG00000170525	ENSG00000170525	protein_coding	6202932	1	-150198	180061	-150198	4	4	4	5145082	7144756	1999674	136081
T1D_Robertson_34127860_1	T1D (Robertson, Multi)	IMD	Mono_C_naive_Qu	Mono_C_naive_Qu	Monocyte	Sorted cell	ENSG00000026103	FAS	878	4.526761163025e-32	8.66870969330019e-27	5.22192678479234e-06	0.999994603005161	1.75068058630038e-07	10:88287593	rs2018705	chr10.3		10	88287593	10:88990206	3.5306e-13	10:88287593	3.85298650169796e-33	8444	1428	0.99857748248847	0.999999999999997	88006353	89920608	ENSG00000026103	ENSG00000026103	protein_coding	88990798	1	-703205	-592	-703205	11	0	11	87953951	89952475	1998524	136082
T1D_Robertson_34127860_1	T1D (Robertson, Multi)	IMD	Mono_C_naive_Qu	Mono_C_naive_Qu	Monocyte	Sorted cell	ENSG00000107796	ACTA2	879	1.34524284887018e-58	8.66875647549887e-27	1.5518290918338e-32	1	5.93710667934545e-29	10:88990206	rs1800682	chr10.3		10	88990206	10:88990206	3.77116e-32	10:88287593	3.85298650169796e-33	8544	1429	0.999998569157612	0.999999999999997	88006353	89984576	ENSG00000107796	ENSG00000107796	protein_coding	88952773	-1	-37433	-37433	665180	0	0	10	87991754	89991246	1999492	136083
T1D_Robertson_34127860_1	T1D (Robertson, Multi)	IMD	Mono_C_naive_Qu	Mono_C_naive_Qu	Monocyte	Sorted cell	ENSG00000289526		1356	7.05015372999325e-37	5.96525092802123e-06	1.18186335861576e-31	0.999994009555829	2.51932461918231e-08	11:35053118	rs693163	chr11.2		11	35053118	11:35054466	1.14644e-31	11:35267496	1.30600676644639e-10	10570	1840	1	0.999999621421758	34234830	35998187	ENSG00000289526	ENSG00000289526	lncRNA	35066923	-1	13805	12457	-200573	0	0	5	34067463	36066959	1999496	136084
T1D_Robertson_34127860_1	T1D (Robertson, Multi)	IMD	Mono_C_naive_Qu	Mono_C_naive_Qu	Monocyte	Sorted cell	ENSG00000110852	CLEC2B	2634	2.44094582855732e-13	5.79036012005799e-08	4.21551506645927e-06	0.999995576899978	1.49681110642161e-07	12:9757568	rs4763879	chr12.1		12	9757568	12:9869428	3.65121e-21	12:9757568	7.38063281501458e-14	11725	3804	0.999996039281177	0.999999963305278	8922418	10848807	ENSG00000110852	ENSG00000110852	protein_coding	9869354	-1	111786	-74	111786	4	0	4	8869488	10869376	1999888	136085
T1D_Robertson_34127860_1	T1D (Robertson, Multi)	IMD	Mono_C_naive_Qu	Mono_C_naive_Qu	Monocyte	Sorted cell	ENSG00000165682	CLEC1B	2626	4.13989939331424e-17	5.79039484110732e-08	7.14959732702453e-10	0.999999940704074	6.77014855971528e-10	12:9958600	rs7314437	chr12.1		12	9958600	12:9958600	1.29538e-17	12:9757568	7.38063281501458e-14	11875	3796	0.98819552194636	0.999999963305221	9280461	10900730	ENSG00000165682	ENSG00000165682	protein_coding	9999121	-1	40521	40521	241553	1	1	10	9013460	11013385	1999925	136088
T1D_Robertson_34127860_1	T1D (Robertson, Multi)	IMD	Mono_C_naive_Qu	Mono_C_naive_Qu	Monocyte	Sorted cell	ENSG00000172322	CLEC12A	2628	2.79489282341101e-28	5.79039484543213e-08	4.8267738806291e-21	0.999999941476156	6.19895757030783e-10	12:9958600	rs7314437	chr12.1		12	9958600	12:9958600	2.97661e-26	12:9757568	7.38063281501458e-14	11709	3798	0.999995617810645	0.99999996330522	8951611	10900730	ENSG00000172322	ENSG00000172322	protein_coding	9971409	1	-12809	-12809	-213841	0	0	9	8951611	10951254	1999643	136086
T1D_Robertson_34127860_1	T1D (Robertson, Multi)	IMD	Mono_C_naive_Qu	Mono_C_naive_Qu	Monocyte	Sorted cell	ENSG00000256660	CLEC12B	2626	2.04770324201773e-18	5.79039484531994e-08	3.53637908431128e-11	0.999999941431669	6.29020148547096e-10	12:9958600	rs7314437	chr12.1		12	9958600	12:9958600	8.82675e-19	12:9757568	7.38063281501458e-14	11859	3796	0.999061488896935	0.999999963305221	9280461	10900730	ENSG00000256660	ENSG00000256660	protein_coding	10010627	1	-52027	-52027	-253059	2	2	11	9010707	11010541	1999834	136087
T1D_Robertson_34127860_1	T1D (Robertson, Multi)	IMD	Mono_C_naive_Qu	Mono_C_naive_Qu	Monocyte	Sorted cell	ENSG00000197728	RPS26	1380	7.56149439751254e-214	1.32801803434742e-64	5.6938190588244e-150	0.999999999591523	4.08504462287596e-10	12:56042145	rs1131017	chr12.3		12	56042145	12:56042145	9.84372e-69	12:56050848	3.80857006199547e-71	8640	2158	0.999999999999993	1.00000000000001	55302774	57039566	ENSG00000197728	ENSG00000197728	protein_coding	56041918	1	227	227	8930	0	0	0	55041424	57041338	1999914	136089
T1D_Robertson_34127860_1	T1D (Robertson, Multi)	IMD	Mono_C_naive_Qu	Mono_C_naive_Qu	Monocyte	Sorted cell	ENSG00000139579	NABP2	1638	4.49289048463146e-67	1.32319517474363e-64	0.00338315472124401	0.996367879591721	0.000248965687039105	12:56050848	rs34415530	chr12.3		12	56050848	12:56156255	1.73154e-11	12:56050848	3.80857006199547e-71	7976	2637	0.99705397398696	1.00000000000001	55302774	57221756	ENSG00000139579	ENSG00000139579	protein_coding	56224342	1	-173494	-68087	-173494	14	5	14	55222305	57221756	1999451	136091
T1D_Robertson_34127860_1	T1D (Robertson, Multi)	IMD	Mono_C_naive_Qu	Mono_C_naive_Qu	Monocyte	Sorted cell	ENSG00000176422	SPRYD4	2179	1.13192112981552e-65	1.21106856381936e-64	0.0852338673179418	0.911931165260832	0.00283496742121482	12:56050848	rs34415530	chr12.3		12	56050848	12:56467674	3.7827e-08	12:56050848	3.80857006199547e-71	7175	3634	0.907746976375103	1.00000000000001	55662528	57468443	ENSG00000176422	ENSG00000176422	protein_coding	56468578	1	-417730	-904	-417730	31	0	31	55469028	57468443	1999415	136092
T1D_Robertson_34127860_1	T1D (Robertson, Multi)	IMD	Mono_C_naive_Qu	Mono_C_naive_Qu	Monocyte	Sorted cell	ENSG00000181852	RNF41	1638	1.26054021143028e-69	1.32800497828101e-64	9.49189075987031e-06	0.999990167669572	3.40439669795869e-07	12:56050848	rs34415530	chr12.3		12	56050848	12:56225200	2.72767e-16	12:56050848	3.80857006199547e-71	7977	2637	0.999990487950198	1.00000000000001	55302774	57221756	ENSG00000181852	ENSG00000181852	protein_coding	56221922	-1	171074	-3278	171074	13	1	13	55221980	57221756	1999776	136090
T1D_Robertson_34127860_1	T1D (Robertson, Multi)	IMD	Mono_C_naive_Qu	Mono_C_naive_Qu	Monocyte	Sorted cell	ENSG00000111231	GPN3	1271	1.90305197386809e-155	1.10537656501862e-69	1.72163227816946e-86	1	9.69919414400666e-70	12:110491456	rs4766492	chr12.4		12	110491456	12:110491456	2.91146e-53	12:111427245	2.55329900823203e-76	6695	1926	0.998518439423913	0.999999999999996	109493789	111468190	ENSG00000111231	ENSG00000111231	protein_coding	110468257	-1	-23199	-23199	-958988	1	1	15	109469498	111468697	1999199	136093
T1D_Robertson_34127860_1	T1D (Robertson, Multi)	IMD	Mono_C_naive_Qu	Mono_C_naive_Qu	Monocyte	Sorted cell	ENSG00000089022	MAPKAPK5	4267	1.08042988893485e-82	5.16652987921105e-70	2.09120998851082e-13	0.999999999999744	3.34311198499561e-14	12:111569952	rs653178	chr12.4		12	111569952	12:111890426	1.37049e-19	12:111569952	2.06473973791266e-76	6358	6803	0.94699093922348	1.00000000000001	110851039	112817637	ENSG00000089022	ENSG00000089022	protein_coding	111842228	1	-272276	48198	-272276	7	2	7	110842458	112842213	1999755	136095
T1D_Robertson_34127860_1	T1D (Robertson, Multi)	IMD	Mono_C_naive_Qu	Mono_C_naive_Qu	Monocyte	Sorted cell	ENSG00000089022	MAPKAPK5	4267	1.08042988893485e-82	5.16652987921105e-70	2.09120998851082e-13	0.999999999999744	3.34311198499561e-14	12:111569952	rs653178	chr12.5		12	111569952	12:111890426	1.37049e-19	12:111569952	2.06473973791266e-76	6358	6803	0.94699093922348	1.00000000000001	110851039	112817637	ENSG00000089022	ENSG00000089022	protein_coding	111842228	1	-272276	48198	-272276	7	2	7	110842458	112842213	1999755	136095
T1D_Robertson_34127860_1	T1D (Robertson, Multi)	IMD	Mono_C_naive_Qu	Mono_C_naive_Qu	Monocyte	Sorted cell	ENSG00000198270	TMEM116	4290	2.94404182006358e-126	5.16652987921252e-70	5.69829632053225e-57	1	7.77879699295655e-57	12:111569952	rs653178	chr12.4		12	111569952	12:112012629	8.17505e-46	12:111569952	2.06473973791266e-76	6298	6821	0.958768686469527	1.00000000000001	111013959	113010847	ENSG00000198270	ENSG00000198270	protein_coding	112013165	-1	443213	536	443213	14	0	14	111013204	113013095	1999891	136096
T1D_Robertson_34127860_1	T1D (Robertson, Multi)	IMD	Mono_C_naive_Qu	Mono_C_naive_Qu	Monocyte	Sorted cell	ENSG00000198270	TMEM116	4290	2.94404182006358e-126	5.16652987921252e-70	5.69829632053225e-57	1	7.77879699295655e-57	12:111569952	rs653178	chr12.5		12	111569952	12:112012629	8.17505e-46	12:111569952	2.06473973791266e-76	6298	6821	0.958768686469527	1.00000000000001	111013959	113010847	ENSG00000198270	ENSG00000198270	protein_coding	112013165	-1	443213	536	443213	14	0	14	111013204	113013095	1999891	136096
T1D_Robertson_34127860_1	T1D (Robertson, Multi)	IMD	Mono_C_naive_Qu	Mono_C_naive_Qu	Monocyte	Sorted cell	ENSG00000198324	PHETA1	3401	1.8680028900152e-72	5.14716812187947e-70	0.0036155851871314	0.996252199450115	0.000132215362745148	12:111569952	rs653178	chr12.4		12	111569952	12:111331359	5.62633e-12	12:111569952	2.06473973791266e-76	6111	5381	0.997653444382552	1.00000000000001	110491456	112368965	ENSG00000198324	ENSG00000198324	protein_coding	111369095	-1	-200857	37736	-200857	2	2	2	110369317	112368965	1999648	136094
T1D_Robertson_34127860_1	T1D (Robertson, Multi)	IMD	Mono_C_naive_Qu	Mono_C_naive_Qu	Monocyte	Sorted cell	ENSG00000285448	LNCARGI	1787	9.84043522901059e-25	4.35884100142171e-08	2.25758049867214e-17	0.999999919911399	3.65001921763774e-08	13:99432709	rs9517724	chr13.2		13	99432709	13:99432709	5.88286e-22	13:99411911	3.47396618409518e-14	9366	2614	0.999999999999998	0.999999986823241	98433158	100398543	ENSG00000285448	ENSG00000285448	lncRNA	99432702	-1	-7	-7	20791	0	0	0	98432708	100432587	1999879	136097
T1D_Robertson_34127860_1	T1D (Robertson, Multi)	IMD	Mono_C_naive_Qu	Mono_C_naive_Qu	Monocyte	Sorted cell	ENSG00000103811	CTSH	2040	2.00879993383494e-24	2.91758472696709e-18	6.70365089433125e-07	0.973590513884148	0.0264088157507624	15:78942128	rs34843303	chr15.1		15	78942128	15:78939136	7.14452e-15	15:78944951	1.37404274981657e-24	10783	3004	0.998501550099106	1	78042313	79862640	ENSG00000103811	ENSG00000103811	protein_coding	78945046	-1	2918	5910	95	0	0	0	77949824	79949446	1999622	136100
T1D_Robertson_34127860_1	T1D (Robertson, Multi)	IMD	Mono_C_naive_Qu	Mono_C_naive_Qu	Monocyte	Sorted cell	ENSG00000041357	PSMA4	2046	9.59791966920364e-20	2.89660008042179e-18	0.0320296221094276	0.966634244661584	0.00133613322898614	15:78944951	rs2289702	chr15.1		15	78944951	15:78540694	5.3933e-09	15:78944951	1.37404274981657e-24	11264	3010	0.961444782573061	1	77671545	79527169	ENSG00000041357	ENSG00000041357	protein_coding	78540444	1	404507	250	404507	9	0	9	77540420	79540328	1999908	136098
T1D_Robertson_34127860_1	T1D (Robertson, Multi)	IMD	Mono_C_naive_Qu	Mono_C_naive_Qu	Monocyte	Sorted cell	ENSG00000136378	ADAMTS7	2040	5.88481789826761e-27	2.99657598730112e-18	1.96384737485459e-09	0.999999997951541	8.46129017134667e-11	15:78944951	rs2289702	chr15.1		15	78944951	15:78757122	1.32805e-17	15:78944951	1.37404274981657e-24	11388	3004	0.999991783176418	1	77866551	79527169	ENSG00000136378	ENSG00000136378	protein_coding	78811464	-1	-133487	54342	-133487	3	0	3	77811547	79811332	1999785	136099
T1D_Robertson_34127860_1	T1D (Robertson, Multi)	IMD	Mono_C_naive_Qu	Mono_C_naive_Qu	Monocyte	Sorted cell	ENSG00000182108	DEXI	3180	1.65467681348385e-45	9.20737142646551e-36	1.79712182319421e-10	0.999999999390056	4.30231728544921e-10	16:11095073	rs12919083	chr16.1		16	11095073	16:10942439	6.96811e-17	16:11097543	3.92576310745603e-42	14096	4557	0.999982363161794	0.999999999999994	9964717	11746054	ENSG00000182108	ENSG00000182108	protein_coding	10942468	-1	-152605	29	-155075	4	0	4	9942832	11942456	1999624	136101
T1D_Robertson_34127860_1	T1D (Robertson, Multi)	IMD	Mono_C_naive_Qu	Mono_C_naive_Qu	Monocyte	Sorted cell	ENSG00000175643	RMI2	3177	7.10585805733941e-40	9.20642802167347e-36	7.71757510790171e-05	0.999897500310167	2.53239387523705e-05	16:11108881	rs12923054	chr16.1		16	11108881	16:11345446	1.18176e-11	16:11097543	3.92576310745603e-42	13622	4554	0.960187630364454	0.999999999999994	10263544	12100497	ENSG00000175643	ENSG00000175643	protein_coding	11345459	1	-236578	-13	-247916	6	0	6	10249736	12249600	1999864	136102
T1D_Robertson_34127860_1	T1D (Robertson, Multi)	IMD	Mono_C_naive_Qu	Mono_C_naive_Qu	Monocyte	Sorted cell	ENSG00000176476	SGF29	1154	1.77860934830659e-18	3.48359456851241e-14	4.57079180949095e-05	0.895028078065457	0.10492621401641	16:28544385	rs9926245	chr16.3		16	28544385	16:28569012	2.56179e-11	16:28496748	1.20442886262005e-19	7560	1849	0.934672666655292	0.9944614177413	27891437	29025292	ENSG00000176476	ENSG00000176476	protein_coding	28553920	1	-9535	15092	-57172	0	1	2	27553976	29552977	1999001	136103
T1D_Robertson_34127860_1	T1D (Robertson, Multi)	IMD	Mono_C_naive_Qu	Mono_C_naive_Qu	Monocyte	Sorted cell	ENSG00000178952	TUFM	1156	7.46884553377381e-143	3.89124968888049e-14	1.91939494890371e-129	0.999999928089667	7.19102942544585e-08	16:28846324	rs7187776	chr16.3		16	28846324	16:28846324	5.61536e-64	16:28496748	1.20442886262005e-19	7365	1851	0.999999999999979	0.9944614177413	27891437	29811636	ENSG00000178952	ENSG00000178952	protein_coding	28846348	-1	24	24	349600	0	0	17	27846561	29846125	1999564	136104
T1D_Robertson_34127860_1	T1D (Robertson, Multi)	IMD	Mono_C_naive_Qu	Mono_C_naive_Qu	Monocyte	Sorted cell	ENSG00000153774	CFDP1	2328	5.06642982513185e-35	8.5525879719082e-23	5.92385584546914e-13	0.999999999999204	2.05553488495071e-13	16:75212137	rs72802365	chr16.4		16	75212137	16:75348296	2.02509e-19	16:75212137	6.55248648671241e-29	12118	3516	0.999999996753852	1	74457526	76256189	ENSG00000153774	ENSG00000153774	protein_coding	75433503	-1	221366	85207	221366	4	1	4	74433664	76433371	1999707	136107
T1D_Robertson_34127860_1	T1D (Robertson, Multi)	IMD	Mono_C_naive_Qu	Mono_C_naive_Qu	Monocyte	Sorted cell	ENSG00000166822	TMEM170A	2326	8.04750411058371e-26	8.54413465953584e-23	0.000940943739720655	0.999011529965157	4.75262951253635e-05	16:75212137	rs72802365	chr16.4		16	75212137	16:75447317	4.85256e-12	16:75212137	6.55248648671241e-29	12232	3514	0.999102655554178	1	74472867	76256189	ENSG00000166822	ENSG00000166822	protein_coding	75464689	-1	252552	17372	252552	7	1	7	74465691	76465489	1999798	136108
T1D_Robertson_34127860_1	T1D (Robertson, Multi)	IMD	Mono_C_naive_Qu	Mono_C_naive_Qu	Monocyte	Sorted cell	ENSG00000184517	ZFP1	2329	3.76754611688481e-29	8.55258404723285e-23	4.40515330477351e-07	0.9999995410786	1.84060725440242e-08	16:75212137	rs72802365	chr16.4		16	75212137	16:75148456	1.11218e-15	16:75212137	6.55248648671241e-29	11111	3517	0.999998565437516	1	74205870	75699021	ENSG00000184517	ENSG00000184517	protein_coding	75148524	1	63613	-68	63613	1	0	1	74148655	76147670	1999015	136105
T1D_Robertson_34127860_1	T1D (Robertson, Multi)	IMD	Mono_C_naive_Qu	Mono_C_naive_Qu	Monocyte	Sorted cell	ENSG00000261783	RP11-252K23.2	2329	8.31384601337336e-47	8.55258797191513e-23	9.72085413289435e-25	1	5.65168296263369e-23	16:75389051	rs59800961	chr16.4		16	75389051	16:75389051	8.48623e-28	16:75212137	6.55248648671241e-29	11962	3517	0.997469108574098	1	74431616	76256189	ENSG00000261783	ENSG00000261783	lncRNA	75381260	-1	-7791	-7791	169123	0	0	3	74381434	76381195	1999761	136106
T1D_Robertson_34127860_1	T1D (Robertson, Multi)	IMD	Mono_C_naive_Qu	Mono_C_naive_Qu	Monocyte	Sorted cell	ENSG00000065989	PDE4A	1454	2.42119899647761e-19	4.50645311124578e-18	0.0507110653110892	0.943848083952372	0.00544085073653882	19:10317045	rs74956615	chr19.1		19	10317045	19:10408734	3.24769e-07	19:10317045	1.67334836407856e-24	9387	2435	0.914381681579591	1	9435653	11325545	ENSG00000065989	ENSG00000065989	protein_coding	10420538	1	-103493	-11804	-103493	6	0	6	9417327	11416089	1998762	136109
T1D_Robertson_34127860_1	T1D (Robertson, Multi)	IMD	Mono_C_naive_Qu	Mono_C_naive_Qu	Monocyte	Sorted cell	ENSG00000090372	STRN4	746	8.71819202512276e-12	1.71682078950453e-07	5.07781593339164e-05	0.999943547774726	5.50237514389768e-06	19:46705224	rs425105	chr19.2		19	46705224	19:46721661	4.39088e-14	19:46705224	4.43510222231566e-13	9200	1130	0.999354406233342	0.999999940448425	45748510	47583608	ENSG00000090372	ENSG00000090372	protein_coding	46746450	-1	41226	24789	41226	5	3	5	45747002	47746946	1999944	136111
T1D_Robertson_34127860_1	T1D (Robertson, Multi)	IMD	Mono_C_naive_Qu	Mono_C_naive_Qu	Monocyte	Sorted cell	ENSG00000105287	PRKD2	748	1.66080032814055e-09	1.55776010356625e-07	0.0096731505157642	0.907134010351219	0.0831926816962062	19:46715865	rs402072	chr19.2		19	46715865	19:46755585	1.41022e-10	19:46705224	4.43510222231566e-13	9131	1132	0.990649399186881	0.999999940448426	45730897	47583608	ENSG00000105287	ENSG00000105287	protein_coding	46717114	-1	1249	-38471	11890	0	4	1	45717458	47716996	1999538	136110
T1D_Robertson_34127860_1	T1D (Robertson, Multi)	IMD	Mono_C_naive_Qu	Mono_C_naive_Qu	Monocyte	Sorted cell	ENSG00000105281	SLC1A5	742	4.19631101266895e-21	1.71691739409348e-07	2.4440956175397e-14	0.999999825057132	3.25110400041439e-09	19:46784893	rs8105903	chr19.2		19	46784893	19:46784893	3.60689e-20	19:46705224	4.43510222231566e-13	9353	1126	0.999999999999971	0.999999940448425	45801142	47583608	ENSG00000105281	ENSG00000105281	protein_coding	46788594	-1	3701	3701	83370	1	1	7	45788802	47788388	1999586	136112
T1D_Robertson_34127860_1	T1D (Robertson, Multi)	IMD	Mono_C_naive_Qu	Mono_C_naive_Qu	Monocyte	Sorted cell	ENSG00000196209	SIRPB2	1488	2.41482699394846e-33	6.25401610690646e-14	3.86124204458249e-20	0.999999999999943	5.6250378871186e-16	20:1486001	rs6042550	chr20.1		20	1486001	20:1486001	8.44911e-25	20:1634898	6.32156534450833e-20	11250	2160	1	0.999999999999991	856433	2395658	ENSG00000196209	ENSG00000196209	protein_coding	1491420	-1	5419	5419	-143478	0	0	6	491873	2491559	1999686	136116
T1D_Robertson_34127860_1	T1D (Robertson, Multi)	IMD	Mono_C_naive_Qu	Mono_C_naive_Qu	Monocyte	Sorted cell	ENSG00000101307	SIRPB1	1489	3.35044782903762e-36	6.25401610690628e-14	5.3572740648005e-23	0.999999999999929	4.07361181706834e-15	20:1616787	rs34600126	chr20.1		20	1616787	20:1616787	5.39068e-30	20:1634898	6.32156534450833e-20	11339	2161	0.999998332338332	0.999999999999991	856433	2529792	ENSG00000101307	ENSG00000101307	protein_coding	1620009	-1	3222	3222	-14889	1	1	2	620190	2619540	1999350	136117
T1D_Robertson_34127860_1	T1D (Robertson, Multi)	IMD	Mono_C_naive_Qu	Mono_C_naive_Qu	Monocyte	Sorted cell	ENSG00000088833	NSFL1C	1488	6.97704385711881e-17	6.24678812000234e-14	0.00111561015159739	0.998844193398095	4.01964502426607e-05	20:1634898	rs6043405	chr20.1		20	1634898	20:1493759	8.99598e-12	20:1634898	6.32156534450833e-20	11267	2160	0.998328932222961	0.999999999999991	856433	2395658	ENSG00000088833	ENSG00000088833	protein_coding	1466849	-1	-168049	-26910	-168049	7	1	7	473901	2473721	1999820	136115
T1D_Robertson_34127860_1	T1D (Robertson, Multi)	IMD	Mono_C_naive_Qu	Mono_C_naive_Qu	Monocyte	Sorted cell	ENSG00000187860	CCDC157	3219	5.7040686359276e-17	4.46151697250133e-15	0.0126151907257709	0.986713423946309	0.000671385327916846	22:30174033	rs1003342	chr22.2		22	30174033	22:30383333	3.89048e-09	22:30055497	2.20395659174005e-20	7825	5327	0.904420006858788	0.999999999999352	29431267	30764552	ENSG00000187860	ENSG00000187860	protein_coding	30357007	1	-182974	26326	-301510	9	0	11	29356796	31356441	1999645	136118
T1D_Robertson_34127860_1	T1D (Robertson, Multi)	IMD	Mono_C_naive_Qu	Mono_C_naive_Qu	Monocyte	Sorted cell	ENSG00000100365	NCF4	1194	6.49161859451868e-40	7.12796691591982e-10	9.10725129114431e-31	0.999999999276881	1.03278953557879e-11	22:36862461	rs4821544	chr22.3		22	36862461	22:36862461	8.89083e-31	22:37189696	1.82407523941084e-15	11345	1750	1	0.999999999957119	36143706	37700690	ENSG00000100365	ENSG00000100365	protein_coding	36861006	1	1455	1455	328690	0	0	14	35861286	37860530	1999244	136119
T1D_Robertson_34127860_1	T1D (Robertson, Multi)	IMD	Int_Mono_UT	Mono_Int_UT	Monocyte	Sorted cell	ENSG00000169241	SLC50A1	593	6.7713241242524e-07	1.12318566851494e-06	0.371599474642545	0.616362318811158	0.012036406228217	1:154465420	rs2229238	chr1.4		1	154465420	1:155093151	2.48937e-08	1:154465420	1.33799750235894e-12	2737	4371	0.906134512453847	0.99998903790699	154353997	156079747	ENSG00000169241.17	SLC50A1	protein_coding	155135852	1	-670432	-42701	-670432	31	1	31	154136025	156079747	1943722	101138
T1D_Robertson_34127860_1	T1D (Robertson, Multi)	IMD	Int_Mono_UT	Mono_Int_UT	Monocyte	Sorted cell	ENSG00000236675	MTX1LP	601	1.91514289954367e-07	1.62628111072174e-06	0.10509998969342	0.892472299742865	0.00242589276831552	1:154465420	rs2229238	chr1.4		1	154465420	1:155176305	9.35525e-07	1:154465420	1.33799750235894e-12	2801	4743	0.953121827972167	0.999988991934773	154353997	156147077	ENSG00000236675.1	MTX1P1	transcribed_unprocessed_pseudogene	155230975	1	-765555	-54670	-765555	41	6	41	154231834	156230880	1999046	101140
T1D_Robertson_34127860_1	T1D (Robertson, Multi)	IMD	Int_Mono_UT	Mono_Int_UT	Monocyte	Sorted cell	ENSG00000090104	RGS1	962	1.04158391165604e-18	5.5011871417593e-05	1.21707984501563e-15	0.0624057145696769	0.937539273558907	1:192570207	rs2816313	chr1.6		1	192570207	1:192554919	1.00226e-25	1:192570207	4.90568768323382e-09	4542	2928	0.999875989355626	0.999843724298431	191588892	192750068	ENSG00000090104.11	RGS1	protein_coding	192575773	1	-5566	-20854	-5566	0	0	0	191575862	193575690	1999828	101133
T1D_Robertson_34127860_1	T1D (Robertson, Multi)	IMD	Int_Mono_UT	Mono_Int_UT	Monocyte	Sorted cell	ENSG00000136634	IL10	1985	1.3361398212475e-27	1.97999569298765e-08	6.74819543396459e-20	0.999999976208109	3.99193350563423e-09	1:206773062	rs1800872	chr1.8		1	206773062	1:206770888	2.32293e-29	1:206769068	3.41525202010642e-14	3655	6929	0.999999999999997	0.99999888587318	205783537	207772367	ENSG00000136634.5	IL10	protein_coding	206772494	-1	-568	1606	3426	0	0	1	205772688	207772367	1999679	101137
T1D_Robertson_34127860_1	T1D (Robertson, Multi)	IMD	Int_Mono_UT	Mono_Int_UT	Monocyte	Sorted cell	ENSG00000144218	AFF3	1536	3.90161384839264e-08	2.48819973489547e-05	0.000206431734795732	0.129909236649967	0.86985941060175	2:100147438	rs12712067	chr2.1		2	100147438	2:100138535	1.5735e-08	2:100147438	4.30100201870487e-09	5440	5017	0.998602405507511	0.973981416127973	99254907	101025798	ENSG00000144218.18	AFF3	protein_coding	100142590	-1	-4848	4055	-4848	0	0	0	99142772	101142720	1999948	101141
T1D_Robertson_34127860_1	T1D (Robertson, Multi)	IMD	Int_Mono_UT	Mono_Int_UT	Monocyte	Sorted cell	ENSG00000185619	PCGF3	692	7.26933263621152e-12	0.00269677448829302	2.68820820956768e-09	0.997270479359153	3.27434570770647e-05	4:733364	rs34434107	chr4.1		4	733364	4:732533	2.2009e-19	4:973543	5.08261625578579e-09	5066	1256	0.999999980456986	0.950643168249451	705428	1505471	ENSG00000185619.18	PCGF3	protein_coding	705832	1	27532	26701	267711	1	1	7	10354	1705720	1695366	101145
T1D_Robertson_34127860_1	T1D (Robertson, Multi)	IMD	Int_Mono_UT	Mono_Int_UT	Monocyte	Sorted cell	ENSG00000272588	AC139887.4	692	2.21051375439077e-12	0.00269678434147558	8.17450723373751e-10	0.997274130396294	2.90844425683839e-05	4:802102	rs7677766	chr4.1		4	802102	4:802102	9.78793e-18	4:973543	5.08261625578579e-09	5302	1256	0.975348455147027	0.950643168249451	705428	1505471	ENSG00000272588.1	AC139887.4	lncRNA	757740	-1	-44362	-44362	-215803	1	1	5	10354	1757569	1747215	101146
T1D_Robertson_34127860_1	T1D (Robertson, Multi)	IMD	Int_Mono_UT	Mono_Int_UT	Monocyte	Sorted cell	ENSG00000127415	IDUA	696	1.60547641207926e-08	0.0024745056907918	5.93707326226712e-06	0.914910298263802	0.0826092429173787	4:973551	rs113075206	chr4.1		4	973551	4:987144	1.239e-13	4:973543	5.08261625578579e-09	5665	1262	0.999995777835172	0.950642715829284	705428	1810602	ENSG00000127415.12	IDUA	protein_coding	987044	1	-13493	100	-13501	1	0	1	10354	1986530	1976176	101142
T1D_Robertson_34127860_1	T1D (Robertson, Multi)	IMD	Int_Mono_UT	Mono_Int_UT	Monocyte	Sorted cell	ENSG00000145214	DGKQ	696	2.95823226942867e-53	6.30429834832973e-05	1.0939582530306e-50	0.0213562182018328	0.978580738814683	4:973551	rs113075206	chr4.1		4	973551	4:971991	2.5585e-62	4:973543	5.08261625578579e-09	5665	1262	1.00000000000001	0.950642715829284	705428	1810602	ENSG00000145214.13	DGKQ	protein_coding	973569	-1	18	1578	26	0	0	0	10354	1986530	1976176	101143
T1D_Robertson_34127860_1	T1D (Robertson, Multi)	IMD	Int_Mono_UT	Mono_Int_UT	Monocyte	Sorted cell	ENSG00000164111	ANXA5	1282	2.29505852747895e-20	2.48217892035654e-11	9.24614461244595e-10	0.999999998988663	6.19009838816788e-11	4:122365072	rs11727369	chr4.4		4	122365072	4:121656615	3.18535e-29	4:122365072	1.54389446590309e-17	5268	5221	0.958543656865782	0.974726887004986	121060967	122696586	ENSG00000164111.14	ANXA5	protein_coding	121696980	-1	-668092	40365	-668092	8	0	8	120697180	122696586	1999406	101144
T1D_Robertson_34127860_1	T1D (Robertson, Multi)	IMD	Int_Mono_UT	Mono_Int_UT	Monocyte	Sorted cell	ENSG00000226004	SIMALR	1011	7.078312984299e-11	1.75017519142955e-07	0.000404265220063074	0.99958131310849	1.42465831452261e-05	6:137682468	rs12665429	chr6.5		6	137682468	6:137942168	1.15178e-13	6:137682468	1.63189685164012e-13	5682	3311	0.997463282494812	0.999997787753177	137101615	138697892	ENSG00000226004.1	AL591468.1	lncRNA	137957664	-1	275196	15496	275196	7	0	7	136946240	138945265	1999025	101149
T1D_Robertson_34127860_1	T1D (Robertson, Multi)	IMD	Int_Mono_UT	Mono_Int_UT	Monocyte	Sorted cell	ENSG00000130363	RSPH3	807	9.35315172445353e-31	1.46265683401705e-09	6.39463166831414e-22	0.999999998527542	9.79643197017864e-12	6:159032193	rs4308589	chr6.6		6	159032193	6:159021769	1.55847e-29	6:159049210	1.58770935959877e-15	5962	2127	0.952045954902109	0.999999999393976	158001048	159963371	ENSG00000130363.11	RSPH3	protein_coding	159000202	-1	-31991	-21567	-49008	0	0	2	158000242	159999980	1999738	101148
T1D_Robertson_34127860_1	T1D (Robertson, Multi)	IMD	Int_Mono_UT	Mono_Int_UT	Monocyte	Sorted cell	ENSG00000092820	EZR	806	4.20629864697366e-18	1.46265682866576e-09	2.87579324346905e-09	0.999999994867331	7.94218127858955e-10	6:159049210	rs212408	chr6.6		6	159049210	6:158940981	4.01764e-19	6:159049210	1.58770935959877e-15	6057	2126	0.940953214577658	0.999999999393978	157843228	159775311	ENSG00000092820.17	EZR	protein_coding	158819368	-1	-229842	-121613	-229842	7	3	7	157820749	159818803	1998054	101147
T1D_Robertson_34127860_1	T1D (Robertson, Multi)	IMD	Int_Mono_UT	Mono_Int_UT	Monocyte	Sorted cell	ENSG00000233429	HOTAIRM1	1720	1.27781094158923e-12	7.94380156348064e-10	0.00160587951375789	0.998331300157431	6.28195331528383e-05	7:26852706	rs73069533	chr7.1		7	26852706	7:27099210	2.70289e-17	7:26852706	1.39544174257408e-14	4987	5320	0.999361263735643	0.97922059847698	26107599	28095208	ENSG00000233429.9	HOTAIRM1	lncRNA	27096094	1	-243388	3116	-243388	2	0	2	26095784	28095208	1999424	101150
T1D_Robertson_34127860_1	T1D (Robertson, Multi)	IMD	Int_Mono_UT	Mono_Int_UT	Monocyte	Sorted cell	ENSG00000234534	CSNK1G2P1	1710	9.7299389566743e-17	1.04908494402212e-13	0.000926585307132759	0.999047011510835	2.64031819286649e-05	9:4283137	rs1574285	chr9.1		9	4283137	9:5023604	1.89659e-09	9:4283137	7.10873303885982e-20	6572	5810	0.992741003371219	0.99999999999991	4090601	5971977	ENSG00000234534.1	CSNK1G2P1	processed_pseudogene	5040945	1	-757808	-17341	-757808	13	0	13	4042438	6040282	1997844	101151
T1D_Robertson_34127860_1	T1D (Robertson, Multi)	IMD	Int_Mono_UT	Mono_Int_UT	Monocyte	Sorted cell	ENSG00000184293	CLECL1P	1163	6.37211639214933e-42	5.78878485358361e-08	1.10046492514909e-34	0.99972297567049	0.000276966441668293	12:9733403	rs10492166	chr12.1		12	9733403	12:9732486	4.52651e-45	12:9757568	7.38063281501458e-14	5489	3803	0.906881298386783	0.999999964371426	8922418	10729750	ENSG00000184293.7	CLECL1	transcribed_unitary_pseudogene	9733030	-1	-373	544	-24538	0	0	0	8733994	10733264	1999270	101154
T1D_Robertson_34127860_1	T1D (Robertson, Multi)	IMD	Int_Mono_UT	Mono_Int_UT	Monocyte	Sorted cell	ENSG00000256594	RP11-705C15.2	1159	8.71284945348845e-10	1.58992891149009e-08	0.0150470968067291	0.273157237565687	0.71179564885701	12:9753255	rs917911	chr12.1		12	9753255	12:9700995	1.72617e-07	12:9757568	7.38063281501458e-14	5417	3800	0.951869032497433	0.999999964369184	8922418	10569986	ENSG00000256594.8	AC010186.2	transcribed_unprocessed_pseudogene	9653683	1	99572	47312	103885	5	3	5	8649412	10647788	1998376	101157
T1D_Robertson_34127860_1	T1D (Robertson, Multi)	IMD	Int_Mono_UT	Mono_Int_UT	Monocyte	Sorted cell	ENSG00000257027	RP11-705C15.3	1159	1.63869523274029e-10	5.76422186539995e-08	0.00283002775789914	0.995478116309742	0.00169179812627284	12:9753255	rs917911	chr12.1		12	9753255	12:9648330	6.51332e-10	12:9757568	7.38063281501458e-14	5421	3799	0.996891707018897	0.999999964371425	8922418	10569986	ENSG00000257027.1	AC010186.3	lncRNA	9658567	1	94688	-10237	99001	4	2	4	8661277	10658546	1997269	101159
T1D_Robertson_34127860_1	T1D (Robertson, Multi)	IMD	Int_Mono_UT	Mono_Int_UT	Monocyte	Sorted cell	ENSG00000225231	LINC02470	1159	7.31940084562379e-59	5.79039483931261e-08	1.26405894946977e-51	0.999999941520402	5.75647397393969e-10	12:9943487	rs74065411	chr12.1		12	9943487	12:9943487	5.07984e-64	12:9757568	7.38063281501458e-14	5373	3797	1	0.999999964374662	8944802	10742064	ENSG00000225231.1	LINC02470	lncRNA	9943496	-1	9	9	185928	0	0	7	8944473	10801180	1856707	101155
T1D_Robertson_34127860_1	T1D (Robertson, Multi)	IMD	Int_Mono_UT	Mono_Int_UT	Monocyte	Sorted cell	ENSG00000172322	CLEC12A	1157	1.96907338716454e-87	5.79039483849008e-08	3.40058549825322e-80	0.999999941355925	7.4013975290646e-10	12:9965829	rs12231833	chr12.1		12	9965829	12:9964770	2.58223e-93	12:9757568	7.38063281501458e-14	5355	3794	1.00000000000001	0.999999964381076	8951611	10742064	ENSG00000172322.13	CLEC12A	protein_coding	9971409	1	-5580	-6639	-213841	0	0	9	8951611	10801180	1849569	101153
T1D_Robertson_34127860_1	T1D (Robertson, Multi)	IMD	Int_Mono_UT	Mono_Int_UT	Monocyte	Sorted cell	ENSG00000256660	CLEC12B	1155	5.54170435937693e-55	5.79039483858158e-08	9.57051149158407e-48	0.999999941346589	7.49459568773154e-10	12:9965829	rs12231833	chr12.1		12	9965829	12:9964770	2.86061e-60	12:9757568	7.38063281501458e-14	5235	3792	1.00000000000001	0.999999964381077	9280461	10742064	ENSG00000256660.5	CLEC12B	protein_coding	10010627	1	-44798	-45857	-253059	2	2	11	9010707	10801180	1790473	101158
T1D_Robertson_34127860_1	T1D (Robertson, Multi)	IMD	Int_Mono_UT	Mono_Int_UT	Monocyte	Sorted cell	ENSG00000165682	CLEC1B	1155	1.82429563919167e-58	5.79039483889814e-08	3.15055463927593e-51	0.999999941401372	6.94668891027042e-10	12:9967652	rs61913538	chr12.1		12	9967652	12:9967652	9.74035e-64	12:9757568	7.38063281501458e-14	5227	3792	1	0.999999964381077	9280461	10742064	ENSG00000165682.14	CLEC1B	protein_coding	9999121	-1	31469	31469	241553	1	1	10	9013812	10801180	1787368	101152
T1D_Robertson_34127860_1	T1D (Robertson, Multi)	IMD	Int_Mono_UT	Mono_Int_UT	Monocyte	Sorted cell	ENSG00000231560	CLEC12A-AS1	1156	3.27360382267868e-48	5.79039483874607e-08	5.65350675035776e-41	0.999999941387374	7.08673716455784e-10	12:9967652	rs61913538	chr12.1		12	9967652	12:9967652	1.11261e-51	12:9757568	7.38063281501458e-14	5349	3793	0.999999995752311	0.999999964381076	8959201	10742064	ENSG00000231560.1	CLEC12A-AS1	lncRNA	9953336	-1	-14316	-14316	195768	0	0	8	8955062	10801180	1846118	101156
T1D_Robertson_34127860_1	T1D (Robertson, Multi)	IMD	Int_Mono_UT	Mono_Int_UT	Monocyte	Sorted cell	ENSG00000125245	GPR18	957	1.25514007546762e-10	4.3456465498512e-08	0.00287950930637802	0.996966479046916	0.000153968064728017	13:99411911	rs4319612	chr13.2		13	99411911	13:99446250	1.87405e-10	13:99411911	3.47396618409518e-14	5694	2619	0.99817771833626	0.999993587113269	98292062	100086881	ENSG00000125245.12	GPR18	protein_coding	99258379	-1	-153532	-187871	-153532	3	4	3	98262108	100261629	1999521	101160
T1D_Robertson_34127860_1	T1D (Robertson, Multi)	IMD	Int_Mono_UT	Mono_Int_UT	Monocyte	Sorted cell	ENSG00000125304	TM9SF2	951	2.55883943669407e-09	4.09249972064296e-08	0.0587042204728237	0.938885688000758	0.00241004804258037	13:99411911	rs4319612	chr13.2		13	99411911	13:99432879	7.99359e-12	13:99411911	3.47396618409518e-14	5266	2613	0.965345968096723	0.999993587113751	98505275	100086881	ENSG00000125304.8	TM9SF2	protein_coding	99501472	1	-89561	-68593	-89561	2	1	2	98501501	100501165	1999664	101161
T1D_Robertson_34127860_1	T1D (Robertson, Multi)	IMD	Int_Mono_UT	Mono_Int_UT	Monocyte	Sorted cell	ENSG00000169508	GPR183	953	2.66291333793489e-10	4.32686645468094e-08	0.00610918565067404	0.992655837136326	0.00123493367804531	13:99411911	rs4319612	chr13.2		13	99411911	13:99432879	1.88504e-12	13:99411911	3.47396618409518e-14	5571	2615	0.996062134017533	0.999993587113267	98307859	100086881	ENSG00000169508.6	GPR183	protein_coding	99307399	-1	-104512	-125480	-104512	2	3	2	98307859	100304840	1996981	101162
T1D_Robertson_34127860_1	T1D (Robertson, Multi)	IMD	Int_Mono_UT	Mono_Int_UT	Monocyte	Sorted cell	ENSG00000185650	ZFP36L1	572	1.01876745385012e-47	1.94309282834657e-05	5.15614673256342e-43	0.983397517718556	0.0165830513531607	14:68787474	rs4902647	chr14.1		14	68787474	14:68784174	1.4436e-55	14:68792124	9.98663349334998e-11	4692	1686	0.99867885878178	0.999996193825514	68109330	69739700	ENSG00000185650.9	ZFP36L1	protein_coding	68793067	-1	5593	8893	943	0	0	0	67798150	69796193	1998043	101163
T1D_Robertson_34127860_1	T1D (Robertson, Multi)	IMD	Int_Mono_UT	Mono_Int_UT	Monocyte	Sorted cell	ENSG00000103811	CTSH	1351	2.20432389192772e-26	4.37001552685272e-20	7.35614213273426e-09	0.0126085801078913	0.987391412535964	15:78944951	rs2289702	chr15.1		15	78944951	15:78936857	2.96362e-22	15:78944951	1.37404274981657e-24	6861	3005	0.99187379347229	1	78042313	79862640	ENSG00000103811.15	CTSH	protein_coding	78945046	-1	95	8189	95	0	0	0	77953977	79949446	1995469	101164
T1D_Robertson_34127860_1	T1D (Robertson, Multi)	IMD	Int_Mono_UT	Mono_Int_UT	Monocyte	Sorted cell	ENSG00000185787	MORF4L1	1350	1.01171712701174e-23	2.99656531373563e-18	3.37624385040414e-06	0.999996435654964	1.88101188033428e-07	15:78944951	rs2289702	chr15.1		15	78944951	15:78922896	6.98645e-15	15:78944951	1.37404274981657e-24	7096	3005	0.969202678863687	1	78042313	79527169	ENSG00000185787.14	MORF4L1	protein_coding	78872890	1	72061	50006	72061	1	1	1	77811000	79810432	1999432	101165
T1D_Robertson_34127860_1	T1D (Robertson, Multi)	IMD	Int_Mono_UT	Mono_Int_UT	Monocyte	Sorted cell	ENSG00000169682	SPNS1	580	2.70553632451455e-16	4.08404279569369e-14	0.00657910128028348	0.99312342791555	0.000297470804126798	16:28496748	rs151174	chr16.3		16	28496748	16:28961947	1.46708e-12	16:28496748	1.20442886262005e-19	3240	1852	0.997331347949885	0.941001404156029	28030610	29920743	ENSG00000169682.17	SPNS1	protein_coding	28974778	1	-478030	-12831	-478030	26	1	26	27974614	29973518	1998904	101169
T1D_Robertson_34127860_1	T1D (Robertson, Multi)	IMD	Int_Mono_UT	Mono_Int_UT	Monocyte	Sorted cell	ENSG00000197165	SULT1A2	579	6.4211831997666e-56	7.81990188427788e-15	1.56145065315651e-42	0.188535028878641	0.811464971121349	16:28522717	rs62034321	chr16.3		16	28522717	16:28638330	6.62451e-54	16:28496748	1.20442886262005e-19	3493	1849	0.935361723565197	0.941001404156029	27891437	29025292	ENSG00000197165.10	SULT1A2	protein_coding	28597050	-1	74333	-41280	100302	3	3	4	27599036	29595706	1996670	101171
T1D_Robertson_34127860_1	T1D (Robertson, Multi)	IMD	Int_Mono_UT	Mono_Int_UT	Monocyte	Sorted cell	ENSG00000178952	TUFM	580	1.18805720458104e-50	4.11231868124572e-14	2.88902004563241e-37	0.999999920580425	7.94195392034146e-08	16:28826194	rs8049439	chr16.3		16	28826194	16:28826194	1.31946e-53	16:28496748	1.20442886262005e-19	3449	1851	1	0.941001404156029	27891437	29681371	ENSG00000178952.10	TUFM	protein_coding	28846348	-1	20154	20154	349600	1	1	17	27846825	29845995	1999170	101170
T1D_Robertson_34127860_1	T1D (Robertson, Multi)	IMD	Int_Mono_UT	Mono_Int_UT	Monocyte	Sorted cell	ENSG00000166822	TMEM170A	963	8.39853164839596e-26	8.56904689508698e-23	0.000979096549621667	0.998975038658642	4.58647917392504e-05	16:75212137	rs72802365	chr16.4		16	75212137	16:75470870	3.87588e-09	16:75212137	6.55248648671241e-29	6286	3512	0.958182494410892	0.997056357487238	74472867	76256189	ENSG00000166822.12	TMEM170A	protein_coding	75464689	-1	252552	-6181	252552	7	1	7	74465691	76465489	1999798	101167
T1D_Robertson_34127860_1	T1D (Robertson, Multi)	IMD	Int_Mono_UT	Mono_Int_UT	Monocyte	Sorted cell	ENSG00000153774	CFDP1	965	6.17723763760509e-36	8.57783802308793e-23	7.20139223185207e-14	0.999999995612242	4.38768477086137e-09	16:75406963	rs247431	chr16.4		16	75406963	16:75406963	7.92587e-24	16:75212137	6.55248648671241e-29	6210	3514	0.988118824343417	0.997056357487238	74457526	76256189	ENSG00000153774.8	CFDP1	protein_coding	75433503	-1	26540	26540	221366	0	0	4	74433795	76433371	1999576	101166
T1D_Robertson_34127860_1	T1D (Robertson, Multi)	IMD	Int_Mono_UT	Mono_Int_UT	Monocyte	Sorted cell	ENSG00000108344	PSMD3	1408	5.31996554586741e-18	3.62212300980007e-15	0.0014665163718917	0.998484318359669	4.916526843568e-05	17:39909987	rs2290400	chr17.1		17	39909987	17:40036380	7.39188e-10	17:39910119	3.85410086020813e-21	3258	6702	0.971475561146814	0.99959649941039	39033888	40782305	ENSG00000108344.14	PSMD3	protein_coding	39980807	1	-70820	55573	-70688	5	2	5	38981041	40944480	1963439	101173
T1D_Robertson_34127860_1	T1D (Robertson, Multi)	IMD	Int_Mono_UT	Mono_Int_UT	Monocyte	Sorted cell	ENSG00000126351	THRA	1407	1.22541361115014e-17	3.61505145164294e-15	0.00337800895061549	0.996534877241572	8.71138078123839e-05	17:39910119	rs56380902	chr17.1		17	39910119	17:40096407	3.07917e-09	17:39910119	3.85410086020813e-21	3039	6701	0.999328345213736	0.99959649941039	39141658	40782305	ENSG00000126351.12	THRA	protein_coding	40062965	1	-152846	33442	-152846	9	0	9	39058397	40944480	1886083	101174
T1D_Robertson_34127860_1	T1D (Robertson, Multi)	IMD	Int_Mono_UT	Mono_Int_UT	Monocyte	Sorted cell	ENSG00000073584	SMARCE1	883	4.38978099020911e-37	3.62762097155677e-15	1.21009913234522e-22	0.999999999988376	1.16147713235585e-11	17:40623690	rs8066541	chr17.1		17	40623690	17:40623690	2.83883e-36	17:39910119	3.85410086020813e-21	2682	4658	1	0.999596499410391	39651445	41445003	ENSG00000073584.18	SMARCE1	protein_coding	40647818	-1	24128	24128	737699	0	0	25	39651445	41647956	1996511	101172
T1D_Robertson_34127860_1	T1D (Robertson, Multi)	IMD	Int_Mono_UT	Mono_Int_UT	Monocyte	Sorted cell	ENSG00000160194	NDUFV3	263	4.80761240374e-33	2.90629427098173e-18	1.65420702636421e-15	1	7.94720579964851e-17	21:42416077	rs11203203	chr21.1		21	42416077	21:42903610	1.75242e-32	21:42416077	1.2798850660485e-24	5295	840	0.999999999998871	0.999999999811836	41899105	43669996	ENSG00000160194.17	NDUFV3	protein_coding	42893309	1	-477232	10301	-477232	11	0	11	41879993	43878620	1998627	101175
T1D_Robertson_34127860_1	T1D (Robertson, Multi)	IMD	Int_Mono_UT	Mono_Int_UT	Monocyte	Sorted cell	ENSG00000100325	ASCC2	1507	4.7131443373291e-34	4.52158768331752e-15	1.04236490972358e-19	0.999999999999872	1.18265352014432e-13	22:29825212	rs1894473	chr22.2		22	29825212	22:29825212	2.16206e-31	22:30055497	2.20395659174005e-20	4555	5333	0.999999999915508	0.999999918494762	28855938	30764552	ENSG00000100325.14	ASCC2	protein_coding	29838274	-1	13062	13062	-217223	0	0	2	28838511	30838022	1999511	101176
T1D_Robertson_34127860_1	T1D (Robertson, Multi)	IMD	Int_Mono_UT	Mono_Int_UT	Monocyte	Sorted cell	ENSG00000184117	NIPSNAP1	1504	6.91255971166581e-17	4.14667814769732e-15	0.0152879037095066	0.91694901097016	0.0677630853203295	22:30090837	rs2412970	chr22.2		22	30090837	22:29592921	1.38371e-07	22:30055497	2.20395659174005e-20	4410	5331	0.981085106752138	0.999999918494762	28692602	30478664	ENSG00000184117.11	NIPSNAP1	protein_coding	29581113	-1	-509724	-11808	-474384	11	0	9	28581800	30581290	1999490	101177
T1D_Robertson_34127860_1	T1D (Robertson, Multi)	IMD	Mono_NC_Perez	Mono_NC_Perez	Monocyte	Single cell	ENSG00000196352	CD55	2734	3.93906482556353e-16	1.97999347987813e-08	1.98943314930941e-08	0.999999959054407	1.25132661358511e-09	1:206769068	rs3024495	chr1.8		1	206769068	1:207335385	3.08363e-14	1:206769068	3.41525202010642e-14	4822	7345	0.931748162480101	0.999999985903093	206453831	208284977	ENSG00000196352	ENSG00000196352	protein_coding	207321678	1	-552610	13707	-552610	16	0	16	206323185	208321177	1997992	149022
T1D_Robertson_34127860_1	T1D (Robertson, Multi)	IMD	Mono_NC_Perez	Mono_NC_Perez	Monocyte	Single cell	ENSG00000172322	CLEC12A	1641	2.26048031349239e-21	5.79039496688818e-08	3.90384454614906e-14	0.999999941454144	6.41869030941279e-10	12:9976937	rs61913541	chr12.1		12	9976937	12:9976937	3.00582e-19	12:9757568	7.38063281501458e-14	6926	3800	0.945628162804234	0.999999942292553	8951611	10900730	ENSG00000172322	ENSG00000172322	protein_coding	9971409	1	5528	5528	-213841	0	0	9	8951611	10951175	1999564	149023
T1D_Robertson_34127860_1	T1D (Robertson, Multi)	IMD	Mono_NC_Perez	Mono_NC_Perez	Monocyte	Single cell	ENSG00000197728	RPS26	688	2.88983167123781e-81	1.32801795192467e-64	2.17604851388907e-17	0.99999993740258	6.25974236786371e-08	12:56050848	rs34415530	chr12.3		12	56050848	12:56007301	5.85742e-22	12:56050848	3.80857006199547e-71	4796	2158	0.999979668159892	1.00000000000001	55302774	57036651	ENSG00000197728	ENSG00000197728	protein_coding	56041918	1	8930	-34617	8930	0	2	0	55042158	57041338	1999180	149024
T1D_Robertson_34127860_1	T1D (Robertson, Multi)	IMD	Mono_NC_Perez	Mono_NC_Perez	Monocyte	Single cell	ENSG00000178952	TUFM	652	2.81296263412139e-19	3.78053414767963e-14	7.22894354552177e-06	0.971490487532126	0.0285022835242905	16:28515576	rs153106	chr16.3		16	28515576	16:28846324	1.98641e-12	16:28496748	1.20442886262005e-19	3975	1851	0.998485727841132	0.994461417741256	27891437	29811636	ENSG00000178952	ENSG00000178952	protein_coding	28846348	-1	330772	24	349600	16	0	17	27846825	29845995	1999170	149025
T1D_Robertson_34127860_1	T1D (Robertson, Multi)	IMD	Mono_NC_Perez	Mono_NC_Perez	Monocyte	Single cell	ENSG00000101307	SIRPB1	903	4.75048331625326e-22	6.25401605792501e-14	7.59589235948233e-09	0.999999992167481	2.3656524693244e-10	20:1634898	rs6043405	chr20.1		20	1634898	20:1621560	9.21675e-17	20:1634898	6.32156534450833e-20	6922	2162	0.995838556693829	0.999999999999989	856433	2395658	ENSG00000101307	ENSG00000101307	protein_coding	1620009	-1	-14889	-1551	-14889	2	1	2	620320	2619540	1999220	149027
T1D_Robertson_34127860_1	T1D (Robertson, Multi)	IMD	Mono_NC_Perez	Mono_NC_Perez	Monocyte	Single cell	ENSG00000196209	SIRPB2	903	3.04881986693667e-17	6.25087733054717e-14	0.000487497923705319	0.99949808945492	1.44126213096921e-05	20:1634898	rs6043405	chr20.1		20	1634898	20:1480770	1.30147e-10	20:1634898	6.32156534450833e-20	6894	2161	0.925086345865067	0.999999999999989	856433	2395658	ENSG00000196209	ENSG00000196209	protein_coding	1491420	-1	-143478	10650	-143478	6	0	6	492083	2491109	1999026	149026
T1D_Robertson_34127860_1	T1D (Robertson, Multi)	IMD	NC_Mono_UT	Mono_NC_UT	Monocyte	Sorted cell	ENSG00000090104	RGS1	962	3.9400516885468e-19	5.49155282388466e-05	4.60390895518527e-16	0.0622929127824233	0.937652171689337	1:192570207	rs2816313	chr1.6		1	192570207	1:192554919	3.48853e-25	1:192570207	4.90568768323382e-09	4542	2928	0.999946095018711	0.999843724298431	191588892	192750068	ENSG00000090104.11	RGS1	protein_coding	192575773	1	-5566	-20854	-5566	0	0	0	191575862	193575690	1999828	176284
T1D_Robertson_34127860_1	T1D (Robertson, Multi)	IMD	NC_Mono_UT	Mono_NC_UT	Monocyte	Sorted cell	ENSG00000118200	CAMSAP2	906	9.70887472923371e-11	7.28819100950912e-07	0.00011879301594361	0.891530505511957	0.10834997255591	1:200863456	rs7533782	chr1.7		1	200863456	1:200771569	2.88995e-10	1:200863456	1.67451215628082e-12	5649	2897	0.961919312878629	0.999989030776725	200062952	201390569	ENSG00000118200.14	CAMSAP2	protein_coding	200738893	1	124563	32676	124563	0	0	0	199739581	201739557	1999976	176287
T1D_Robertson_34127860_1	T1D (Robertson, Multi)	IMD	NC_Mono_UT	Mono_NC_UT	Monocyte	Sorted cell	ENSG00000117335	CD46	1676	2.19462592774521e-11	1.97769702772535e-08	0.00110839929560597	0.99883890622879	5.26746766887888e-05	1:206769068	rs3024495	chr1.8		1	206769068	1:207786320	1.13985e-13	1:206769068	3.41525202010642e-14	4896	5839	0.99089106820125	0.999998993222668	206752336	208593550	ENSG00000117335.19	CD46	protein_coding	207752054	1	-982986	34266	-982986	22	1	22	206752336	208751785	1999449	176285
T1D_Robertson_34127860_1	T1D (Robertson, Multi)	IMD	NC_Mono_UT	Mono_NC_UT	Monocyte	Sorted cell	ENSG00000136634	IL10	1985	1.6215743120875e-19	1.97999569134638e-08	8.18978687308812e-12	0.999999975377535	4.81432072945827e-09	1:206771966	rs3024490	chr1.8		1	206771966	1:206771966	2.28459e-20	1:206769068	3.41525202010642e-14	3655	6929	0.999999999997969	0.99999888587318	205783537	207772367	ENSG00000136634.5	IL10	protein_coding	206772494	-1	528	528	3426	0	0	1	205772688	207772367	1999679	176289
T1D_Robertson_34127860_1	T1D (Robertson, Multi)	IMD	NC_Mono_UT	Mono_NC_UT	Monocyte	Sorted cell	ENSG00000123838	C4BPA	2101	6.95718475318658e-21	1.97999569950881e-08	3.51373723356363e-13	0.999999979656401	5.43291134827955e-10	1:207101949	rs12063780	chr1.8		1	207101949	1:207113412	1.75159e-21	1:206769068	3.41525202010642e-14	3988	7341	0.930563635895075	0.99999888548342	206422213	208092267	ENSG00000123838.10	C4BPA	protein_coding	207104233	1	-2284	9179	-335165	0	0	13	206104263	208103699	1999436	176288
T1D_Robertson_34127860_1	T1D (Robertson, Multi)	IMD	NC_Mono_UT	Mono_NC_UT	Monocyte	Sorted cell	ENSG00000144218	AFF3	1536	2.18183337974653e-06	4.52090313854524e-05	0.0115439320014168	0.237696485506736	0.750712191627082	2:100147438	rs12712067	chr2.1		2	100147438	2:100184736	2.79278e-07	2:100147438	4.30100201870487e-09	5440	5017	0.983475445900847	0.973981416127973	99254907	101025798	ENSG00000144218.18	AFF3	protein_coding	100142590	-1	-4848	-42146	-4848	0	0	0	99142772	101142720	1999948	176291
T1D_Robertson_34127860_1	T1D (Robertson, Multi)	IMD	NC_Mono_UT	Mono_NC_UT	Monocyte	Sorted cell	ENSG00000185619	PCGF3	692	6.17822656474072e-23	0.00269677603144057	2.28471583335891e-20	0.997271051158313	3.21728102431349e-05	4:733364	rs34434107	chr4.1		4	733364	4:732533	3.08611e-33	4:973543	5.08261625578579e-09	5066	1256	1	0.950643168249451	705428	1505471	ENSG00000185619.18	PCGF3	protein_coding	705832	1	27532	26701	267711	1	1	7	10354	1705720	1695366	176295
T1D_Robertson_34127860_1	T1D (Robertson, Multi)	IMD	NC_Mono_UT	Mono_NC_UT	Monocyte	Sorted cell	ENSG00000127415	IDUA	696	3.13354058535486e-11	0.0018050281905747	1.15878750292226e-08	0.666839129366362	0.331355830823852	4:973551	rs113075206	chr4.1		4	973551	4:987108	5.07019e-17	4:973543	5.08261625578579e-09	5665	1262	0.999999568024491	0.950642715829284	705428	1810602	ENSG00000127415.12	IDUA	protein_coding	987044	1	-13493	64	-13501	1	0	1	10354	1986530	1976176	176292
T1D_Robertson_34127860_1	T1D (Robertson, Multi)	IMD	NC_Mono_UT	Mono_NC_UT	Monocyte	Sorted cell	ENSG00000145214	DGKQ	696	7.70672445583804e-62	6.60180943066992e-05	2.84995701974584e-59	0.0224586289384091	0.977475352967289	4:973551	rs113075206	chr4.1		4	973551	4:971991	2.87853e-71	4:973543	5.08261625578579e-09	5665	1262	1.00000000000001	0.950642715829284	705428	1810602	ENSG00000145214.13	DGKQ	protein_coding	973569	-1	18	1578	26	0	0	0	10354	1986530	1976176	176293
T1D_Robertson_34127860_1	T1D (Robertson, Multi)	IMD	NC_Mono_UT	Mono_NC_UT	Monocyte	Sorted cell	ENSG00000164111	ANXA5	1282	6.30384467881296e-19	2.48217885758577e-11	2.5396415305682e-08	0.999999973698437	8.80324292382561e-10	4:122365072	rs11727369	chr4.4		4	122365072	4:121656615	1.18181e-23	4:122365072	1.54389446590309e-17	5268	5221	0.958560066557579	0.974726887004986	121060967	122696586	ENSG00000164111.14	ANXA5	protein_coding	121696980	-1	-668092	40365	-668092	8	0	8	120697180	122696586	1999406	176294
T1D_Robertson_34127860_1	T1D (Robertson, Multi)	IMD	NC_Mono_UT	Mono_NC_UT	Monocyte	Sorted cell	ENSG00000064999	ANKS1A	1884	4.68800693011707e-34	1.73038420356538e-32	0.0263466806641233	0.972476585176131	0.00117673415973845	6:33889748	rs2274154	chr6.2		6	33889748	6:34870800	1.47157e-08	6:33889748	5.77632292439145e-39	5501	5903	0.982191969002301	1	33889652	35759878	ENSG00000064999.13	ANKS1A	protein_coding	34889255	1	-999507	-18455	-999507	20	1	20	33889652	35889055	1999403	176296
T1D_Robertson_34127860_1	T1D (Robertson, Multi)	IMD	NC_Mono_UT	Mono_NC_UT	Monocyte	Sorted cell	ENSG00000092820	EZR	806	2.34160635218722e-23	1.46265683401906e-09	1.60092667964248e-14	0.999999998528907	8.41997205146362e-12	6:158939454	rs12198180	chr6.6		6	158939454	6:158939454	4.59967e-24	6:159049210	1.58770935959877e-15	6057	2126	0.956933933601605	0.999999999393978	157843228	159775311	ENSG00000092820.17	EZR	protein_coding	158819368	-1	-120086	-120086	-229842	3	3	7	157820749	159818803	1998054	176297
T1D_Robertson_34127860_1	T1D (Robertson, Multi)	IMD	NC_Mono_UT	Mono_NC_UT	Monocyte	Sorted cell	ENSG00000130363	RSPH3	807	8.79177393481961e-41	1.46265683401904e-09	6.01082476586698e-32	0.999999998528907	8.43780181782483e-12	6:158983258	rs2179700	chr6.6		6	158983258	6:158983258	1.17884e-40	6:159049210	1.58770935959877e-15	5962	2127	0.965502808537525	0.999999999393976	158001048	159963371	ENSG00000130363.11	RSPH3	protein_coding	159000202	-1	16944	16944	-49008	1	1	2	158000242	159999980	1999738	176298
T1D_Robertson_34127860_1	T1D (Robertson, Multi)	IMD	NC_Mono_UT	Mono_NC_UT	Monocyte	Sorted cell	ENSG00000164691	TAGAP	805	5.03543110290919e-12	1.4573430005683e-09	0.003442660628512	0.996366616289167	0.000190721619942432	6:159049210	rs212408	chr6.6		6	159049210	6:159021769	1.3339e-07	6:159049210	1.58770935959877e-15	5927	2125	0.951803926850437	0.999999999393977	158151943	159963371	ENSG00000164691.16	TAGAP	protein_coding	159044991	-1	-4219	23222	-4219	1	0	1	158046198	160044721	1998523	176299
T1D_Robertson_34127860_1	T1D (Robertson, Multi)	IMD	NC_Mono_UT	Mono_NC_UT	Monocyte	Sorted cell	ENSG00000271913	TAGAP-AS1	807	9.83110574097415e-14	1.46254981774513e-09	6.72140279104168e-05	0.999926820927296	5.9635821466699e-06	6:159049210	rs212408	chr6.6		6	159049210	6:159011133	8.68046e-10	6:159049210	1.58770935959877e-15	5971	2127	0.956261906001631	0.999999999393976	158001048	159963371	ENSG00000271913.5	AL035530.2	lncRNA	158999870	1	49340	11263	49340	3	1	3	157988213	159988036	1999823	176300
T1D_Robertson_34127860_1	T1D (Robertson, Multi)	IMD	NC_Mono_UT	Mono_NC_UT	Monocyte	Sorted cell	ENSG00000233429	HOTAIRM1	1720	5.67649111377662e-17	7.95707794375147e-10	7.13388850646807e-08	0.999999925128431	2.73697321723765e-09	7:26852706	rs73069533	chr7.1		7	26852706	7:27099210	1.38575e-24	7:26852706	1.39544174257408e-14	4987	5320	0.999999969332189	0.97922059847698	26107599	28095208	ENSG00000233429.9	HOTAIRM1	lncRNA	27096094	1	-243388	3116	-243388	2	0	2	26095784	28095208	1999424	176301
T1D_Robertson_34127860_1	T1D (Robertson, Multi)	IMD	NC_Mono_UT	Mono_NC_UT	Monocyte	Sorted cell	ENSG00000026508	CD44	698	2.0095067445977e-08	8.27829381879063e-07	0.00330870971820301	0.134580229818786	0.86211021253856	11:35290391	rs10768126	chr11.2		11	35290391	11:35232539	1.32116e-10	11:35267496	1.30600676644639e-10	6421	1841	0.904461026915199	0.982201043893891	34234830	36120364	ENSG00000026508.17	CD44	protein_coding	35139171	1	151220	93368	128325	4	3	4	34138899	36138604	1999705	176302
T1D_Robertson_34127860_1	T1D (Robertson, Multi)	IMD	NC_Mono_UT	Mono_NC_UT	Monocyte	Sorted cell	ENSG00000184293	CLECL1P	1163	5.77973986356669e-41	5.7884861201301e-08	9.98161459225282e-34	0.999671280993829	0.000328661121314758	12:9733403	rs10492166	chr12.1		12	9733403	12:9732486	8.70657e-45	12:9757568	7.38063281501458e-14	5489	3803	0.919762734614231	0.999999964371426	8922418	10729750	ENSG00000184293.7	CLECL1	transcribed_unitary_pseudogene	9733030	-1	-373	544	-24538	0	0	0	8733994	10733264	1999270	176306
T1D_Robertson_34127860_1	T1D (Robertson, Multi)	IMD	NC_Mono_UT	Mono_NC_UT	Monocyte	Sorted cell	ENSG00000257027	RP11-705C15.3	1159	7.96974982084541e-15	5.79037205370244e-08	1.37637632464382e-07	0.999997634827513	2.16963112908129e-06	12:9753255	rs917911	chr12.1		12	9753255	12:9648330	3.69651e-15	12:9757568	7.38063281501458e-14	5421	3799	0.998779233055426	0.999999964371425	8922418	10569986	ENSG00000257027.1	AC010186.3	lncRNA	9658567	1	94688	-10237	99001	4	2	4	8661277	10658546	1997269	176310
T1D_Robertson_34127860_1	T1D (Robertson, Multi)	IMD	NC_Mono_UT	Mono_NC_UT	Monocyte	Sorted cell	ENSG00000110852	CLEC2B	1164	8.47834289982999e-12	5.78951034180809e-08	0.00014642103832486	0.999848812050459	4.70900763543706e-06	12:9757568	rs4763879	chr12.1		12	9757568	12:9862094	7.66181e-13	12:9757568	7.38063281501458e-14	5567	3802	0.999933799938569	0.99999996437472	8922418	10742064	ENSG00000110852.4	CLEC2B	protein_coding	9869354	-1	111786	7260	111786	4	1	4	8870145	10801180	1931035	176303
T1D_Robertson_34127860_1	T1D (Robertson, Multi)	IMD	NC_Mono_UT	Mono_NC_UT	Monocyte	Sorted cell	ENSG00000225231	LINC02470	1159	1.3580924504422e-63	5.79039483931278e-08	2.34542273663725e-56	0.999999941520402	5.75647430916733e-10	12:9943487	rs74065411	chr12.1		12	9943487	12:9943487	3.49901e-69	12:9757568	7.38063281501458e-14	5373	3797	1.00000000000001	0.999999964374662	8944802	10742064	ENSG00000225231.1	LINC02470	lncRNA	9943496	-1	9	9	185928	0	0	7	8944473	10801180	1856707	176307
T1D_Robertson_34127860_1	T1D (Robertson, Multi)	IMD	NC_Mono_UT	Mono_NC_UT	Monocyte	Sorted cell	ENSG00000231560	CLEC12A-AS1	1156	3.91924658411143e-39	5.79039483839158e-08	6.76853040862467e-32	0.99999994132604	7.70016752968595e-10	12:9965829	rs12231833	chr12.1		12	9965829	12:9964770	2.67408e-41	12:9757568	7.38063281501458e-14	5349	3793	0.999999999901198	0.999999964381076	8959201	10742064	ENSG00000231560.1	CLEC12A-AS1	lncRNA	9953336	-1	-12493	-11434	195768	0	0	8	8955062	10801180	1846118	176308
T1D_Robertson_34127860_1	T1D (Robertson, Multi)	IMD	NC_Mono_UT	Mono_NC_UT	Monocyte	Sorted cell	ENSG00000256660	CLEC12B	1155	5.23187600378594e-46	5.79039483869028e-08	9.03543858886151e-39	0.999999941365418	7.30638199961168e-10	12:9965829	rs12231833	chr12.1		12	9965829	12:9964770	2.13308e-50	12:9757568	7.38063281501458e-14	5235	3792	0.99999999999	0.999999964381077	9280461	10742064	ENSG00000256660.5	CLEC12B	protein_coding	10010627	1	-44798	-45857	-253059	2	2	11	9010707	10801180	1790473	176309
T1D_Robertson_34127860_1	T1D (Robertson, Multi)	IMD	NC_Mono_UT	Mono_NC_UT	Monocyte	Sorted cell	ENSG00000165682	CLEC1B	1155	1.50343242758262e-53	5.79039483883576e-08	2.5964245639797e-46	0.999999941390586	7.05469310422135e-10	12:9967652	rs61913538	chr12.1		12	9967652	12:9967652	1.25557e-57	12:9757568	7.38063281501458e-14	5227	3792	1	0.999999964381077	9280461	10742064	ENSG00000165682.14	CLEC1B	protein_coding	9999121	-1	31469	31469	241553	1	1	10	9013812	10801180	1787368	176304
T1D_Robertson_34127860_1	T1D (Robertson, Multi)	IMD	NC_Mono_UT	Mono_NC_UT	Monocyte	Sorted cell	ENSG00000172322	CLEC12A	1157	1.07570968871992e-88	5.79039483893492e-08	1.85774831534294e-81	0.999999941432891	6.63162465735674e-10	12:9967652	rs61913538	chr12.1		12	9967652	12:9967652	3.04654e-95	12:9757568	7.38063281501458e-14	5355	3794	0.999999999999989	0.999999964381076	8951611	10742064	ENSG00000172322.13	CLEC12A	protein_coding	9971409	1	-3757	-3757	-213841	0	0	9	8951611	10801180	1849569	176305
T1D_Robertson_34127860_1	T1D (Robertson, Multi)	IMD	NC_Mono_UT	Mono_NC_UT	Monocyte	Sorted cell	ENSG00000185650	ZFP36L1	572	1.26126088696953e-46	1.94309232429415e-05	6.38344518828211e-42	0.983397262098226	0.0165833069785331	14:68787474	rs4902647	chr14.1		14	68787474	14:68784174	8.27666e-55	14:68792124	9.98663349334998e-11	4692	1686	0.998236813386428	0.999996193825514	68109330	69739700	ENSG00000185650.9	ZFP36L1	protein_coding	68793067	-1	5593	8893	943	0	0	0	67798150	69796193	1998043	176311
T1D_Robertson_34127860_1	T1D (Robertson, Multi)	IMD	NC_Mono_UT	Mono_NC_UT	Monocyte	Sorted cell	ENSG00000103811	CTSH	1351	4.48673548243604e-27	2.99502467438525e-18	1.49728740144072e-09	0.999481265316132	0.000518733186584002	15:78944951	rs2289702	chr15.1		15	78944951	15:78938627	3.05184e-17	15:78944951	1.37404274981657e-24	6861	3005	0.997021207682056	1	78042313	79862640	ENSG00000103811.15	CTSH	protein_coding	78945046	-1	95	6419	95	0	0	0	77953977	79949446	1995469	176312
T1D_Robertson_34127860_1	T1D (Robertson, Multi)	IMD	NC_Mono_UT	Mono_NC_UT	Monocyte	Sorted cell	ENSG00000185787	MORF4L1	1350	1.91699622034452e-29	2.99657599341851e-18	6.39728885415129e-12	0.999999999993136	4.59620934475501e-13	15:78944951	rs2289702	chr15.1		15	78944951	15:78910020	9.26599e-23	15:78944951	1.37404274981657e-24	7096	3005	0.980667070537307	1	78042313	79527169	ENSG00000185787.14	MORF4L1	protein_coding	78872890	1	72061	37130	72061	1	1	1	77811000	79810432	1999432	176313
T1D_Robertson_34127860_1	T1D (Robertson, Multi)	IMD	NC_Mono_UT	Mono_NC_UT	Monocyte	Sorted cell	ENSG00000179583	CIITA	1476	6.28634561187601e-42	9.20736472027084e-36	6.82751386565787e-07	0.999999270947451	4.63011602843374e-08	16:11097543	rs12928537	chr16.1		16	11097543	16:10888059	4.83888e-19	16:11097543	3.92576310745603e-42	7478	4559	0.999985420901327	0.999999999999996	9964717	11746054	ENSG00000179583.18	CIITA	protein_coding	10877202	1	220341	10857	220341	6	0	6	9866292	11864525	1998233	176317
T1D_Robertson_34127860_1	T1D (Robertson, Multi)	IMD	NC_Mono_UT	Mono_NC_UT	Monocyte	Sorted cell	ENSG00000169682	SPNS1	580	5.06774811082711e-19	4.11221696316484e-14	1.23233341138302e-05	0.999975160738959	1.2515926889529e-05	16:28496748	rs151174	chr16.3		16	28496748	16:28961947	2.66995e-18	16:28496748	1.20442886262005e-19	3240	1852	0.999984360217256	0.941001404156029	28030610	29920743	ENSG00000169682.17	SPNS1	protein_coding	28974778	1	-478030	-12831	-478030	26	1	26	27974614	29973518	1998904	176315
T1D_Robertson_34127860_1	T1D (Robertson, Multi)	IMD	NC_Mono_UT	Mono_NC_UT	Monocyte	Sorted cell	ENSG00000197165	SULT1A2	579	2.25269425274046e-56	5.48077319870484e-15	5.47791707987924e-43	0.13154002644544	0.868459973554556	16:28522717	rs62034321	chr16.3		16	28522717	16:28620700	1.32182e-54	16:28496748	1.20442886262005e-19	3493	1849	0.978313383714625	0.941001404156029	27891437	29025292	ENSG00000197165.10	SULT1A2	protein_coding	28597050	-1	74333	-23650	100302	3	2	4	27599036	29595706	1996670	176318
T1D_Robertson_34127860_1	T1D (Robertson, Multi)	IMD	NC_Mono_UT	Mono_NC_UT	Monocyte	Sorted cell	ENSG00000178952	TUFM	580	4.89146205788412e-50	4.11231868125711e-14	1.18946561522355e-36	0.999999920583224	7.94167288436564e-08	16:28826194	rs8049439	chr16.3		16	28826194	16:28826194	1.44231e-52	16:28496748	1.20442886262005e-19	3449	1851	1	0.941001404156029	27891437	29681371	ENSG00000178952.10	TUFM	protein_coding	28846348	-1	20154	20154	349600	1	1	17	27846825	29845995	1999170	176316
T1D_Robertson_34127860_1	T1D (Robertson, Multi)	IMD	NC_Mono_UT	Mono_NC_UT	Monocyte	Sorted cell	ENSG00000153774	CFDP1	965	3.29073213726198e-30	8.57783769524862e-23	3.83631879500948e-08	0.999999957393187	4.24362971547489e-09	16:75212137	rs72802365	chr16.4		16	75212137	16:75328964	1.03506e-15	16:75212137	6.55248648671241e-29	6210	3514	0.98037865824859	0.997056357487238	74457526	76256189	ENSG00000153774.8	CFDP1	protein_coding	75433503	-1	221366	104539	221366	4	1	4	74433795	76433371	1999576	176314
T1D_Robertson_34127860_1	T1D (Robertson, Multi)	IMD	NC_Mono_UT	Mono_NC_UT	Monocyte	Sorted cell	ENSG00000161395	PGAP3	1325	1.48416152818739e-19	3.62726966058495e-15	4.09128059355398e-05	0.999903044551766	5.60426422939861e-05	17:39909987	rs2290400	chr17.1		17	39909987	17:39674194	2.7532e-10	17:39910119	3.85410086020813e-21	3259	6427	0.925111123825331	0.999596499410393	38853897	40695717	ENSG00000161395.13	PGAP3	protein_coding	39688057	-1	-221930	13863	-222062	7	0	7	38841426	40695862	1854436	176322
T1D_Robertson_34127860_1	T1D (Robertson, Multi)	IMD	NC_Mono_UT	Mono_NC_UT	Monocyte	Sorted cell	ENSG00000108306	FBXL20	1082	5.62965307314539e-20	3.62755806658724e-15	1.55188568960629e-05	0.999982655779339	1.82536376285077e-06	17:39910119	rs56380902	chr17.1		17	39910119	17:39583908	8.26935e-13	17:39910119	3.85410086020813e-21	2822	5207	0.988885980103307	0.999596499410388	38853897	40377218	ENSG00000108306.11	FBXL20	protein_coding	39401626	-1	-508493	-182282	-508493	17	3	17	38414389	40401662	1987273	176320
T1D_Robertson_34127860_1	T1D (Robertson, Multi)	IMD	NC_Mono_UT	Mono_NC_UT	Monocyte	Sorted cell	ENSG00000108344	PSMD3	1408	1.06120088974394e-17	3.61669827991405e-15	0.00292533563470999	0.996988849060832	8.58153044556929e-05	17:39910119	rs56380902	chr17.1		17	39910119	17:39984674	7.08507e-09	17:39910119	3.85410086020813e-21	3258	6702	0.976343388263795	0.99959649941039	39033888	40782305	ENSG00000108344.14	PSMD3	protein_coding	39980807	1	-70688	3867	-70688	5	0	5	38981041	40944480	1963439	176321
T1D_Robertson_34127860_1	T1D (Robertson, Multi)	IMD	NC_Mono_UT	Mono_NC_UT	Monocyte	Sorted cell	ENSG00000278834	AC073508.3	883	6.87404936882851e-17	3.55730711212488e-15	0.0189491940383143	0.980616218435681	0.000434587526002246	17:39910119	rs56380902	chr17.1		17	39910119	17:40704360	3.28584e-07	17:39910119	3.85410086020813e-21	2682	4658	0.981485975102616	0.999596499410391	39651445	41445003	ENSG00000278834.1	AC073508.3	lncRNA	40648025	1	-737906	56335	-737906	26	2	26	39651445	41647956	1996511	176323
T1D_Robertson_34127860_1	T1D (Robertson, Multi)	IMD	NC_Mono_UT	Mono_NC_UT	Monocyte	Sorted cell	ENSG00000073584	SMARCE1	883	2.00194864165691e-32	3.62762097155064e-15	5.51862682824484e-18	0.999999999986684	1.33104388602462e-11	17:40623690	rs8066541	chr17.1		17	40623690	17:40614713	7.09795e-31	17:39910119	3.85410086020813e-21	2682	4658	1	0.999596499410391	39651445	41445003	ENSG00000073584.18	SMARCE1	protein_coding	40647818	-1	24128	33105	737699	0	0	25	39651445	41647956	1996511	176319
T1D_Robertson_34127860_1	T1D (Robertson, Multi)	IMD	NC_Mono_UT	Mono_NC_UT	Monocyte	Sorted cell	ENSG00000160194	NDUFV3	263	1.6177443248563e-31	2.90629427098155e-18	5.56634729321422e-14	0.999999999999943	2.38620349966332e-15	21:42416077	rs11203203	chr21.1		21	42416077	21:42903610	3.55763e-30	21:42416077	1.2798850660485e-24	5295	840	0.999999999941886	0.999999999811836	41899105	43669996	ENSG00000160194.17	NDUFV3	protein_coding	42893309	1	-477232	10301	-477232	11	0	11	41879993	43878620	1998627	176324
T1D_Robertson_34127860_1	T1D (Robertson, Multi)	IMD	NC_Mono_UT	Mono_NC_UT	Monocyte	Sorted cell	ENSG00000100325	ASCC2	1507	8.0496508140447e-36	4.52158768331755e-15	1.78027086453349e-21	0.999999999999872	1.18217445729663e-13	22:29825212	rs1894473	chr22.2		22	29825212	22:29825212	1.18945e-33	22:30055497	2.20395659174005e-20	4555	5333	0.999999999999956	0.999999918494762	28855938	30764552	ENSG00000100325.14	ASCC2	protein_coding	29838274	-1	13062	13062	-217223	0	0	2	28838511	30838022	1999511	176325
T1D_Robertson_34127860_1	T1D (Robertson, Multi)	IMD	Mono_Randolph	Mono_Randolph	Monocyte	Single cell	ENSG00000197728	RPS26	1049	1.09140731210856e-75	1.32801803470913e-64	8.21831694627471e-12	0.999999999864372	1.27403957438146e-10	12:56050848	rs34415530	chr12.3		12	56050848	12:56080024	2.80017e-15	12:56050848	3.80857006199547e-71	6261	2159	0.996257853906804	1.00000000000001	55302774	57039566	ENSG00000197728	ENSG00000197728	protein_coding	56041918	1	8930	38106	8930	0	0	0	55042158	57041338	1999180	149130
T1D_Robertson_34127860_1	T1D (Robertson, Multi)	IMD	Mono_flu_Randolph	Mono_flu_Randolph	Monocyte	Single cell	ENSG00000120210	INSL6	2914	8.55503186711472e-16	1.04111703940783e-13	0.00814698516138577	0.991458413178597	0.000394601659912158	9:4283137	rs1574285	chr9.1		9	4283137	9:5136434	2.52886e-09	9:4283137	7.10873303885982e-20	9007	5669	0.994997285120954	0.999999999999971	4185656	6099180	ENSG00000120210	ENSG00000120210	protein_coding	5185639	-1	902502	49205	902502	21	0	21	4185656	6185360	1999704	148782
T1D_Robertson_34127860_1	T1D (Robertson, Multi)	IMD	Mono_flu_Randolph	Mono_flu_Randolph	Monocyte	Single cell	ENSG00000197728	RPS26	1049	6.04869831408165e-72	1.32801790710416e-64	4.55468085159538e-08	0.99999990367633	5.07768689438749e-08	12:56050848	rs34415530	chr12.3		12	56050848	12:56080024	3.37568e-13	12:56050848	3.80857006199547e-71	6261	2159	0.903092158326035	1.00000000000001	55302774	57039566	ENSG00000197728	ENSG00000197728	protein_coding	56041918	1	8930	38106	8930	0	0	0	55042158	57041338	1999180	148781
T1D_Robertson_34127860_1	T1D (Robertson, Multi)	IMD	Mono_hiflu_Randolph	Mono_hiflu_Randolph	Monocyte	Single cell	ENSG00000197728	RPS26	1049	5.5534513050132e-84	1.32801803488815e-64	4.18175895139702e-20	0.999999999999432	5.76855871204319e-13	12:56080024	rs7297175	chr12.3		12	56080024	12:56080024	4.28274e-19	12:56050848	3.80857006199547e-71	6261	2159	0.9936659376473	1.00000000000001	55302774	57039566	ENSG00000197728	ENSG00000197728	protein_coding	56041918	1	38106	38106	8930	0	0	0	55042158	57041338	1999180	148803
T1D_Robertson_34127860_1	T1D (Robertson, Multi)	IMD	NK_CD56bright_OneK1K	NK_CD56bright_OneK1K	NK	Single cell	ENSG00000197728	RPS26	709	9.24681989895907e-261	1.32801803434757e-64	6.96287223217803e-197	0.999999999591637	4.08340858520002e-10	12:56042145	rs1131017	chr12.3		12	56042145	12:56042145	1.1852e-146	12:56050848	3.80857006199547e-71	4342	2158	0.999999999388361	1.00000000000001	55302774	57040534	ENSG00000197728	ENSG00000197728	protein_coding	56041918	1	227	227	8930	0	0	0	55042158	57041338	1999180	187045
T1D_Robertson_34127860_1	T1D (Robertson, Multi)	IMD	NK_OneK1K	NK_OneK1K	NK	Single cell	ENSG00000144504	ANKMY1	977	2.59092400234783e-24	3.28202157305739e-05	7.89403152914108e-20	0.999966874278352	3.05505919163741e-07	2:240526793	rs7603521	chr2.5		2	240526793	2:240526793	4.99922e-27	2:241468331	2.73350266225965e-11	7665	1890	0.999999999999998	0.999997292130911	239700516	241537572	ENSG00000144504	ENSG00000144504	protein_coding	240557988	-1	31195	31195	-910343	0	0	25	239569473	241569104	1999631	189536
T1D_Robertson_34127860_1	T1D (Robertson, Multi)	IMD	NK_OneK1K	NK_OneK1K	NK	Single cell	ENSG00000163818	LZTFL1	2778	2.42326368493195e-23	3.21834818829767e-05	7.36267396786875e-19	0.977795937216927	0.0221718793011913	3:45878500	rs57319220	chr3.1		3	45878500	3:45878500	3.14719e-28	3:46342713	1.09149116971174e-10	6296	5685	0.999999999999998	0.999967727290191	45088666	46911409	ENSG00000163818	ENSG00000163818	protein_coding	45842119	-1	-36381	-36381	-500594	0	0	10	44916135	46915887	1999752	189537
T1D_Robertson_34127860_1	T1D (Robertson, Multi)	IMD	NK_OneK1K	NK_OneK1K	NK	Single cell	ENSG00000163818	LZTFL1	2778	2.42326368493195e-23	3.21834818829767e-05	7.36267396786875e-19	0.977795937216927	0.0221718793011913	3:45878500	rs57319220	chr3.2		3	45878500	3:45878500	3.14719e-28	3:46342713	1.09149116971174e-10	6296	5685	0.999999999999998	0.999967727290191	45088666	46911409	ENSG00000163818	ENSG00000163818	protein_coding	45842119	-1	-36381	-36381	-500594	0	0	10	44916135	46915887	1999752	189537
T1D_Robertson_34127860_1	T1D (Robertson, Multi)	IMD	NK_OneK1K	NK_OneK1K	NK	Single cell	ENSG00000138741	TRPC3	2461	4.9620140153221e-19	2.41944756357389e-11	2.0508871462915e-08	0.999999978623493	8.43444553414235e-10	4:122365072	rs11727369	chr4.4		4	122365072	4:121975335	9.49796e-15	4:122365072	1.54389446590309e-17	6353	6188	0.999999991557164	0.999999553089288	121062868	122951402	ENSG00000138741	ENSG00000138741	protein_coding	121952060	-1	-413012	-23275	-413012	1	0	1	120952194	122951570	1999376	189538
T1D_Robertson_34127860_1	T1D (Robertson, Multi)	IMD	NK_OneK1K	NK_OneK1K	NK	Single cell	ENSG00000171522	PTGER4	2916	4.32634534591633e-29	1.68904642986845e-08	2.56141287536982e-21	0.999999983044717	6.48208600042908e-11	5:40429148	rs6880809	chr5.2		5	40429148	5:40429148	1.28538e-26	5:40521603	1.73030884697541e-14	7159	6553	0.983063851031011	0.999999992573411	39734087	41459715	ENSG00000171522	ENSG00000171522	protein_coding	40679915	1	-250767	-250767	-158312	3	3	1	39679957	41679908	1999951	189539
T1D_Robertson_34127860_1	T1D (Robertson, Multi)	IMD	NK_OneK1K	NK_OneK1K	NK	Single cell	ENSG00000118503	TNFAIP3	1317	3.12414105780613e-22	1.75090411540423e-07	1.78430131055327e-15	0.999999823937743	9.71844591830058e-10	6:137869017	rs3757173	chr6.5		6	137869017	6:137869017	2.18592e-23	6:137682468	1.63189685164012e-13	6101	3311	0.998587700082464	0.999999958117161	137101615	138697892	ENSG00000118503	ENSG00000118503	protein_coding	137867259	1	1758	1758	-184791	1	1	3	136867272	138866746	1999474	189540
T1D_Robertson_34127860_1	T1D (Robertson, Multi)	IMD	NK_OneK1K	NK_OneK1K	NK	Single cell	ENSG00000005020	SKAP2	2019	3.79263592089699e-52	4.17422150276905e-10	4.84912950539684e-43	0.532766660276714	0.46723333930586	7:26866112	rs12540388	chr7.1		7	26866112	7:26867504	1.48799e-47	7:26852706	1.39544174257408e-14	5700	4786	0.999679622854543	0.996223573569849	26002919	27867953	ENSG00000005020	ENSG00000005020	protein_coding	26864590	-1	-1522	-2914	11884	0	0	0	25995407	27995228	1999821	189541
T1D_Robertson_34127860_1	T1D (Robertson, Multi)	IMD	NK_OneK1K	NK_OneK1K	NK	Single cell	ENSG00000132436	FIGNL1	3467	1.62382666706098e-14	5.68702373962586e-08	2.85514048121591e-07	0.999937370357131	6.2287258567146e-05	7:50406065	rs11770117	chr7.2		7	50406065	7:50421340	7.60088e-13	7:50970505	1.80635687271797e-13	6129	9006	0.998918868820097	0.999998301292073	49721908	51485746	ENSG00000132436	ENSG00000132436	protein_coding	50450350	-1	44285	29010	-520155	0	0	3	49542549	51542536	1999987	189542
T1D_Robertson_34127860_1	T1D (Robertson, Multi)	IMD	NK_OneK1K	NK_OneK1K	NK	Single cell	ENSG00000132436	FIGNL1	3467	1.62382666706098e-14	5.68702373962586e-08	2.85514048121591e-07	0.999937370357131	6.2287258567146e-05	7:50406065	rs11770117	chr7.3		7	50406065	7:50421340	7.60088e-13	7:50970505	1.80635687271797e-13	6129	9006	0.998918868820097	0.999998301292073	49721908	51485746	ENSG00000132436	ENSG00000132436	protein_coding	50450350	-1	44285	29010	-520155	0	0	3	49542549	51542536	1999987	189542
T1D_Robertson_34127860_1	T1D (Robertson, Multi)	IMD	NK_OneK1K	NK_OneK1K	NK	Single cell	ENSG00000154328	NEIL2	4144	4.24743863034767e-08	1.51532800657011e-05	0.00279482146964947	0.997088085923504	0.000101896852396085	8:11755454	rs12677897	chr8.1		8	11755454	8:11755454	1.42149e-08	8:11877675	1.33546962696603e-10	5933	10924	0.996738000227791	0.99999092894462	10769669	11887662	ENSG00000154328	ENSG00000154328	protein_coding	11769710	1	-14256	-14256	107965	0	0	3	10769669	12769227	1999558	189543
T1D_Robertson_34127860_1	T1D (Robertson, Multi)	IMD	NK_OneK1K	NK_OneK1K	NK	Single cell	ENSG00000079459	FDFT1	4033	7.12717499697071e-12	1.48286690111969e-05	4.8062743477041e-07	0.999984587098679	1.03597748056753e-07	8:11820396	rs1293299	chr8.1		8	11820396	8:11820396	3.8342e-13	8:11877675	1.33546962696603e-10	5929	10659	0.99859348616728	0.999991552453975	10795981	11887662	ENSG00000079459	ENSG00000079459	protein_coding	11802741	1	17655	17655	74934	0	0	1	10795981	12795142	1999161	189544
T1D_Robertson_34127860_1	T1D (Robertson, Multi)	IMD	NK_OneK1K	NK_OneK1K	NK	Single cell	ENSG00000120210	INSL6	1985	7.96835093482424e-53	1.05008560806788e-13	7.58828696784521e-40	0.999999999999901	4.20014188408339e-16	9:5150058	rs10815167	chr9.1		9	5150058	9:5150058	1.41528e-43	9:4283137	7.10873303885982e-20	6908	5668	0.934028507883109	0.999999999999963	4185656	6099180	ENSG00000120210	ENSG00000120210	protein_coding	5185639	-1	35581	35581	902502	0	0	21	4185656	6185360	1999704	189545
T1D_Robertson_34127860_1	T1D (Robertson, Multi)	IMD	NK_OneK1K	NK_OneK1K	NK	Single cell	ENSG00000064201	TSPAN32	878	0	0	2.17151676668457e-60	1	3.79788318536894e-62	11:2160994	rs689	chr11.1		11	2160994	11:2300420	1.79404e-61	11:2159830	2.34698802998636e-301	7128	1910	1	1.00000000000005	1478751	3176060	ENSG00000064201	ENSG00000064201	protein_coding	2302013	1	-141019	-1593	-142183	2	1	2	1302054	3290505	1988451	189517
T1D_Robertson_34127860_1	T1D (Robertson, Multi)	IMD	NK_OneK1K	NK_OneK1K	NK	Single cell	ENSG00000110665	C11orf21	878	0	0	3.94014546295992e-19	1	3.89836433564837e-20	11:2160994	rs689	chr11.1		11	2160994	11:2303462	5.41403e-25	11:2159830	2.34698802998636e-301	7124	1910	0.999999999999962	1.00000000000005	1478751	3176060	ENSG00000110665	ENSG00000110665	protein_coding	2301918	-1	140924	-1544	142088	1	1	1	1303350	3290505	1987155	189518
T1D_Robertson_34127860_1	T1D (Robertson, Multi)	IMD	NK_OneK1K	NK_OneK1K	NK	Single cell	ENSG00000183734	ASCL2	878	0	0	2.69939587667151e-18	1	1.15105829172483e-19	11:2160994	rs689	chr11.1		11	2160994	11:2300420	2.12099e-24	11:2159830	2.34698802998636e-301	7221	1912	0.973040139240689	1.00000000000005	1478751	3176060	ENSG00000183734	ENSG00000183734	protein_coding	2270588	-1	109594	-29832	110758	0	0	0	1271037	3269846	1998809	189516
T1D_Robertson_34127860_1	T1D (Robertson, Multi)	IMD	NK_OneK1K	NK_OneK1K	NK	Single cell	ENSG00000013725	CD6	993	3.804643470366e-06	0.00010428382487983	0.0350663930046967	0.961149090777653	0.00367642774930061	11:60961822	rs79538630	chr11.3		11	60961822	11:60979420	8.97337e-08	11:60961822	1.07543689067506e-09	4749	2395	0.988866919527737	0.999980164515572	60280029	61968939	ENSG00000013725	ENSG00000013725	protein_coding	60971680	1	-9858	7740	-9858	0	0	0	59972821	61971670	1998849	189519
T1D_Robertson_34127860_1	T1D (Robertson, Multi)	IMD	NK_OneK1K	NK_OneK1K	NK	Single cell	ENSG00000013725	CD6	993	3.804643470366e-06	0.00010428382487983	0.0350663930046967	0.961149090777653	0.00367642774930061	11:60961822	rs79538630	chr11.4		11	60961822	11:60979420	8.97337e-08	11:60961822	1.07543689067506e-09	4749	2395	0.988866919527737	0.999980164515572	60280029	61968939	ENSG00000013725	ENSG00000013725	protein_coding	60971680	1	-9858	7740	-9858	0	0	0	59972821	61971670	1998849	189519
T1D_Robertson_34127860_1	T1D (Robertson, Multi)	IMD	NK_OneK1K	NK_OneK1K	NK	Single cell	ENSG00000256594	RP11-705C15.2	1826	4.34146302447193e-149	5.79038548962929e-08	7.49770938791394e-142	0.999999940120235	1.9759068976952e-09	12:9651630	rs7961262	chr12.1		12	9651630	12:9651630	1.5156e-123	12:9757568	7.38063281501458e-14	6663	3801	1.00000000000001	0.999999944945054	8843098	10569986	ENSG00000256594	ENSG00000256594	transcribed_unprocessed_pseudogene	9653683	1	-2053	-2053	103885	0	0	5	8648486	10647788	1999302	189522
T1D_Robertson_34127860_1	T1D (Robertson, Multi)	IMD	NK_OneK1K	NK_OneK1K	NK	Single cell	ENSG00000284634	AC092821.3	1828	1.71525015328498e-31	5.79038418591882e-08	2.96223809910464e-24	0.999999714521236	2.27574919689145e-07	12:9652384	rs10771987	chr12.1		12	9652384	12:9656601	1.0067e-29	12:9757568	7.38063281501458e-14	6543	3804	0.999999999999996	0.999999944937223	8514983	10408358	ENSG00000284634	ENSG00000284634	lncRNA	9448498	1	203886	208103	309070	4	5	10	8448299	10448069	1999770	189520
T1D_Robertson_34127860_1	T1D (Robertson, Multi)	IMD	NK_OneK1K	NK_OneK1K	NK	Single cell	ENSG00000069493	CLEC2D	1826	1.04421693906938e-24	5.79031818038231e-08	1.80336331392145e-17	0.999988292513821	1.16495830006562e-05	12:9717819	rs741200	chr12.1		12	9717819	12:9705282	6.48187e-23	12:9757568	7.38063281501458e-14	6667	3800	0.977545982014642	0.999999944947295	8843098	10569986	ENSG00000069493	ENSG00000069493	protein_coding	9669713	1	48106	35569	87855	2	2	3	8665512	10664881	1999369	189524
T1D_Robertson_34127860_1	T1D (Robertson, Multi)	IMD	NK_OneK1K	NK_OneK1K	NK	Single cell	ENSG00000184293	CLECL1P	1830	1.71413031813011e-25	5.79038549885334e-08	2.96030414308338e-18	0.999999941719219	3.76929220180869e-10	12:9721630	rs2192439	chr12.1		12	9721630	12:9717144	1.97558e-27	12:9757568	7.38063281501458e-14	6763	3804	0.99736654966992	0.999999944947293	8843098	10729750	ENSG00000184293	ENSG00000184293	transcribed_unitary_pseudogene	9733030	-1	11400	15886	-24538	0	0	0	8736501	10733264	1996763	189525
T1D_Robertson_34127860_1	T1D (Robertson, Multi)	IMD	NK_OneK1K	NK_OneK1K	NK	Single cell	ENSG00000111796	KLRB1	1826	8.21051740608114e-13	5.79027743659358e-08	1.41795687509494e-05	0.999981270373792	4.49215386231345e-06	12:9757568	rs4763879	chr12.1		12	9757568	12:9627610	1.00698e-10	12:9757568	7.38063281501458e-14	6655	3801	0.998283474798952	0.999999944945054	8843098	10569986	ENSG00000111796	ENSG00000111796	protein_coding	9607916	-1	-149652	-19694	-149652	8	0	8	8607915	10607781	1999866	189521
T1D_Robertson_34127860_1	T1D (Robertson, Multi)	IMD	NK_OneK1K	NK_OneK1K	NK	Single cell	ENSG00000172322	CLEC12A	1824	2.01619340408347e-15	5.79039472438686e-08	3.48196159829936e-08	0.999999902205372	5.07105960124999e-09	12:9757568	rs4763879	chr12.1		12	9757568	12:9921632	4.14819e-18	12:9757568	7.38063281501458e-14	6719	3799	0.999511407022569	0.999999944942501	8951611	10900730	ENSG00000172322	ENSG00000172322	protein_coding	9971409	1	-213841	-49777	-213841	9	3	9	8951611	10951175	1999564	189527
T1D_Robertson_34127860_1	T1D (Robertson, Multi)	IMD	NK_OneK1K	NK_OneK1K	NK	Single cell	ENSG00000257027	RP11-705C15.3	1826	1.25019908805796e-09	5.66204415021916e-08	0.0215909461544559	0.977834233168782	0.000574762806121484	12:9757568	rs4763879	chr12.1		12	9757568	12:9652725	2.19468e-07	12:9757568	7.38063281501458e-14	6644	3800	0.961474186459224	0.999999944947295	8843098	10569986	ENSG00000257027	ENSG00000257027	lncRNA	9658567	1	99001	-5842	99001	4	1	4	8658662	10658546	1999884	189523
T1D_Robertson_34127860_1	T1D (Robertson, Multi)	IMD	NK_OneK1K	NK_OneK1K	NK	Single cell	ENSG00000110852	CLEC2B	1830	2.08343614438245e-16	5.79038547818676e-08	3.59809553848815e-09	0.999999938147911	3.50138315614927e-10	12:9868373	rs11053489	chr12.1		12	9868373	12:9868373	5.64071e-16	12:9757568	7.38063281501458e-14	6779	3805	0.979674206292917	0.999999944942589	8922418	10848807	ENSG00000110852	ENSG00000110852	protein_coding	9869354	-1	981	981	111786	0	0	4	8870236	10869214	1998978	189526
T1D_Robertson_34127860_1	T1D (Robertson, Multi)	IMD	NK_OneK1K	NK_OneK1K	NK	Single cell	ENSG00000197728	RPS26	712	0	1.32801803434742e-64	0	0.99999999959141	4.08504462313324e-10	12:56042145	rs1131017	chr12.3		12	56042145	12:56042145	2.8744e-308	12:56050848	3.80857006199547e-71	4359	2158	1	1.00000000000001	55302774	57040534	ENSG00000197728	ENSG00000197728	protein_coding	56041918	1	227	227	8930	0	0	0	55042158	57041338	1999180	189528
T1D_Robertson_34127860_1	T1D (Robertson, Multi)	IMD	NK_OneK1K	NK_OneK1K	NK	Single cell	ENSG00000178952	TUFM	728	1.83439189591019e-46	3.89120146767326e-14	4.71414561112357e-33	0.999987511040273	1.24889596906337e-05	16:28824884	rs4451951	chr16.3		16	28824884	16:28846324	4.85222e-37	16:28496748	1.20442886262005e-19	3563	1851	0.96110751823831	0.994461417741303	27891437	29681371	ENSG00000178952	ENSG00000178952	protein_coding	28846348	-1	21464	24	349600	1	0	17	27846676	29845995	1999319	189529
T1D_Robertson_34127860_1	T1D (Robertson, Multi)	IMD	NK_OneK1K	NK_OneK1K	NK	Single cell	ENSG00000214401	KANSL1-AS1	61	1.49894705357357e-263	4.45238325672412e-10	3.33647226102973e-254	0.99102795015861	0.008972049396168	17:46751565	rs199533	chr17.2		17	46751565	17:46751565	4.13612e-182	17:45996523	1.95063024679944e-15	6362	62	0.980093783569827	0.999999999999969	45314842	47075062	ENSG00000214401	ENSG00000214401	lncRNA	46193568	1	557997	557997	-197045	13	13	3	45194077	47193404	1999327	189530
T1D_Robertson_34127860_1	T1D (Robertson, Multi)	IMD	NK_OneK1K	NK_OneK1K	NK	Single cell	ENSG00000141295	SCRN2	44	4.32391774563571e-11	0.00335476224939262	1.28451548594698e-08	0.996606313537276	3.89113249380646e-05	17:47844540	rs2325752	chr17.3		17	47844540	17:47844540	1.0037e-14	17:47956725	3.00549690262619e-09	5574	44	0.997300141853963	1	46844563	48840842	ENSG00000141295	ENSG00000141295	protein_coding	47841273	-1	-3267	-3267	-115452	0	0	5	46841473	48840842	1999369	189531
T1D_Robertson_34127860_1	T1D (Robertson, Multi)	IMD	NK_OneK1K	NK_OneK1K	NK	Single cell	ENSG00000260302	LINC01882	952	2.12454581030742e-62	6.18922700035199e-20	3.43265129906749e-43	0.999999999995623	4.37862863214605e-12	18:12776172	rs2847256	chr18.1		18	12776172	18:12776172	8.1982e-47	18:12818923	1.46934514860933e-25	6699	2401	0.99999999999898	0.956568446746362	12254957	13603826	ENSG00000260302	ENSG00000260302	lncRNA	12776140	-1	-32	-32	-42783	0	0	0	11776305	13776114	1999809	189532
T1D_Robertson_34127860_1	T1D (Robertson, Multi)	IMD	NK_OneK1K	NK_OneK1K	NK	Single cell	ENSG00000175354	PTPN2	954	5.97036304773742e-22	6.01732602343674e-20	0.00964637918010095	0.972189447678469	0.0181641731414277	18:12857003	rs559406	chr18.1		18	12857003	18:12857003	2.17312e-08	18:12818923	1.46934514860933e-25	6771	2403	0.99126336317014	0.956568446746362	12254957	13915411	ENSG00000175354	ENSG00000175354	protein_coding	12884237	-1	27234	27234	65314	0	0	0	11929731	13929513	1999782	189533
T1D_Robertson_34127860_1	T1D (Robertson, Multi)	IMD	NK_OneK1K	NK_OneK1K	NK	Single cell	ENSG00000206052	DOK6	383	1.70469070769917e-64	4.61636259089724e-14	1.8332817620821e-52	0.0477413998380376	0.952258600161917	18:69869260	rs12969657	chr18.2		18	69869260	18:69864406	5.11097e-53	18:69869260	1.31217663863895e-18	6573	1039	0.999996209468335	0.999999999999946	68955057	70398707	ENSG00000206052	ENSG00000206052	protein_coding	69400888	1	468372	463518	468372	2	2	2	68401759	70400812	1999053	189534
T1D_Robertson_34127860_1	T1D (Robertson, Multi)	IMD	NK_OneK1K	NK_OneK1K	NK	Single cell	ENSG00000105287	PRKD2	427	8.02028040814671e-11	3.01790555200992e-09	0.000467132489802061	0.0156096154205038	0.983923248991586	19:46705224	rs425105	chr19.2		19	46705224	19:46715865	7.68083e-08	19:46705224	4.43510222231566e-13	5729	1132	0.945844095515368	0.999999936171626	45730897	47583608	ENSG00000105287	ENSG00000105287	protein_coding	46717114	-1	11890	1249	11890	1	0	1	45718468	47716672	1998204	189535
T1D_Robertson_34127860_1	T1D (Robertson, Multi)	IMD	NK_Perez	NK_Perez	NK	Single cell	ENSG00000256594	RP11-705C15.2	1643	2.41580697188721e-12	5.79012588358065e-08	4.17210015667829e-05	0.999955097251438	3.12384331977633e-06	12:9757568	rs4763879	chr12.1		12	9757568	12:9656466	4.78111e-17	12:9757568	7.38063281501458e-14	6542	3802	0.999508435010257	0.999999942290936	8655931	10569986	ENSG00000256594	ENSG00000256594	transcribed_unprocessed_pseudogene	9653683	1	103885	2783	103885	5	0	5	8648486	10647788	1999302	190081
T1D_Robertson_34127860_1	T1D (Robertson, Multi)	IMD	NK_Perez	NK_Perez	NK	Single cell	ENSG00000197728	RPS26	688	1.48058405783817e-83	1.32801802133208e-64	1.11488249326529e-19	0.999999989771226	1.0228761106745e-08	12:56050848	rs34415530	chr12.3		12	56050848	12:56007301	1.3469e-23	12:56050848	3.80857006199547e-71	4796	2158	0.999989700730527	1.00000000000001	55302774	57036651	ENSG00000197728	ENSG00000197728	protein_coding	56041918	1	8930	-34617	8930	0	2	0	55042158	57041338	1999180	190082
T1D_Robertson_34127860_1	T1D (Robertson, Multi)	IMD	NK_Perez	NK_Perez	NK	Single cell	ENSG00000172057	ORMDL3	2128	3.96444655153345e-18	4.57774776666864e-16	0.00109328942429131	0.124493339859001	0.874413370716706	17:39910119	rs56380902	chr17.1		17	39910119	17:39851070	1.30395e-08	17:39910119	3.85410086020813e-21	4208	6703	0.919278515745544	0.999998182020728	39033888	40920752	ENSG00000172057	ENSG00000172057	protein_coding	39927601	-1	17482	76531	17482	1	3	1	38927602	40927543	1999941	190083
T1D_Robertson_34127860_1	T1D (Robertson, Multi)	IMD	NK_Pr_Perez	NK_Pr_Perez	NK	Single cell	ENSG00000197728	RPS26	688	4.10630838642298e-73	1.32795430549239e-64	3.0920576969172e-09	0.999951915485484	4.80814224716083e-05	12:56050848	rs34415530	chr12.3		12	56050848	12:56042145	2.54543e-15	12:56050848	3.80857006199547e-71	4796	2158	0.92377764675719	1.00000000000001	55302774	57036651	ENSG00000197728	ENSG00000197728	protein_coding	56041918	1	8930	227	8930	0	0	0	55042158	57041338	1999180	190151
T1D_Robertson_34127860_1	T1D (Robertson, Multi)	IMD	NK_Sch	NK_Sch	NK	Sorted cell	ENSG00000261000	RP11-534L20.5	1891	1.18744030283123e-15	1.97999353343816e-08	5.99719233658975e-08	0.999999917204132	3.02401173706136e-09	1:206769068	rs3024495	chr1.8		1	206769068	1:206501027	1.54882e-12	1:206769068	3.41525202010642e-14	3532	5516	0.98466464116609	0.999999919533313	205514667	207503460	ENSG00000261000	ENSG00000261000	lncRNA	206503948	1	265120	-2921	265120	8	0	8	205504079	207503460	1999381	191858
T1D_Robertson_34127860_1	T1D (Robertson, Multi)	IMD	NK_Sch	NK_Sch	NK	Sorted cell	ENSG00000185619	PCGF3	719	1.99349995735266e-31	0.00256621674337151	7.74807651269881e-29	0.997403707150388	3.00761062329829e-05	4:732533	rs10034650	chr4.1		4	732533	4:732533	1.00586e-22	4:973543	5.08261625578579e-09	5105	1256	0.999999999999995	0.999026734209448	705428	1505471	ENSG00000185619	ENSG00000185619	protein_coding	705832	1	26701	26701	267711	1	1	7	10642	1705720	1695078	191868
T1D_Robertson_34127860_1	T1D (Robertson, Multi)	IMD	NK_Sch	NK_Sch	NK	Sorted cell	ENSG00000138741	TRPC3	2135	1.4539476417282e-12	2.26398027317988e-11	0.0600941980529572	0.935734286344026	0.00417151557892256	4:122365072	rs11727369	chr4.4		4	122365072	4:121978010	1.67529e-09	4:122365072	1.54389446590309e-17	5483	6186	0.980137495194357	0.999999553083238	121062868	122951402	ENSG00000138741	ENSG00000138741	protein_coding	121952060	-1	-413012	-25950	-413012	1	0	1	120952194	122951402	1999208	191869
T1D_Robertson_34127860_1	T1D (Robertson, Multi)	IMD	NK_Sch	NK_Sch	NK	Sorted cell	ENSG00000171522	PTGER4	2641	2.05425507766505e-09	1.40659125018499e-08	0.121622177158863	0.832680992235366	0.0456968144856025	5:40521603	rs1876142	chr5.2		5	40521603	5:40365429	5.43101e-08	5:40521603	1.73030884697541e-14	6352	6552	0.92106047196312	0.99999999179207	39734087	41459715	ENSG00000171522	ENSG00000171522	protein_coding	40679915	1	-158312	-314486	-158312	1	4	1	39679957	41679908	1999951	191871
T1D_Robertson_34127860_1	T1D (Robertson, Multi)	IMD	NK_Sch	NK_Sch	NK	Sorted cell	ENSG00000287597		2640	1.98354253590219e-10	1.66823009345517e-08	0.0117435640941754	0.987674505927587	0.000581913097581103	5:40521603	rs1876142	chr5.2		5	40521603	5:40357844	9.41119e-10	5:40521603	1.73030884697541e-14	6232	6551	0.992171517894914	0.999999991792071	39423805	41142504	ENSG00000287597	ENSG00000287597	lncRNA	40312905	-1	-208698	-44939	-208698	3	0	3	39313205	41312062	1998857	191870
T1D_Robertson_34127860_1	T1D (Robertson, Multi)	IMD	NK_Sch	NK_Sch	NK	Sorted cell	ENSG00000005020	SKAP2	1802	9.29215590242569e-15	1.94808338511645e-10	1.18806202903367e-05	0.2475701821898	0.75241793699509	7:26852706	rs73069533	chr7.1		7	26852706	7:26867504	2.77959e-11	7:26852706	1.39544174257408e-14	5079	4786	0.973235444658508	0.996223571811469	26002919	27867953	ENSG00000005020	ENSG00000005020	protein_coding	26864590	-1	11884	-2914	11884	0	0	0	25995407	27994497	1999090	191873
T1D_Robertson_34127860_1	T1D (Robertson, Multi)	IMD	NK_Sch	NK_Sch	NK	Sorted cell	ENSG00000286507		1799	2.25982541099255e-12	2.12392078884533e-10	0.00288933245550127	0.270102948133821	0.727007719196024	7:26852706	rs73069533	chr7.1		7	26852706	7:26804611	1.68991e-08	7:26852706	1.39544174257408e-14	5265	4783	0.972654183582559	0.996223571811468	25968432	27574071	ENSG00000286507	ENSG00000286507	lncRNA	26665287	-1	-187419	-139324	-187419	0	0	0	25618111	27616971	1998860	191872
T1D_Robertson_34127860_1	T1D (Robertson, Multi)	IMD	NK_Sch	NK_Sch	NK	Sorted cell	ENSG00000154328	NEIL2	3681	1.24629580915131e-20	1.51971971423699e-05	8.20062317377959e-16	0.999975157956798	9.64484605985361e-06	8:11772343	rs804266	chr8.1		8	11772343	8:11772343	7.32275e-17	8:11877675	1.33546962696603e-10	5648	10924	0.999999995531402	0.999988081330378	10769669	11887662	ENSG00000154328	ENSG00000154328	protein_coding	11769710	1	2633	2633	107965	0	0	3	10769669	12769227	1999558	191874
T1D_Robertson_34127860_1	T1D (Robertson, Multi)	IMD	NK_Sch	NK_Sch	NK	Sorted cell	ENSG00000110665	C11orf21	853	0	0	1.95799003347847e-05	0.99997961091246	8.09187218349328e-07	11:2160994	rs689	chr11.1		11	2160994	11:2301792	1.08024e-11	11:2159830	2.34698802998636e-301	6535	1909	0.999974743465687	1.00000000000005	1478751	3176060	ENSG00000110665	ENSG00000110665	protein_coding	2301918	-1	140924	126	142088	1	0	1	1303350	3300428	1997078	191859
T1D_Robertson_34127860_1	T1D (Robertson, Multi)	IMD	NK_Sch	NK_Sch	NK	Sorted cell	ENSG00000197728	RPS26	684	5.87159505833828e-114	1.32801803434746e-64	4.42132177732784e-50	0.999999999591523	4.08504462312929e-10	12:56042145	rs1131017	chr12.3		12	56042145	12:56042145	1.48585e-28	12:56050848	3.80857006199547e-71	4019	2158	0.998732158635601	1.00000000000001	55302774	57036651	ENSG00000197728	ENSG00000197728	protein_coding	56041918	1	227	227	8930	0	0	0	55042158	57041338	1999180	191860
T1D_Robertson_34127860_1	T1D (Robertson, Multi)	IMD	NK_Sch	NK_Sch	NK	Sorted cell	ENSG00000089022	MAPKAPK5	2137	5.17609765212668e-72	5.11205243636362e-70	0.0100185187604408	0.989454645972673	0.000526835266880826	12:111569952	rs653178	chr12.4		12	111569952	12:112127668	3.7838e-09	12:111569952	2.06473973791266e-76	3082	6803	0.945228047048742	1.00000000000001	110851039	112774724	ENSG00000089022	ENSG00000089022	protein_coding	111842228	1	-272276	285440	-272276	7	12	7	110842603	112842213	1999610	191861
T1D_Robertson_34127860_1	T1D (Robertson, Multi)	IMD	NK_Sch	NK_Sch	NK	Sorted cell	ENSG00000089022	MAPKAPK5	2137	5.17609765212668e-72	5.11205243636362e-70	0.0100185187604408	0.989454645972673	0.000526835266880826	12:111569952	rs653178	chr12.5		12	111569952	12:112127668	3.7838e-09	12:111569952	2.06473973791266e-76	3082	6803	0.945228047048742	1.00000000000001	110851039	112774724	ENSG00000089022	ENSG00000089022	protein_coding	111842228	1	-272276	285440	-272276	7	12	7	110842603	112842213	1999610	191861
T1D_Robertson_34127860_1	T1D (Robertson, Multi)	IMD	NK_Sch	NK_Sch	NK	Sorted cell	ENSG00000173064	HECTD4	1769	1.74641410089841e-80	5.16652987903117e-70	3.38024581629758e-11	0.999999999964899	1.30573101705127e-12	12:111569952	rs653178	chr12.4		12	111569952	12:112108541	5.68993e-17	12:111569952	2.06473973791266e-76	3504	5262	0.944812114720856	1.00000000000001	111387541	113288347	ENSG00000173064	ENSG00000173064	protein_coding	112382431	-1	812479	273890	812479	21	3	21	111387541	113382239	1994698	191862
T1D_Robertson_34127860_1	T1D (Robertson, Multi)	IMD	NK_Sch	NK_Sch	NK	Sorted cell	ENSG00000173064	HECTD4	1769	1.74641410089841e-80	5.16652987903117e-70	3.38024581629758e-11	0.999999999964899	1.30573101705127e-12	12:111569952	rs653178	chr12.5		12	111569952	12:112108541	5.68993e-17	12:111569952	2.06473973791266e-76	3504	5262	0.944812114720856	1.00000000000001	111387541	113288347	ENSG00000173064	ENSG00000173064	protein_coding	112382431	-1	812479	273890	812479	21	3	21	111387541	113382239	1994698	191862
T1D_Robertson_34127860_1	T1D (Robertson, Multi)	IMD	NK_Sch	NK_Sch	NK	Sorted cell	ENSG00000178952	TUFM	652	1.14330510503694e-21	3.88885464900951e-14	2.9381435641431e-08	0.99938320098629	0.000616769632237225	16:28496748	rs151174	chr16.3		16	28496748	16:28846324	7.81481e-14	16:28496748	1.20442886262005e-19	3655	1851	0.949074638739724	0.994461417741253	27891437	29811636	ENSG00000178952	ENSG00000178952	protein_coding	28846348	-1	349600	24	349600	17	0	17	27846825	29845995	1999170	191863
T1D_Robertson_34127860_1	T1D (Robertson, Multi)	IMD	NK_Sch	NK_Sch	NK	Sorted cell	ENSG00000161405	IKZF3	1713	1.59793279306952e-16	4.76887583194057e-16	0.0440667568772099	0.129860827914855	0.826072415207937	17:39910119	rs56380902	chr17.1		17	39910119	17:39963001	2.16948e-07	17:39910119	3.85410086020813e-21	3507	6691	0.905516605518605	0.999998182020727	38876048	40837725	ENSG00000161405	ENSG00000161405	protein_coding	39864312	-1	-45807	-98689	-45807	1	5	1	38864580	40862709	1998129	191864
T1D_Robertson_34127860_1	T1D (Robertson, Multi)	IMD	NK_Sch	NK_Sch	NK	Sorted cell	ENSG00000167914	GSDMA	1717	1.92710249715851e-24	3.6261638145559e-15	5.31443860393028e-10	0.999999999411749	5.68029964163983e-11	17:39910119	rs56380902	chr17.1		17	39910119	17:39968377	1.75425e-15	17:39910119	3.85410086020813e-21	3541	6702	0.999971128152465	0.999998182020727	39033888	40905555	ENSG00000167914	ENSG00000167914	protein_coding	39963004	1	-52885	5373	-52885	4	0	4	38953829	40952801	1998972	191865
T1D_Robertson_34127860_1	T1D (Robertson, Multi)	IMD	NK_Sch	NK_Sch	NK	Sorted cell	ENSG00000260302	LINC01882	903	1.39056065433513e-35	6.18922700033027e-20	2.24674366322319e-16	0.999999999992127	7.87571514744635e-12	18:12782762	rs2542152	chr18.1		18	12782762	18:12782762	6.32105e-18	18:12818923	1.46934514860933e-25	6016	2401	0.999999999995672	0.956568446746362	12254957	13603826	ENSG00000260302	ENSG00000260302	lncRNA	12776140	-1	-6622	-6622	-42783	0	0	0	11776305	13776114	1999809	191866
T1D_Robertson_34127860_1	T1D (Robertson, Multi)	IMD	NK_Sch	NK_Sch	NK	Sorted cell	ENSG00000181027	FKRP	387	1.42742862067916e-12	1.71644950810396e-07	8.3139019388124e-06	0.999726720276475	0.000264794175208183	19:46686070	rs4511639	chr19.2		19	46686070	19:46686070	3.47617e-11	19:46705224	4.43510222231566e-13	4681	1130	0.992533544763735	0.999999880322894	45748510	47583608	ENSG00000181027	ENSG00000181027	protein_coding	46746057	1	-59987	-59987	-40833	5	5	4	45746967	47746031	1999064	191867
T1D_Robertson_34127860_1	T1D (Robertson, Multi)	IMD	NK_UT	NK_UT	NK	Sorted cell	ENSG00000160766	GBA1LP	601	9.09568501493157e-12	1.82219742806765e-06	4.99156695592626e-06	0.999992903122171	2.83104349907498e-07	1:154465420	rs2229238	chr1.4		1	154465420	1:155212052	1.20295e-13	1:154465420	1.33799750235894e-12	2792	4743	0.955020469931299	0.999988991934773	154353997	156147077	ENSG00000160766.14	GBAP1	transcribed_unprocessed_pseudogene	155218874	-1	753454	6822	753454	40	0	40	154228228	156226616	1998388	195439
T1D_Robertson_34127860_1	T1D (Robertson, Multi)	IMD	NK_UT	NK_UT	NK	Sorted cell	ENSG00000225855	RUSC1-AS1	602	7.48760351027077e-08	1.74479153816096e-06	0.0410907745857134	0.957510992395603	0.00139641335111039	1:154465420	rs2229238	chr1.4		1	154465420	1:155457271	4.27899e-08	1:154465420	1.33799750235894e-12	2836	4762	0.927690499208497	0.999988989018971	154353997	156303880	ENSG00000225855.6	RUSC1-AS1	lncRNA	155324148	-1	858728	-133123	858728	50	2	50	154324216	156324106	1999890	195442
T1D_Robertson_34127860_1	T1D (Robertson, Multi)	IMD	NK_UT	NK_UT	NK	Sorted cell	ENSG00000236675	MTX1LP	601	3.96708815587906e-08	1.78080432064437e-06	0.0217707474672058	0.977275121496965	0.00095231056062642	1:154465420	rs2229238	chr1.4		1	154465420	1:155309691	8.86761e-08	1:154465420	1.33799750235894e-12	2801	4743	0.957508622822199	0.999988991934773	154353997	156147077	ENSG00000236675.1	MTX1P1	transcribed_unprocessed_pseudogene	155230975	1	-765555	78716	-765555	41	7	41	154231834	156230880	1999046	195443
T1D_Robertson_34127860_1	T1D (Robertson, Multi)	IMD	NK_UT	NK_UT	NK	Sorted cell	ENSG00000170128	GPR25	906	2.62076194310565e-22	8.17292713175549e-07	3.20663541320948e-16	0.999999165827574	1.68797118341837e-08	1:200881648	rs7519444	chr1.7		1	200881648	1:200889070	1.71146e-29	1:200863456	1.67451215628082e-12	5557	2897	0.999999996026239	0.999989030776725	200062952	201390569	ENSG00000170128.4	GPR25	protein_coding	200872981	1	8667	16089	-9525	0	0	1	199873048	201872348	1999300	195441
T1D_Robertson_34127860_1	T1D (Robertson, Multi)	IMD	NK_UT	NK_UT	NK	Sorted cell	ENSG00000162892	IL24	2094	8.44268545254104e-09	1.09503349541054e-08	0.426399172624902	0.553007222679933	0.0205935853021445	1:206769068	rs3024495	chr1.8		1	206769068	1:206898250	4.50798e-07	1:206769068	3.41525202010642e-14	3703	7333	0.921440651075782	0.999998885486562	205952731	207881411	ENSG00000162892.15	IL24	protein_coding	206897443	1	-128375	807	-128375	3	0	3	205897885	207897301	1999416	195440
T1D_Robertson_34127860_1	T1D (Robertson, Multi)	IMD	NK_UT	NK_UT	NK	Sorted cell	ENSG00000115271	GCA	689	7.99646392968666e-21	3.53630275069224e-19	0.0220952155618978	0.977122477409088	0.000782307029012861	2:162254026	rs2111485	chr2.2		2	162254026	2:162321268	9.81583e-10	2:162254026	1.45936721998032e-25	4274	2795	0.904306741572992	0.999999999806955	161421916	162744043	ENSG00000115271.10	GCA	protein_coding	162344132	1	-90106	-22864	-90106	1	0	1	161319533	163318599	1999066	195444
T1D_Robertson_34127860_1	T1D (Robertson, Multi)	IMD	NK_UT	NK_UT	NK	Sorted cell	ENSG00000185619	PCGF3	692	1.39436166274482e-15	0.00269677297384399	5.15636669345005e-13	0.997269918183249	3.33088423923775e-05	4:722459	rs10452329	chr4.1		4	722459	4:722459	6.03714e-31	4:973543	5.08261625578579e-09	5066	1256	0.99999999983529	0.950643168249451	705428	1505471	ENSG00000185619.18	PCGF3	protein_coding	705832	1	16627	16627	267711	0	0	7	10354	1705720	1695366	195448
T1D_Robertson_34127860_1	T1D (Robertson, Multi)	IMD	NK_UT	NK_UT	NK	Sorted cell	ENSG00000127415	IDUA	696	5.2713220175771e-09	0.00178987317225711	1.94934193812446e-06	0.661223525675056	0.336984646539428	4:960459	rs3733345	chr4.1		4	960459	4:987108	3.21969e-16	4:973543	5.08261625578579e-09	5665	1262	0.999992672736448	0.950642715829284	705428	1810602	ENSG00000127415.12	IDUA	protein_coding	987044	1	-26585	64	-13501	1	0	1	10354	1986530	1976176	195445
T1D_Robertson_34127860_1	T1D (Robertson, Multi)	IMD	NK_UT	NK_UT	NK	Sorted cell	ENSG00000145214	DGKQ	696	1.5967914597e-66	4.54691795564607e-05	5.90495619211463e-64	0.0148443430881158	0.985110187732331	4:973551	rs113075206	chr4.1		4	973551	4:973551	7.97302e-87	4:973543	5.08261625578579e-09	5665	1262	1.00000000000001	0.950642715829284	705428	1810602	ENSG00000145214.13	DGKQ	protein_coding	973569	-1	18	18	26	0	0	0	10354	1986530	1976176	195447
T1D_Robertson_34127860_1	T1D (Robertson, Multi)	IMD	NK_UT	NK_UT	NK	Sorted cell	ENSG00000138741	TRPC3	1510	7.78745178561187e-41	2.48217892232648e-11	3.13734506218378e-30	0.999999999975074	9.80978266532267e-14	4:121978010	rs6838639	chr4.4		4	121978010	4:121978010	7.05872e-48	4:122365072	1.54389446590309e-17	4876	6184	1	0.974726887006456	121060967	122855376	ENSG00000138741.10	TRPC3	protein_coding	121952060	-1	-25950	-25950	-413012	0	0	1	120951908	122950885	1998977	195446
T1D_Robertson_34127860_1	T1D (Robertson, Multi)	IMD	NK_UT	NK_UT	NK	Sorted cell	ENSG00000171522	PTGER4	2300	1.37611881662712e-21	1.68946135376749e-08	8.14531067341005e-14	0.999999958594437	2.45108688219004e-08	5:40495278	rs4957310	chr5.2		5	40495278	5:40332707	4.35781e-29	5:40521603	1.73030884697541e-14	6401	6552	0.999997064945007	0.999754372809207	39753433	41459715	ENSG00000171522.5	PTGER4	protein_coding	40679915	1	-184637	-347208	-158312	1	4	1	39679568	41679474	1999906	195449
T1D_Robertson_34127860_1	T1D (Robertson, Multi)	IMD	NK_UT	NK_UT	NK	Sorted cell	ENSG00000164691	TAGAP	805	2.19377634700872e-11	1.4396282965044e-09	0.0149985717275417	0.984254183881806	0.00074724292908796	6:159049210	rs212408	chr6.6		6	159049210	6:158993408	1.07724e-08	6:159049210	1.58770935959877e-15	5927	2125	0.945117044217799	0.999999999393977	158151943	159963371	ENSG00000164691.16	TAGAP	protein_coding	159044991	-1	-4219	51583	-4219	1	2	1	158046198	160044721	1998523	195450
T1D_Robertson_34127860_1	T1D (Robertson, Multi)	IMD	NK_UT	NK_UT	NK	Sorted cell	ENSG00000005020	SKAP2	1590	1.25547719260276e-27	2.40794797231305e-10	1.57781173878291e-18	0.301219531550754	0.69878046820845	7:26852706	rs73069533	chr7.1		7	26852706	7:26860737	5.28226e-40	7:26852706	1.39544174257408e-14	4962	4786	0.977096031811872	0.979220598501835	26002919	27867953	ENSG00000005020.12	SKAP2	protein_coding	26864590	-1	11884	3853	11884	0	0	0	25995407	27994647	1999240	195451
T1D_Robertson_34127860_1	T1D (Robertson, Multi)	IMD	NK_UT	NK_UT	NK	Sorted cell	ENSG00000078399	HOXA9	1805	1.33234689401656e-10	6.43908170974222e-10	0.1674417171816	0.809180107460729	0.0233781745805281	7:26852706	rs73069533	chr7.1		7	26852706	7:27105302	1.98508e-07	7:26852706	1.39544174257408e-14	4935	5842	0.926902452843823	0.979220574913323	26236968	28173390	ENSG00000078399.17	HOXA9	protein_coding	27165537	-1	312831	60235	312831	11	7	11	26175233	28173390	1998157	195452
T1D_Robertson_34127860_1	T1D (Robertson, Multi)	IMD	NK_UT	NK_UT	NK	Sorted cell	ENSG00000106006	HOXA6	1789	1.86897933614348e-10	5.89088406082432e-10	0.234882605126215	0.740282857855298	0.0248345362425019	7:26852706	rs73069533	chr7.1		7	26852706	7:27161286	2.54304e-07	7:26852706	1.39544174257408e-14	4962	5708	0.916629786523416	0.979220575017283	26236968	28150502	ENSG00000106006.6	HOXA6	protein_coding	27147774	-1	295068	-13512	295068	8	2	8	26150996	28150502	1999506	195453
T1D_Robertson_34127860_1	T1D (Robertson, Multi)	IMD	NK_UT	NK_UT	NK	Sorted cell	ENSG00000253293	HOXA10	1809	3.943170105282e-12	7.9120952705104e-10	0.00495555006382993	0.994345362832824	0.000699086308193927	7:26852706	rs73069533	chr7.1		7	26852706	7:27161286	1.05058e-10	7:26852706	1.39544174257408e-14	4933	5872	0.98949216085056	0.979220574911453	26236968	28177188	ENSG00000253293.4	HOXA10	protein_coding	27174320	-1	321614	13034	321614	13	2	13	26181989	28179691	1997702	195454
T1D_Robertson_34127860_1	T1D (Robertson, Multi)	IMD	NK_UT	NK_UT	NK	Sorted cell	ENSG00000079459	FDFT1	2552	2.23081470670358e-07	1.34388880070284e-05	0.0150450052069741	0.906194394586832	0.0787469382367158	8:11877675	rs2250903	chr8.1		8	11877675	8:11826309	1.51483e-09	8:11877675	1.33546962696603e-10	5070	10658	0.94106200666049	0.999984567239366	10795981	11966236	ENSG00000079459.12	FDFT1	protein_coding	11802741	1	74934	23568	74934	1	0	1	10795981	12795365	1999384	195455
T1D_Robertson_34127860_1	T1D (Robertson, Multi)	IMD	NK_UT	NK_UT	NK	Sorted cell	ENSG00000064201	TSPAN32	729	0	0	6.82544675300657e-18	1	3.18940511618983e-19	11:2160994	rs689	chr11.1		11	2160994	11:2300054	2.89711e-39	11:2159830	2.34698802998636e-301	3659	1909	0.999999999999902	1.00000000000005	1478751	3176060	ENSG00000064201.15	TSPAN32	protein_coding	2302013	1	-141019	-1959	-142183	2	1	2	1302055	3300280	1998225	195456
T1D_Robertson_34127860_1	T1D (Robertson, Multi)	IMD	NK_UT	NK_UT	NK	Sorted cell	ENSG00000183734	ASCL2	729	0	0	9.83734832090283e-10	0.999999998969429	4.67884220882137e-11	11:2160994	rs689	chr11.1		11	2160994	11:2298301	5.10337e-32	11:2159830	2.34698802998636e-301	3709	1911	0.999540519623386	1.00000000000005	1478751	3176060	ENSG00000183734.4	ASCL2	protein_coding	2270588	-1	109594	-27713	110758	0	0	0	1271601	3265399	1993798	195457
T1D_Robertson_34127860_1	T1D (Robertson, Multi)	IMD	NK_UT	NK_UT	NK	Sorted cell	ENSG00000284634	AC092821.3	1159	6.85943204958512e-32	5.79038538712106e-08	1.18462437163014e-24	0.999999941850307	2.45835613266249e-10	12:9471449	rs55655311	chr12.1		12	9471449	12:9471449	2.83741e-37	12:9757568	7.38063281501458e-14	5318	3803	0.965131083269681	0.999999964360029	8565540	10408358	ENSG00000284634.1	AC092821.3	lncRNA	9448498	1	22951	22951	309070	0	0	10	8448295	10448069	1999774	195468
T1D_Robertson_34127860_1	T1D (Robertson, Multi)	IMD	NK_UT	NK_UT	NK	Sorted cell	ENSG00000214776	RP11-726G1.1	1159	1.25410171162339e-46	5.79038538733208e-08	2.16583449089198e-39	0.999999941886843	2.0930777850642e-10	12:9583090	rs10771901	chr12.1		12	9583090	12:9468379	2.04274e-55	12:9757568	7.38063281501458e-14	5276	3803	0.95060448575307	0.999999964360029	8565540	10408358	ENSG00000214776.11	AC092821.1	transcribed_unprocessed_pseudogene	9480608	1	102482	-12229	276960	0	0	9	8467589	10467442	1999853	195462
T1D_Robertson_34127860_1	T1D (Robertson, Multi)	IMD	NK_UT	NK_UT	NK	Sorted cell	ENSG00000111796	KLRB1	1159	3.04125200468251e-14	5.79038153343233e-08	5.25224423679151e-07	0.999999276035086	1.40836642900108e-07	12:9753255	rs917911	chr12.1		12	9753255	12:9644275	2.48902e-19	12:9757568	7.38063281501458e-14	5432	3800	0.982215654198888	0.999999964369184	8922418	10569986	ENSG00000111796.3	KLRB1	protein_coding	9607916	-1	-145339	-36359	-149652	8	1	8	8607915	10607706	1999791	195458
T1D_Robertson_34127860_1	T1D (Robertson, Multi)	IMD	NK_UT	NK_UT	NK	Sorted cell	ENSG00000233719	GOT2P3	1159	2.23657671454425e-12	5.78691070150709e-08	3.86256947501247e-05	0.999398738255845	0.000562578178062556	12:9753255	rs917911	chr12.1		12	9753255	12:9649312	9.19211e-14	12:9757568	7.38063281501458e-14	5417	3800	0.994031429009627	0.999999964369184	8922418	10569986	ENSG00000233719.4	GOT2P3	transcribed_processed_pseudogene	9641723	1	111532	7589	115845	7	1	7	8641833	10641422	1999589	195465
T1D_Robertson_34127860_1	T1D (Robertson, Multi)	IMD	NK_UT	NK_UT	NK	Sorted cell	ENSG00000165682	CLEC1B	1155	2.66034074444181e-10	5.76306564351313e-08	0.00459440273516726	0.995279944055972	0.000125595312171768	12:9757568	rs4763879	chr12.1		12	9757568	12:9934213	2.09143e-09	12:9757568	7.38063281501458e-14	5227	3792	0.994806860586019	0.999999964381077	9280461	10742064	ENSG00000165682.14	CLEC1B	protein_coding	9999121	-1	241553	64908	241553	10	3	10	9013812	10801180	1787368	195459
T1D_Robertson_34127860_1	T1D (Robertson, Multi)	IMD	NK_UT	NK_UT	NK	Sorted cell	ENSG00000231560	CLEC12A-AS1	1156	3.4695953039724e-11	5.78679182903696e-08	0.000599198361638244	0.999377656213066	2.3087522681142e-05	12:9757568	rs4763879	chr12.1		12	9757568	12:9943487	1.51409e-12	12:9757568	7.38063281501458e-14	5349	3793	0.996781489284533	0.999999964381076	8959201	10742064	ENSG00000231560.1	CLEC12A-AS1	lncRNA	9953336	-1	195768	9849	195768	8	1	8	8955062	10801180	1846118	195464
T1D_Robertson_34127860_1	T1D (Robertson, Multi)	IMD	NK_UT	NK_UT	NK	Sorted cell	ENSG00000255882	AC091814.1	1164	4.20383790146962e-11	5.78601528992071e-08	0.000726003085455446	0.99924516823327	2.87707790836935e-05	12:9757568	rs4763879	chr12.1		12	9757568	12:9862094	7.2013e-11	12:9757568	7.38063281501458e-14	5572	3803	0.999692606234816	0.999999964372255	8922418	10742064	ENSG00000255882.1	AC091814.1	lncRNA	9867027	1	-109459	-4933	-109459	3	0	3	8867374	10801180	1933806	195466
T1D_Robertson_34127860_1	T1D (Robertson, Multi)	IMD	NK_UT	NK_UT	NK	Sorted cell	ENSG00000256660	CLEC12B	1155	1.81964715081441e-15	5.79039464608488e-08	3.14252670986143e-08	0.999999908098812	2.57197051370738e-09	12:9757568	rs4763879	chr12.1		12	9757568	12:9996807	4.08149e-17	12:9757568	7.38063281501458e-14	5235	3792	0.942834347395767	0.999999964381077	9280461	10742064	ENSG00000256660.5	CLEC12B	protein_coding	10010627	1	-253059	-13820	-253059	11	1	11	9010707	10801180	1790473	195467
T1D_Robertson_34127860_1	T1D (Robertson, Multi)	IMD	NK_UT	NK_UT	NK	Sorted cell	ENSG00000225231	LINC02470	1159	3.6980561426999e-83	5.79039483931278e-08	6.38653499297877e-76	0.999999941520402	5.75647430922549e-10	12:9943487	rs74065411	chr12.1		12	9943487	12:9943487	3.39953e-101	12:9757568	7.38063281501458e-14	5373	3797	1	0.999999964374662	8944802	10742064	ENSG00000225231.1	LINC02470	lncRNA	9943496	-1	9	9	185928	0	0	7	8944473	10801180	1856707	195463
T1D_Robertson_34127860_1	T1D (Robertson, Multi)	IMD	NK_UT	NK_UT	NK	Sorted cell	ENSG00000172322	CLEC12A	1157	1.02208982234832e-26	5.79039483813316e-08	1.76514692161624e-19	0.999999941294165	8.01889542573444e-10	12:9979684	rs7313235	chr12.1		12	9979684	12:9979684	1.90737e-32	12:9757568	7.38063281501458e-14	5355	3794	0.999928315130571	0.999999964381076	8951611	10742064	ENSG00000172322.13	CLEC12A	protein_coding	9971409	1	8275	8275	-213841	0	0	9	8951611	10801180	1849569	195460
T1D_Robertson_34127860_1	T1D (Robertson, Multi)	IMD	NK_UT	NK_UT	NK	Sorted cell	ENSG00000176422	SPRYD4	891	9.25127764609227e-72	1.32801793909832e-64	6.96622892389142e-08	0.999999927864596	2.47310654197612e-09	12:56050848	rs34415530	chr12.3		12	56050848	12:56469986	5.13404e-21	12:56050848	3.80857006199547e-71	3468	3629	0.975900023587246	1.00000000000001	55662528	57467701	ENSG00000176422.13	SPRYD4	protein_coding	56468578	1	-417730	1408	-417730	31	0	31	55469398	57467701	1998303	195461
T1D_Robertson_34127860_1	T1D (Robertson, Multi)	IMD	NK_UT	NK_UT	NK	Sorted cell	ENSG00000185650	ZFP36L1	572	1.09696696867696e-100	1.94257837466692e-05	5.55192711535709e-96	0.983136622596368	0.0168439516198765	14:68787474	rs4902647	chr14.1		14	68787474	14:68786626	1.40805e-122	14:68792124	9.98663349334998e-11	4692	1686	0.999994056198625	0.999996193825514	68109330	69739700	ENSG00000185650.9	ZFP36L1	protein_coding	68793067	-1	5593	6441	943	0	0	0	67798150	69796193	1998043	195469
T1D_Robertson_34127860_1	T1D (Robertson, Multi)	IMD	NK_UT	NK_UT	NK	Sorted cell	ENSG00000103811	CTSH	1351	1.23518773048743e-19	2.86032233826963e-18	0.0412199701656772	0.954521702011333	0.00425832782298659	15:78944951	rs2289702	chr15.1		15	78944951	15:78938663	1.36601e-09	15:78944951	1.37404274981657e-24	6860	3005	0.964785662959087	1	78042313	79862640	ENSG00000103811.15	CTSH	protein_coding	78945046	-1	95	6383	95	0	0	0	77953977	79949446	1995469	195470
T1D_Robertson_34127860_1	T1D (Robertson, Multi)	IMD	NK_UT	NK_UT	NK	Sorted cell	ENSG00000185787	MORF4L1	1350	6.71738571692595e-26	2.99657592066059e-18	2.2416870894092e-08	0.999999975709031	1.87409471012448e-09	15:78944951	rs2289702	chr15.1		15	78944951	15:78894399	1.50176e-22	15:78944951	1.37404274981657e-24	7096	3005	0.97634914912112	1	78042313	79527169	ENSG00000185787.14	MORF4L1	protein_coding	78872890	1	72061	21509	72061	1	0	1	77811000	79810432	1999432	195471
T1D_Robertson_34127860_1	T1D (Robertson, Multi)	IMD	NK_UT	NK_UT	NK	Sorted cell	ENSG00000175643	RMI2	1473	6.41998182352315e-48	9.20737143206893e-36	6.97265432472699e-13	0.999999999999261	3.59660769900978e-14	16:11097543	rs12928537	chr16.1		16	11097543	16:11331530	2.86463e-26	16:11097543	3.92576310745603e-42	7320	4556	0.997939994058969	0.999999999999996	10263544	12100497	ENSG00000175643.8	RMI2	protein_coding	11345459	1	-247916	-13929	-247916	6	1	6	10250469	12249115	1998646	195475
T1D_Robertson_34127860_1	T1D (Robertson, Multi)	IMD	NK_UT	NK_UT	NK	Sorted cell	ENSG00000169682	SPNS1	580	3.02470772814724e-20	4.11214083444124e-14	7.35523611582168e-07	0.999956588059508	4.2676416839613e-05	16:28496748	rs151174	chr16.3		16	28496748	16:28965699	1.23834e-22	16:28496748	1.20442886262005e-19	3240	1852	0.999988943044477	0.941001404156029	28030610	29920743	ENSG00000169682.17	SPNS1	protein_coding	28974778	1	-478030	-9079	-478030	26	1	26	27974614	29973518	1998904	195474
T1D_Robertson_34127860_1	T1D (Robertson, Multi)	IMD	NK_UT	NK_UT	NK	Sorted cell	ENSG00000213658	LAT	580	2.22854730186934e-21	4.11231869693712e-14	5.41919850569059e-08	0.999999924512369	2.12956048790412e-08	16:28515576	rs153106	chr16.3		16	28515576	16:28962919	1.51932e-31	16:28496748	1.20442886262005e-19	3216	1852	0.902235284216231	0.941001404156029	28030610	29920743	ENSG00000213658.11	LAT	protein_coding	28985052	1	-469476	-22133	-488304	28	4	29	27984914	29984559	1999645	195476
T1D_Robertson_34127860_1	T1D (Robertson, Multi)	IMD	NK_UT	NK_UT	NK	Sorted cell	ENSG00000153774	CFDP1	965	1.4220975155703e-24	8.42849673047286e-23	0.0165787405347976	0.982588197531607	0.000833061933594877	16:75212137	rs72802365	chr16.4		16	75212137	16:75309299	2.04374e-08	16:75212137	6.55248648671241e-29	6210	3514	0.951000712755036	0.997056357487238	74457526	76256189	ENSG00000153774.8	CFDP1	protein_coding	75433503	-1	221366	124204	221366	4	2	4	74433795	76433371	1999576	195472
T1D_Robertson_34127860_1	T1D (Robertson, Multi)	IMD	NK_UT	NK_UT	NK	Sorted cell	ENSG00000073605	GSDMB	1408	1.55063944783217e-35	5.72874873977927e-16	4.27453545994009e-21	0.1562327328981	0.843767267101897	17:39909987	rs2290400	chr17.1		17	39909987	17:39851068	5.46518e-33	17:39910119	3.85410086020813e-21	3394	6690	0.973932448571653	0.99959649941039	39033888	40782305	ENSG00000073605.18	GSDMB	protein_coding	39918635	-1	8648	67567	8516	0	2	0	38920078	40851042	1930964	195478
T1D_Robertson_34127860_1	T1D (Robertson, Multi)	IMD	NK_UT	NK_UT	NK	Sorted cell	ENSG00000161395	PGAP3	1325	4.49408226433923e-20	3.62756132100918e-15	1.2388511091769e-05	0.999983548427699	4.06306120260803e-06	17:39909987	rs2290400	chr17.1		17	39909987	17:39616403	2.09858e-13	17:39910119	3.85410086020813e-21	3261	6427	0.935547022880384	0.999596499410393	38853897	40695717	ENSG00000161395.13	PGAP3	protein_coding	39688057	-1	-221930	71654	-222062	7	5	7	38841426	40695862	1854436	195482
T1D_Robertson_34127860_1	T1D (Robertson, Multi)	IMD	NK_UT	NK_UT	NK	Sorted cell	ENSG00000108344	PSMD3	1408	3.95944401844622e-16	3.21565806289681e-15	0.109147125607809	0.886428319511937	0.00442455488024973	17:39910119	rs56380902	chr17.1		17	39910119	17:40023022	1.57141e-07	17:39910119	3.85410086020813e-21	3258	6702	0.932734176542211	0.99959649941039	39033888	40782305	ENSG00000108344.14	PSMD3	protein_coding	39980807	1	-70688	42215	-70688	5	2	5	38981041	40944480	1963439	195479
T1D_Robertson_34127860_1	T1D (Robertson, Multi)	IMD	NK_UT	NK_UT	NK	Sorted cell	ENSG00000125686	MED1	1101	8.98208767300157e-16	2.66093018905465e-15	0.247602705555924	0.733481521740076	0.0189157727039938	17:39910119	rs56380902	chr17.1		17	39910119	17:39583908	7.14486e-08	17:39910119	3.85410086020813e-21	2875	5294	0.938182340996437	0.999596499410388	38853897	40447297	ENSG00000125686.11	MED1	protein_coding	39451263	-1	-458856	-132645	-458856	15	1	15	38497446	40449743	1952297	195480
T1D_Robertson_34127860_1	T1D (Robertson, Multi)	IMD	NK_UT	NK_UT	NK	Sorted cell	ENSG00000141744	PNMT	1290	1.46327456245654e-17	3.59717052679071e-15	0.00403370300787288	0.991597208240926	0.00436908875119829	17:39910119	rs56380902	chr17.1		17	39910119	17:39668292	1.29963e-10	17:39910119	3.85410086020813e-21	3213	6227	0.998982202095731	0.999596499410388	38853897	40667949	ENSG00000141744.3	PNMT	protein_coding	39668453	1	241666	-161	241666	8	0	8	38841426	40667960	1826534	195481
T1D_Robertson_34127860_1	T1D (Robertson, Multi)	IMD	NK_UT	NK_UT	NK	Sorted cell	ENSG00000161405	IKZF3	1409	9.43467596244442e-17	9.57647656953304e-16	0.0260078879141723	0.262564939432174	0.711427172653654	17:39910119	rs56380902	chr17.1		17	39910119	17:39771806	1.05792e-10	17:39910119	3.85410086020813e-21	3590	6691	0.964156530699837	0.99959649941039	38876048	40782305	ENSG00000161405.16	IKZF3	protein_coding	39864312	-1	-45807	92506	-45807	1	2	1	38864402	40851042	1986640	195483
T1D_Robertson_34127860_1	T1D (Robertson, Multi)	IMD	NK_UT	NK_UT	NK	Sorted cell	ENSG00000278834	AC073508.3	883	1.86334198485133e-16	3.4338827400625e-15	0.0513653989609081	0.946589494659202	0.00204510637988611	17:39910119	rs56380902	chr17.1		17	39910119	17:40720589	3.59394e-07	17:39910119	3.85410086020813e-21	2682	4658	0.98775207225464	0.999596499410391	39651445	41445003	ENSG00000278834.1	AC073508.3	lncRNA	40648025	1	-737906	72564	-737906	26	2	26	39651445	41647956	1996511	195485
T1D_Robertson_34127860_1	T1D (Robertson, Multi)	IMD	NK_UT	NK_UT	NK	Sorted cell	ENSG00000167914	GSDMA	1408	2.19251859280278e-39	3.62762097159853e-15	6.04395721043712e-25	0.999999999999901	9.98391024324049e-14	17:39967950	rs4794821	chr17.1		17	39967950	17:39967950	1.65487e-39	17:39910119	3.85410086020813e-21	3306	6702	0.999998611171956	0.99959649941039	39033888	40782305	ENSG00000167914.11	GSDMA	protein_coding	39963004	1	4946	4946	-52885	0	0	4	38953829	40944480	1990651	195484
T1D_Robertson_34127860_1	T1D (Robertson, Multi)	IMD	NK_UT	NK_UT	NK	Sorted cell	ENSG00000073584	SMARCE1	883	1.31967304816549e-30	3.62762097150641e-15	3.63784711384512e-16	0.999999999974449	2.55481368495327e-11	17:40623690	rs8066541	chr17.1		17	40623690	17:40623690	5.59491e-33	17:39910119	3.85410086020813e-21	2682	4658	1	0.999596499410391	39651445	41445003	ENSG00000073584.18	SMARCE1	protein_coding	40647818	-1	24128	24128	737699	0	0	25	39651445	41647956	1996511	195477
T1D_Robertson_34127860_1	T1D (Robertson, Multi)	IMD	NK_UT	NK_UT	NK	Sorted cell	ENSG00000260302	LINC01882	754	1.08552502024547e-28	6.18960182940446e-20	1.75378804513689e-09	0.999999952937842	4.53083651493872e-08	18:12817816	rs2847286	chr18.1		18	12817816	18:12789247	1.03759e-18	18:12818923	1.46934514860933e-25	6110	2401	0.99994311021374	0.956510474081922	12254957	13603826	ENSG00000260302.1	AP005482.1	lncRNA	12776140	-1	-41676	-13107	-42783	0	0	0	11776305	13775570	1999265	195488
T1D_Robertson_34127860_1	T1D (Robertson, Multi)	IMD	NK_UT	NK_UT	NK	Sorted cell	ENSG00000206052	DOK6	293	2.121870490445e-32	2.70985840576317e-14	2.28158131512176e-20	0.0271926495478164	0.972807350452154	18:69869260	rs12969657	chr18.2		18	69869260	18:69876452	1.51734e-29	18:69869260	1.31217663863895e-18	5734	1037	0.990352669330663	0.999846784843735	68654917	70398707	ENSG00000206052.10	DOK6	protein_coding	69400888	1	468372	475564	468372	2	2	2	68402982	70400812	1997830	195487
T1D_Robertson_34127860_1	T1D (Robertson, Multi)	IMD	NK_UT	NK_UT	NK	Sorted cell	ENSG00000150637	CD226	293	3.741582588614e-18	3.97166369643818e-14	4.02320733598415e-06	0.0407876472621178	0.95920832953051	18:69872156	rs1865761	chr18.2		18	69872156	18:69883176	2.35344e-15	18:69869260	1.31217663863895e-18	5400	1038	0.99167144449582	0.999846784843735	69083888	70954199	ENSG00000150637.8	CD226	protein_coding	69947873	-1	75717	64697	78613	0	0	0	68961848	70961457	1999609	195486
T1D_Robertson_34127860_1	T1D (Robertson, Multi)	IMD	NK_UT	NK_UT	NK	Sorted cell	ENSG00000160194	NDUFV3	263	1.16437856016305e-31	2.90629427098157e-18	4.00640283328825e-14	0.999999999999957	1.71634809279761e-15	21:42416077	rs11203203	chr21.1		21	42416077	21:42903610	2.20951e-34	21:42416077	1.2798850660485e-24	5295	840	0.999999999990607	0.999999999811836	41899105	43669996	ENSG00000160194.17	NDUFV3	protein_coding	42893309	1	-477232	10301	-477232	11	0	11	41879993	43878620	1998627	195489
T1D_Robertson_34127860_1	T1D (Robertson, Multi)	IMD	NK_UT	NK_UT	NK	Sorted cell	ENSG00000100325	ASCC2	1507	3.75710989107002e-23	4.52138437729076e-15	8.30927133168613e-09	0.999954946493752	4.50451969738011e-05	22:30008664	rs41156	chr22.2		22	30008664	22:29784012	4.06326e-21	22:30055497	2.20395659174005e-20	4555	5333	0.945280010767945	0.999999918494762	28855938	30764552	ENSG00000100325.14	ASCC2	protein_coding	29838274	-1	-170390	54262	-217223	1	0	2	28838511	30838022	1999511	195490
T1D_Robertson_34127860_1	T1D (Robertson, Multi)	IMD	NK_UT	NK_UT	NK	Sorted cell	ENSG00000100385	IL2RB	479	2.71115660805798e-14	7.12768525091064e-10	3.8035478145758e-05	0.999960367170746	1.59663831296139e-06	22:37189696	rs229531	chr22.3		22	37189696	22:37127681	5.86734e-26	22:37189696	1.82407523941084e-15	5013	1749	0.999982910933801	0.999999886516284	36183118	38148291	ENSG00000100385.13	IL2RB	protein_coding	37149916	-1	-39780	22235	-39780	2	0	2	36175868	38174920	1999052	195491
T1D_Robertson_34127860_1	T1D (Robertson, Multi)	IMD	NK_UT	NK_UT	NK	Sorted cell	ENSG00000133466	C1QTNF6	478	5.22905903905726e-11	6.58976577557848e-10	0.0733597462469732	0.924490033077067	0.00215021996469385	22:37191071	rs229533	chr22.3		22	37191071	22:37177672	1.42577e-09	22:37189696	1.82407523941084e-15	4963	1748	0.969047162210485	0.999999886516285	36297396	38148291	ENSG00000133466.13	C1QTNF6	protein_coding	37188247	-1	-2824	10575	-1449	0	0	0	36199903	38199253	1999350	195492
T1D_Robertson_34127860_1	T1D (Robertson, Multi)	IMD	LDG_UT	LDG_UT	Neutrophil	Sorted cell	ENSG00000177628	GBA1	601	1.43381529387198e-13	1.82220642094553e-06	7.86854979041607e-08	0.999997838314839	2.60793097030902e-07	1:155309691	rs2297480	chr1.4		1	155309691	1:155305169	3.27299e-18	1:154465420	1.33799750235894e-12	2788	4753	0.999048511838161	0.999988990378348	154353997	156147077	ENSG00000177628.15	GBA	protein_coding	155241249	-1	-68442	-63920	775829	6	5	42	154245167	156244130	1998963	103555
T1D_Robertson_34127860_1	T1D (Robertson, Multi)	IMD	LDG_UT	LDG_UT	Neutrophil	Sorted cell	ENSG00000090104	RGS1	962	2.43781109802967e-22	4.8060009467682e-05	2.84855662627319e-19	0.0542662441588466	0.945685695831684	1:192570207	rs2816313	chr1.6		1	192570207	1:192554919	8.51682e-26	1:192570207	4.90568768323382e-09	4542	2928	0.999682737383302	0.999843724298431	191588892	192750068	ENSG00000090104.11	RGS1	protein_coding	192575773	1	-5566	-20854	-5566	0	0	0	191575862	193575690	1999828	103553
T1D_Robertson_34127860_1	T1D (Robertson, Multi)	IMD	LDG_UT	LDG_UT	Neutrophil	Sorted cell	ENSG00000123838	C4BPA	2101	2.20347738263082e-35	1.97999569945556e-08	1.11286975944099e-27	0.999999979629465	5.7058104993765e-10	1:207101949	rs12063780	chr1.8		1	207101949	1:207101949	5.7815e-36	1:206769068	3.41525202010642e-14	3984	7341	0.930135231054419	0.99999888548342	206422213	208092267	ENSG00000123838.10	C4BPA	protein_coding	207104233	1	-2284	-2284	-335165	0	0	13	206104263	208103699	1999436	103554
T1D_Robertson_34127860_1	T1D (Robertson, Multi)	IMD	LDG_UT	LDG_UT	Neutrophil	Sorted cell	ENSG00000275392	AL445493.3	2101	5.09748038811468e-32	1.97999569948069e-08	2.57449058383495e-24	0.999999979642169	5.57871527569073e-10	1:207101949	rs12063780	chr1.8		1	207101949	1:207101949	5.38882e-33	1:206769068	3.41525202010642e-14	3959	7341	0.91268811002232	0.99999888548342	206422213	208092267	ENSG00000275392.1	AL445493.3	lncRNA	207127486	-1	25537	25537	358418	1	1	14	206127838	208127146	1999308	103557
T1D_Robertson_34127860_1	T1D (Robertson, Multi)	IMD	LDG_UT	LDG_UT	Neutrophil	Sorted cell	ENSG00000145214	DGKQ	696	5.32413676701009e-38	9.57829009478507e-05	1.96887290316092e-35	0.0334878121726157	0.96641640492643	4:973551	rs113075206	chr4.1		4	973551	4:971932	1.96556e-42	4:973543	5.08261625578579e-09	5665	1262	1	0.950642715829284	705428	1810602	ENSG00000145214.13	DGKQ	protein_coding	973569	-1	18	1637	26	0	0	0	10354	1986530	1976176	103558
T1D_Robertson_34127860_1	T1D (Robertson, Multi)	IMD	LDG_UT	LDG_UT	Neutrophil	Sorted cell	ENSG00000171522	PTGER4	2300	2.37716908990817e-14	1.68945859902121e-08	1.40705733593469e-06	0.999998327599551	2.48448504866159e-07	5:40490688	rs10440635	chr5.2		5	40490688	5:40386453	1.7427e-13	5:40521603	1.73030884697541e-14	6391	6552	0.994822585466586	0.999754372809207	39753433	41459715	ENSG00000171522.5	PTGER4	protein_coding	40679915	1	-189227	-293462	-158312	1	4	1	39679568	41679474	1999906	103559
T1D_Robertson_34127860_1	T1D (Robertson, Multi)	IMD	LDG_UT	LDG_UT	Neutrophil	Sorted cell	ENSG00000130363	RSPH3	807	1.95189787336574e-12	1.46062396154214e-09	0.00133448791616484	0.998610038354799	5.54722664595712e-05	6:159049210	rs212408	chr6.6		6	159049210	6:158999542	7.4021e-09	6:159049210	1.58770935959877e-15	5961	2127	0.949589763026057	0.999999999393976	158001048	159963371	ENSG00000130363.11	RSPH3	protein_coding	159000202	-1	-49008	660	-49008	2	1	2	158000242	159999980	1999738	103560
T1D_Robertson_34127860_1	T1D (Robertson, Multi)	IMD	LDG_UT	LDG_UT	Neutrophil	Sorted cell	ENSG00000271913	TAGAP-AS1	807	2.54175546328341e-11	1.43554214958796e-09	0.0173776609825841	0.981459706081493	0.00116263147496325	6:159049210	rs212408	chr6.6		6	159049210	6:159002626	2.27254e-07	6:159049210	1.58770935959877e-15	5970	2127	0.945142065819908	0.999999999393976	158001048	159963371	ENSG00000271913.5	AL035530.2	lncRNA	158999870	1	49340	2756	49340	3	1	3	157988213	159988036	1999823	103561
T1D_Robertson_34127860_1	T1D (Robertson, Multi)	IMD	LDG_UT	LDG_UT	Neutrophil	Sorted cell	ENSG00000106004	HOXA5	1774	5.27197994654439e-18	7.95705428367091e-10	6.62552207004262e-09	0.999996945782999	3.04679577446995e-06	7:26852706	rs73069533	chr7.1		7	26852706	7:26881488	6.0162e-15	7:26852706	1.39544174257408e-14	4954	5655	0.958460710521108	0.97922057528998	26236968	28142687	ENSG00000106004.4	HOXA5	protein_coding	27143681	-1	290975	262193	290975	7	6	7	26143746	28142687	1998941	103564
T1D_Robertson_34127860_1	T1D (Robertson, Multi)	IMD	LDG_UT	LDG_UT	Neutrophil	Sorted cell	ENSG00000105991	HOXA1	1720	3.42683136128934e-25	7.95707305421873e-10	4.30664513903234e-16	0.999999309265601	6.89938688899272e-07	7:26978874	rs774255	chr7.1		7	26978874	7:26881488	5.669e-23	7:26852706	1.39544174257408e-14	4985	5320	0.938770971100124	0.97922059847698	26107599	28095208	ENSG00000105991.7	HOXA1	protein_coding	27096000	-1	117126	214512	243294	0	0	1	26100438	28095208	1994770	103563
T1D_Robertson_34127860_1	T1D (Robertson, Multi)	IMD	LDG_UT	LDG_UT	Neutrophil	Sorted cell	ENSG00000253552	HOXA-AS2	1732	1.34615271226391e-22	7.95707264724598e-10	1.69176753206037e-13	0.999999258053206	7.41150917268205e-07	7:26978874	rs774255	chr7.1		7	26978874	7:26881488	1.57332e-20	7:26852706	1.39544174257408e-14	4989	5411	0.98729518761842	0.97922057567262	26236968	28107231	ENSG00000253552.7	HOXA-AS2	lncRNA	27108005	1	-129131	-226517	-255299	3	3	4	26107819	28107231	1999412	103566
T1D_Robertson_34127860_1	T1D (Robertson, Multi)	IMD	LDG_UT	LDG_UT	Neutrophil	Sorted cell	ENSG00000005020	SKAP2	1590	3.02343902634219e-37	7.95707063048317e-10	3.79968478548575e-28	0.999999004050848	9.95153445559029e-07	7:27032205	rs10231265	chr7.1		7	27032205	7:26924563	2.60653e-37	7:26852706	1.39544174257408e-14	4962	4786	0.999285844382853	0.979220598501835	26002919	27867953	ENSG00000005020.12	SKAP2	protein_coding	26864590	-1	-167615	-59973	11884	0	0	0	25995407	27994647	1999240	103562
T1D_Robertson_34127860_1	T1D (Robertson, Multi)	IMD	LDG_UT	LDG_UT	Neutrophil	Sorted cell	ENSG00000233429	HOTAIRM1	1720	9.94342002968573e-34	7.95707201284087e-10	1.24963200757247e-24	0.999999178128928	8.21075366492315e-07	7:27032205	rs10231265	chr7.1		7	27032205	7:26924563	3.02991e-32	7:26852706	1.39544174257408e-14	4987	5320	0.99901381126317	0.97922059847698	26107599	28095208	ENSG00000233429.9	HOTAIRM1	lncRNA	27096094	1	-63889	-171531	-243388	1	1	2	26095784	28095208	1999424	103565
T1D_Robertson_34127860_1	T1D (Robertson, Multi)	IMD	LDG_UT	LDG_UT	Neutrophil	Sorted cell	ENSG00000164733	CTSB	2342	1.33307338008192e-28	1.39084612684499e-05	9.58295204533687e-24	0.999825489974579	0.000160601564151854	8:11864537	rs2645415	chr8.1		8	11864537	8:11862718	2.82655e-32	8:11877675	1.33546962696603e-10	5137	9897	0.999273351411621	0.999985168524171	10871446	12862840	ENSG00000164733.20	CTSB	protein_coding	11868087	-1	3550	5369	-9588	0	0	0	10870908	12869279	1998371	103567
T1D_Robertson_34127860_1	T1D (Robertson, Multi)	IMD	LDG_UT	LDG_UT	Neutrophil	Sorted cell	ENSG00000110665	C11orf21	729	0	0	0.0216701689961154	0.977243769688445	0.00108606131541102	11:2160994	rs689	chr11.1		11	2160994	11:2302389	1.85271e-13	11:2159830	2.34698802998636e-301	3656	1909	0.99271636003724	1.00000000000005	1478751	3176060	ENSG00000110665.11	C11orf21	protein_coding	2301918	-1	140924	-471	142088	1	1	1	1303350	3300280	1996930	103568
T1D_Robertson_34127860_1	T1D (Robertson, Multi)	IMD	LDG_UT	LDG_UT	Neutrophil	Sorted cell	ENSG00000188393	CLEC2A	1162	3.44847937571351e-27	5.7903853888831e-08	5.95552617378501e-20	0.999999941499419	5.96723836120274e-10	12:9943487	rs74065411	chr12.1		12	9943487	12:9943487	7.38754e-28	12:9757568	7.38063281501458e-14	5394	3800	0.999999643726095	0.99999996437472	8932503	10742064	ENSG00000188393.8	CLEC2A	protein_coding	9932370	-1	-11117	-11117	174802	0	0	6	8932503	10801180	1868677	103571
T1D_Robertson_34127860_1	T1D (Robertson, Multi)	IMD	LDG_UT	LDG_UT	Neutrophil	Sorted cell	ENSG00000225231	LINC02470	1159	3.5717986017745e-33	5.79039483925522e-08	6.16848849175423e-26	0.999999941510483	5.85563066979704e-10	12:9943487	rs74065411	chr12.1		12	9943487	12:9943487	2.75647e-34	12:9757568	7.38063281501458e-14	5373	3797	0.999999999589124	0.999999964374662	8944802	10742064	ENSG00000225231.1	LINC02470	lncRNA	9943496	-1	9	9	185928	0	0	7	8944473	10801180	1856707	103572
T1D_Robertson_34127860_1	T1D (Robertson, Multi)	IMD	LDG_UT	LDG_UT	Neutrophil	Sorted cell	ENSG00000165682	CLEC1B	1155	6.1084637179077e-44	5.79039483868995e-08	1.05493036829437e-36	0.999999941365361	7.30693019193246e-10	12:9965829	rs12231833	chr12.1		12	9965829	12:9964770	1.24147e-44	12:9757568	7.38063281501458e-14	5227	3792	1	0.999999964381077	9280461	10742064	ENSG00000165682.14	CLEC1B	protein_coding	9999121	-1	33292	34351	241553	1	1	10	9013812	10801180	1787368	103569
T1D_Robertson_34127860_1	T1D (Robertson, Multi)	IMD	LDG_UT	LDG_UT	Neutrophil	Sorted cell	ENSG00000172322	CLEC12A	1157	5.57644019890258e-52	5.79039483854266e-08	9.63050021186441e-45	0.999999941365063	7.30982882923941e-10	12:9965829	rs12231833	chr12.1		12	9965829	12:9964770	4.94193e-53	12:9757568	7.38063281501458e-14	5355	3794	1	0.999999964381076	8951611	10742064	ENSG00000172322.13	CLEC12A	protein_coding	9971409	1	-5580	-6639	-213841	0	0	9	8951611	10801180	1849569	103570
T1D_Robertson_34127860_1	T1D (Robertson, Multi)	IMD	LDG_UT	LDG_UT	Neutrophil	Sorted cell	ENSG00000256660	CLEC12B	1155	5.40848623233874e-45	5.79039483868847e-08	9.34044407314648e-38	0.999999941365106	7.30947872078629e-10	12:9965829	rs12231833	chr12.1		12	9965829	12:9964770	1.20535e-45	12:9757568	7.38063281501458e-14	5235	3792	1	0.999999964381077	9280461	10742064	ENSG00000256660.5	CLEC12B	protein_coding	10010627	1	-44798	-45857	-253059	2	2	11	9010707	10801180	1790473	103573
T1D_Robertson_34127860_1	T1D (Robertson, Multi)	IMD	LDG_UT	LDG_UT	Neutrophil	Sorted cell	ENSG00000185650	ZFP36L1	572	5.35455613805673e-36	1.94312181867878e-05	2.71002739940595e-31	0.983412219598556	0.0165683491832623	14:68787474	rs4902647	chr14.1		14	68787474	14:68784174	2.8676e-40	14:68792124	9.98663349334998e-11	4692	1686	0.999805804748598	0.999996193825514	68109330	69739700	ENSG00000185650.9	ZFP36L1	protein_coding	68793067	-1	5593	8893	943	0	0	0	67798150	69796193	1998043	103574
T1D_Robertson_34127860_1	T1D (Robertson, Multi)	IMD	LDG_UT	LDG_UT	Neutrophil	Sorted cell	ENSG00000103811	CTSH	1348	2.75139035625199e-20	2.96797679365511e-18	0.00918178067993632	0.990455314736243	0.000362904583820479	15:78944951	rs2289702	chr15.1		15	78944951	15:78938627	4.2528e-08	15:78944951	1.37404274981657e-24	6850	3005	0.968081968926386	1	78042313	79862640	ENSG00000103811.15	CTSH	protein_coding	78945046	-1	95	6419	95	0	0	0	77953977	79949446	1995469	103575
T1D_Robertson_34127860_1	T1D (Robertson, Multi)	IMD	LDG_UT	LDG_UT	Neutrophil	Sorted cell	ENSG00000197165	SULT1A2	579	3.06654467626148e-38	4.83124707357284e-15	7.45697177407453e-25	0.115713730393135	0.884286269606861	16:28522717	rs62034321	chr16.3		16	28522717	16:28520867	3.04171e-31	16:28496748	1.20442886262005e-19	3493	1849	0.903658915608196	0.941001404156029	27891437	29025292	ENSG00000197165.10	SULT1A2	protein_coding	28597050	-1	74333	76183	100302	3	3	4	27599036	29595706	1996670	103577
T1D_Robertson_34127860_1	T1D (Robertson, Multi)	IMD	LDG_UT	LDG_UT	Neutrophil	Sorted cell	ENSG00000178952	TUFM	580	5.58919696485872e-39	4.11231867349082e-14	1.35913506590441e-25	0.999999918690864	8.13090919093799e-08	16:28826194	rs8049439	chr16.3		16	28826194	16:28826194	9.55101e-37	16:28496748	1.20442886262005e-19	3449	1851	0.999999999998459	0.941001404156029	27891437	29681371	ENSG00000178952.10	TUFM	protein_coding	28846348	-1	20154	20154	349600	1	1	17	27846825	29845995	1999170	103576
T1D_Robertson_34127860_1	T1D (Robertson, Multi)	IMD	LDG_UT	LDG_UT	Neutrophil	Sorted cell	ENSG00000228318	MX1-AS1	182	1.66162122901448e-27	2.90629426924094e-18	5.7173192873208e-10	0.999999999399101	2.91660391823222e-11	21:42416077	rs11203203	chr21.1		21	42416077	21:41436789	1.032e-19	21:42416077	1.2798850660485e-24	7159	548	0.949271316248311	0.999999999811837	40537008	42445565	ENSG00000228318.3	AP001610.1	lncRNA	41445708	-1	-970369	8919	-970369	14	0	14	40445958	42445565	1999607	103578
T1D_Robertson_34127860_1	T1D (Robertson, Multi)	IMD	LDG_UT	LDG_UT	Neutrophil	Sorted cell	ENSG00000100325	ASCC2	1506	4.4303936554838e-19	4.52100498904858e-15	9.79831414489484e-05	0.99987106870862	3.09481499266305e-05	22:30026118	rs41171	chr22.2		22	30026118	22:29825212	1.67435e-11	22:30055497	2.20395659174005e-20	4552	5333	0.997697871692651	0.999999918494762	28855938	30764552	ENSG00000100325.14	ASCC2	protein_coding	29838274	-1	-187844	13062	-217223	1	0	2	28838511	30838022	1999511	103579
T1D_Robertson_34127860_1	T1D (Robertson, Multi)	IMD	LDG_UT	LDG_UT	Neutrophil	Sorted cell	ENSG00000239282	CASTOR1	1499	7.83823320179432e-19	4.52076575288363e-15	0.000173351348038934	0.999818203945375	8.44470657910197e-06	22:30174033	rs1003342	chr22.2		22	30174033	22:30396516	3.7811e-10	22:30055497	2.20395659174005e-20	4389	5326	0.927663405204301	0.999999918494762	29431267	30764552	ENSG00000239282.7	CASTOR1	protein_coding	30289505	-1	115472	-107011	234008	5	5	7	29289722	31289472	1999750	103580
T1D_Robertson_34127860_1	T1D (Robertson, Multi)	IMD	LDG_UT	LDG_UT	Neutrophil	Sorted cell	ENSG00000278195	SSTR3	478	6.84145549095318e-18	7.12796623674442e-10	9.59804498338141e-09	0.999999790153759	1.99535396392619e-07	22:37191071	rs229533	chr22.3		22	37191071	22:37222794	2.88177e-15	22:37189696	1.82407523941084e-15	4925	1748	0.953367691078861	0.999999886516285	36297396	38148291	ENSG00000278195.1	SSTR3	protein_coding	37212477	-1	21406	-10317	22781	0	1	0	36212344	38212234	1999890	103581
T1D_Robertson_34127860_1	T1D (Robertson, Multi)	IMD	Neu_BP	Neu_BP	Neutrophil	Sorted cell	ENSG00000134242	PTPN22	1537	2.11547551444564e-211	4.64164908555149e-204	4.55759445689448e-08	0.999999952664497	1.75953045927424e-09	1:113834946	rs2476601	chr1.2		1	113834946	1:113901277	6.66778e-16	1:113834946	1.5011147477037e-212	4746	3672	0.998438531361616	1.00000000000003	113038194	114813565	ENSG00000134242	ENSG00000134242	protein_coding	113871712	-1	36766	-29565	36766	0	1	0	112873500	114871577	1998077	181832
T1D_Robertson_34127860_1	T1D (Robertson, Multi)	IMD	Neu_BP	Neu_BP	Neutrophil	Sorted cell	ENSG00000134242	PTPN22	1537	2.11547551444564e-211	4.64164908555149e-204	4.55759445689448e-08	0.999999952664497	1.75953045927424e-09	1:113834946	rs2476601	chr1.3		1	113834946	1:113901277	6.66778e-16	1:113834946	1.5011147477037e-212	4746	3672	0.998438531361616	1.00000000000003	113038194	114813565	ENSG00000134242	ENSG00000134242	protein_coding	113871712	-1	36766	-29565	36766	0	1	0	112873500	114871577	1998077	181832
T1D_Robertson_34127860_1	T1D (Robertson, Multi)	IMD	Neu_BP	Neu_BP	Neutrophil	Sorted cell	ENSG00000134262	AP4B1	1537	6.6544203556834e-222	4.64164930524994e-204	1.43363272795223e-18	1	1.15488300483424e-19	1:113834946	rs2476601	chr1.2		1	113834946	1:113901277	1.83867e-24	1:113834946	1.5011147477037e-212	4734	3672	0.999999999999866	1.00000000000003	113038194	114813565	ENSG00000134262	ENSG00000134262	protein_coding	113904799	-1	69853	3522	69853	2	0	2	112905582	114905128	1999546	181833
T1D_Robertson_34127860_1	T1D (Robertson, Multi)	IMD	Neu_BP	Neu_BP	Neutrophil	Sorted cell	ENSG00000134262	AP4B1	1537	6.6544203556834e-222	4.64164930524994e-204	1.43363272795223e-18	1	1.15488300483424e-19	1:113834946	rs2476601	chr1.3		1	113834946	1:113901277	1.83867e-24	1:113834946	1.5011147477037e-212	4734	3672	0.999999999999866	1.00000000000003	113038194	114813565	ENSG00000134262	ENSG00000134262	protein_coding	113904799	-1	69853	3522	69853	2	0	2	112905582	114905128	1999546	181833
T1D_Robertson_34127860_1	T1D (Robertson, Multi)	IMD	Neu_BP	Neu_BP	Neutrophil	Sorted cell	ENSG00000160685	ZBTB7B	1158	1.70572838178387e-07	1.64617860426788e-06	0.0936085932514296	0.903399656292327	0.00298993370480044	1:154465420	rs2229238	chr1.4		1	154465420	1:155082267	2.05245e-07	1:154465420	1.33799750235894e-12	3407	4058	0.972676118969527	0.999999259885869	154199074	156002096	ENSG00000160685	ENSG00000160685	protein_coding	155002802	1	-537382	79465	-537382	22	7	22	154004075	156002096	1998021	181834
T1D_Robertson_34127860_1	T1D (Robertson, Multi)	IMD	Neu_BP	Neu_BP	Neutrophil	Sorted cell	ENSG00000173171	MTX1	1380	5.05778952730053e-08	1.76939408578551e-06	0.0277566255204902	0.971022726047968	0.00121882845956197	1:154465420	rs2229238	chr1.4		1	154465420	1:155659325	9.14621e-09	1:154465420	1.33799750235894e-12	3498	4729	0.915623765775426	0.999999176456412	154353997	156160005	ENSG00000173171	ENSG00000173171	protein_coding	155208695	1	-743275	450630	-743275	39	19	39	154209478	156207793	1998315	181836
T1D_Robertson_34127860_1	T1D (Robertson, Multi)	IMD	Neu_BP	Neu_BP	Neutrophil	Sorted cell	ENSG00000169231	THBS3	1380	2.61450828675087e-25	1.82218841869017e-06	1.4348150915306e-19	0.999998147199609	3.06119700722167e-08	1:155215184	rs2990223	chr1.4		1	155215184	1:155215184	7.76625e-24	1:154465420	1.33799750235894e-12	3498	4729	0.999999999989514	0.999999176456412	154353997	156160005	ENSG00000169231	ENSG00000169231	protein_coding	155207897	-1	-7287	-7287	742477	1	1	38	154209478	156207793	1998315	181835
T1D_Robertson_34127860_1	T1D (Robertson, Multi)	IMD	Neu_BP	Neu_BP	Neutrophil	Sorted cell	ENSG00000177628	GBA1	1380	2.57442568190604e-14	1.82218726035697e-06	1.41281817278659e-08	0.999997510272722	6.5341181084296e-07	1:155237758	rs762488	chr1.4		1	155237758	1:155243333	2.09487e-15	1:154465420	1.33799750235894e-12	3535	4755	0.986063652629014	0.999999172051098	154353997	156160005	ENSG00000177628	ENSG00000177628	protein_coding	155241249	-1	3491	-2084	775829	0	0	42	154245167	156244130	1998963	181837
T1D_Robertson_34127860_1	T1D (Robertson, Multi)	IMD	Neu_BP	Neu_BP	Neutrophil	Sorted cell	ENSG00000117592	PRDX6	1718	2.06513764275994e-08	0.00205276543057442	1.00393849770364e-05	0.997923888928502	1.32856045706034e-05	1:173479356	rs9425723	chr1.5		1	173479356	1:173479897	1.30876e-12	1:172746562	2.50445844230577e-09	4013	4988	0.996452283131637	0.999000042565961	172495357	173539646	ENSG00000117592	ENSG00000117592	protein_coding	173477335	1	2021	2562	-730773	0	0	4	172477706	174475414	1997708	181838
T1D_Robertson_34127860_1	T1D (Robertson, Multi)	IMD	Neu_BP	Neu_BP	Neutrophil	Sorted cell	ENSG00000090104	RGS1	1086	8.60180621840465e-70	2.79021539580384e-05	1.00512300901514e-66	0.0306651162677111	0.969306981578336	1:192571891	rs1323292	chr1.6		1	192571891	1:192571891	9.99235e-47	1:192570207	4.90568768323382e-09	4694	2928	1	0.999854612598808	191588892	192628208	ENSG00000090104	ENSG00000090104	protein_coding	192575773	1	-3882	-3882	-5566	0	0	0	191575862	193575734	1999872	181839
T1D_Robertson_34127860_1	T1D (Robertson, Multi)	IMD	Neu_BP	Neu_BP	Neutrophil	Sorted cell	ENSG00000234132		1225	6.38724324237999e-23	8.17292720874858e-07	7.81511671587826e-17	0.999999179968571	2.73871088130455e-09	1:201003326	rs10920090	chr1.7		1	201003326	1:201019128	3.51055e-21	1:200863456	1.67451215628082e-12	6156	2901	0.987417150916225	0.999989035442824	200062952	202009195	ENSG00000234132	ENSG00000234132	lncRNA	201023949	1	-20623	-4821	-160493	1	1	5	200031295	202030856	1999561	181840
T1D_Robertson_34127860_1	T1D (Robertson, Multi)	IMD	Neu_BP	Neu_BP	Neutrophil	Sorted cell	ENSG00000203710	CR1	2716	3.82416100372508e-11	1.9760210712617e-08	0.00193140052778385	0.997993432148064	7.51475256998341e-05	1:206769068	rs3024495	chr1.8		1	206769068	1:207642079	1.96661e-08	1:206769068	3.41525202010642e-14	4951	7341	0.99951330110428	0.999999882588195	206500871	208423193	ENSG00000203710	ENSG00000203710	protein_coding	207496157	1	-727089	145922	-727089	18	1	18	206496625	208496061	1999436	181842
T1D_Robertson_34127860_1	T1D (Robertson, Multi)	IMD	Neu_BP	Neu_BP	Neutrophil	Sorted cell	ENSG00000196352	CD55	2719	1.25257712350415e-67	1.97999372572502e-08	6.32616700781562e-60	0.999999979906562	2.93514468366981e-10	1:207348556	rs2490256	chr1.8		1	207348556	1:207348556	4.58839e-44	1:206769068	3.41525202010642e-14	4708	7345	0.9094202654839	0.999999882587874	206453831	208284977	ENSG00000196352	ENSG00000196352	protein_coding	207321678	1	26878	26878	-552610	0	0	16	206322566	208321478	1998912	181841
T1D_Robertson_34127860_1	T1D (Robertson, Multi)	IMD	Neu_BP	Neu_BP	Neutrophil	Sorted cell	ENSG00000197721	CR1L	2372	1.03984732246858e-26	1.97999372895105e-08	5.25177068283679e-19	0.999999980114211	8.58511493361915e-11	1:207581233	rs35561139	chr1.8		1	207581233	1:207581233	2.46007e-24	1:206769068	3.41525202010642e-14	4948	6467	0.962470719367535	0.99999988347675	206645208	208593550	ENSG00000197721	ENSG00000197721	protein_coding	207645133	1	-63900	-63900	-876065	1	1	20	206645208	208644861	1999653	181843
T1D_Robertson_34127860_1	T1D (Robertson, Multi)	IMD	Neu_BP	Neu_BP	Neutrophil	Sorted cell	ENSG00000163823	CCR1	2791	1.81946649486433e-21	3.29118085933645e-05	5.52812645613451e-17	0.999966969849129	1.18342275504654e-07	3:46208857	rs1491961	chr3.1		3	46208857	3:46208857	1.06929e-22	3:46342713	1.09149116971174e-10	5499	6045	0.999999999999997	0.999964478314131	45500591	47085053	ENSG00000163823	ENSG00000163823	protein_coding	46208313	-1	-544	-544	-134400	0	0	2	45208431	47205724	1997293	181878
T1D_Robertson_34127860_1	T1D (Robertson, Multi)	IMD	Neu_BP	Neu_BP	Neutrophil	Sorted cell	ENSG00000163823	CCR1	2791	1.81946649486433e-21	3.29118085933645e-05	5.52812645613451e-17	0.999966969849129	1.18342275504654e-07	3:46208857	rs1491961	chr3.2		3	46208857	3:46208857	1.06929e-22	3:46342713	1.09149116971174e-10	5499	6045	0.999999999999997	0.999964478314131	45500591	47085053	ENSG00000163823	ENSG00000163823	protein_coding	46208313	-1	-544	-544	-134400	0	0	2	45208431	47205724	1997293	181878
T1D_Robertson_34127860_1	T1D (Robertson, Multi)	IMD	Neu_BP	Neu_BP	Neutrophil	Sorted cell	ENSG00000121797	CCRL2	2792	7.13831001238614e-13	3.29118054078555e-05	2.16884897745473e-08	0.999966873863089	1.9264230060391e-07	3:46217411	rs2201150	chr3.1		3	46217411	3:46217411	7.96478e-16	3:46342713	1.09149116971174e-10	5063	6048	0.999934394840628	0.999964475279543	45500591	47375271	ENSG00000121797	ENSG00000121797	protein_coding	46407259	1	-189848	-189848	-64546	5	5	3	45407466	47404841	1997375	181879
T1D_Robertson_34127860_1	T1D (Robertson, Multi)	IMD	Neu_BP	Neu_BP	Neutrophil	Sorted cell	ENSG00000121797	CCRL2	2792	7.13831001238614e-13	3.29118054078555e-05	2.16884897745473e-08	0.999966873863089	1.9264230060391e-07	3:46217411	rs2201150	chr3.2		3	46217411	3:46217411	7.96478e-16	3:46342713	1.09149116971174e-10	5063	6048	0.999934394840628	0.999964475279543	45500591	47375271	ENSG00000121797	ENSG00000121797	protein_coding	46407259	1	-189848	-189848	-64546	5	5	3	45407466	47404841	1997375	181879
T1D_Robertson_34127860_1	T1D (Robertson, Multi)	IMD	Neu_BP	Neu_BP	Neutrophil	Sorted cell	ENSG00000288703		2792	1.88904554532091e-15	3.29118059283515e-05	5.73953011528821e-11	0.999966896880437	1.91256241182083e-07	3:46217411	rs2201150	chr3.1		3	46217411	3:46217411	3.75378e-18	3:46342713	1.09149116971174e-10	6088	6045	0.999913395663671	0.99996447979324	45088666	46995266	ENSG00000288703	ENSG00000288703	lncRNA	46065695	1	151716	151716	277018	2	2	4	45065705	47065339	1999634	181876
T1D_Robertson_34127860_1	T1D (Robertson, Multi)	IMD	Neu_BP	Neu_BP	Neutrophil	Sorted cell	ENSG00000288703		2792	1.88904554532091e-15	3.29118059283515e-05	5.73953011528821e-11	0.999966896880437	1.91256241182083e-07	3:46217411	rs2201150	chr3.2		3	46217411	3:46217411	3.75378e-18	3:46342713	1.09149116971174e-10	6088	6045	0.999913395663671	0.99996447979324	45088666	46995266	ENSG00000288703	ENSG00000288703	lncRNA	46065695	1	151716	151716	277018	2	2	4	45065705	47065339	1999634	181876
T1D_Robertson_34127860_1	T1D (Robertson, Multi)	IMD	Neu_BP	Neu_BP	Neutrophil	Sorted cell	ENSG00000183625	CCR3	2792	1.35307205429657e-33	3.29117709474849e-05	4.11106961537239e-29	0.999965824130185	1.26409886352018e-06	3:46247622	rs55842014	chr3.1		3	46247622	3:46247622	2.81783e-30	3:46342713	1.09149116971174e-10	5935	6045	0.999999530856085	0.999964479792965	45175388	47085053	ENSG00000183625	ENSG00000183625	protein_coding	46242460	1	5162	5162	100253	0	0	1	45131316	47129464	1998148	181877
T1D_Robertson_34127860_1	T1D (Robertson, Multi)	IMD	Neu_BP	Neu_BP	Neutrophil	Sorted cell	ENSG00000183625	CCR3	2792	1.35307205429657e-33	3.29117709474849e-05	4.11106961537239e-29	0.999965824130185	1.26409886352018e-06	3:46247622	rs55842014	chr3.2		3	46247622	3:46247622	2.81783e-30	3:46342713	1.09149116971174e-10	5935	6045	0.999999530856085	0.999964479792965	45175388	47085053	ENSG00000183625	ENSG00000183625	protein_coding	46242460	1	5162	5162	100253	0	0	1	45131316	47129464	1998148	181877
T1D_Robertson_34127860_1	T1D (Robertson, Multi)	IMD	Neu_BP	Neu_BP	Neutrophil	Sorted cell	ENSG00000163820	FYCO1	2792	6.35843853590041e-08	3.28436174929555e-05	0.00193189886572109	0.997894831771764	0.000140362160636232	3:46342713	rs113341849	chr3.1		3	46342713	3:46209161	1.76679e-10	3:46342713	1.09149116971174e-10	6155	6044	0.992750402802132	0.999964484682056	45088666	46995266	ENSG00000163820	ENSG00000163820	protein_coding	45995824	-1	-346889	-213337	-346889	6	4	6	44996018	46995266	1999248	181875
T1D_Robertson_34127860_1	T1D (Robertson, Multi)	IMD	Neu_BP	Neu_BP	Neutrophil	Sorted cell	ENSG00000163820	FYCO1	2792	6.35843853590041e-08	3.28436174929555e-05	0.00193189886572109	0.997894831771764	0.000140362160636232	3:46342713	rs113341849	chr3.2		3	46342713	3:46209161	1.76679e-10	3:46342713	1.09149116971174e-10	6155	6044	0.992750402802132	0.999964484682056	45088666	46995266	ENSG00000163820	ENSG00000163820	protein_coding	45995824	-1	-346889	-213337	-346889	6	4	6	44996018	46995266	1999248	181875
T1D_Robertson_34127860_1	T1D (Robertson, Multi)	IMD	Neu_BP	Neu_BP	Neutrophil	Sorted cell	ENSG00000145214	DGKQ	733	2.27315884745668e-214	2.98248463424664e-05	8.83502862994673e-212	0.00961122921795286	0.990358945935728	4:973551	rs113075206	chr4.1		4	973551	4:973551	1.195e-77	4:973543	5.08261625578579e-09	6417	1262	1	0.999027227909102	705428	1822293	ENSG00000145214	ENSG00000145214	protein_coding	973569	-1	18	18	26	0	0	0	10642	1986530	1975888	181880
T1D_Robertson_34127860_1	T1D (Robertson, Multi)	IMD	Neu_BP	Neu_BP	Neutrophil	Sorted cell	ENSG00000164111	ANXA5	1906	2.21495212355864e-80	2.41944761568978e-11	9.15478437780966e-70	0.999999999975557	2.53828000930767e-13	4:121697037	rs28717001	chr4.4		4	121697037	4:121697037	5.20021e-48	4:122365072	1.54389446590309e-17	6201	5223	1.00000000000001	0.999999553090358	121062868	122696586	ENSG00000164111	ENSG00000164111	protein_coding	121696980	-1	-57	-57	-668092	0	0	8	120697256	122696586	1999330	181881
T1D_Robertson_34127860_1	T1D (Robertson, Multi)	IMD	Neu_BP	Neu_BP	Neutrophil	Sorted cell	ENSG00000171522	PTGER4	2830	9.06077984536009e-29	1.68904642962379e-08	5.36443494324948e-21	0.999999982614696	4.94843397098305e-10	5:40402431	rs6883686	chr5.2		5	40402431	5:40401587	1.70111e-24	5:40521603	1.73030884697541e-14	6928	6553	0.999752769479809	0.999999992289107	39734087	41459715	ENSG00000171522	ENSG00000171522	protein_coding	40679915	1	-277484	-278328	-158312	4	4	1	39679957	41679908	1999951	181883
T1D_Robertson_34127860_1	T1D (Robertson, Multi)	IMD	Neu_BP	Neu_BP	Neutrophil	Sorted cell	ENSG00000289540		2830	6.6813275747774e-11	1.68195449203676e-08	0.00395568016452647	0.995800713604024	0.000243589345091204	5:40521603	rs1876142	chr5.2		5	40521603	5:40747855	2.21275e-08	5:40521603	1.73030884697541e-14	6931	6553	0.98212559844719	0.999999992289107	39734087	41459715	ENSG00000289540	ENSG00000289540	lncRNA	40679305	-1	157702	-68550	157702	0	1	0	39679312	41678264	1998952	181882
T1D_Robertson_34127860_1	T1D (Robertson, Multi)	IMD	Neu_BP	Neu_BP	Neutrophil	Sorted cell	ENSG00000065060	BLTP3A	2942	4.05748686948746e-176	1.92208687745001e-101	2.11097995469926e-75	1	1.01194699675228e-76	6:33836892	rs11751494	chr6.2		6	33836892	6:34792806	6.43173e-51	6:33836892	7.059833177742e-112	5994	6607	0.912850279778582	1	33792129	35759878	ENSG00000065060	ENSG00000065060	protein_coding	34792083	1	-955191	723	-955191	18	0	18	33792129	35791979	1999850	181886
T1D_Robertson_34127860_1	T1D (Robertson, Multi)	IMD	Neu_BP	Neu_BP	Neutrophil	Sorted cell	ENSG00000124562	SNRPC	3086	3.21545004744249e-102	1.5837763782166e-101	0.167289527084664	0.823970445150919	0.00874002776442756	6:33836892	rs11751494	chr6.2		6	33836892	6:34605354	1.73155e-08	6:33836892	7.059833177742e-112	5990	6912	0.901875085046114	1	33757623	35611598	ENSG00000124562	ENSG00000124562	protein_coding	34757505	1	-920613	-152151	-920613	17	4	17	33757623	35757361	1999738	181885
T1D_Robertson_34127860_1	T1D (Robertson, Multi)	IMD	Neu_BP	Neu_BP	Neutrophil	Sorted cell	ENSG00000196821	ILRUN	3339	4.21782746079331e-102	1.46914444353558e-101	0.219440000880138	0.764316127697802	0.0162438714220678	6:33836892	rs11751494	chr6.2		6	33836892	6:34578783	3.61638e-08	6:33836892	7.059833177742e-112	6102	7441	0.903283150268831	1	33696953	35611598	ENSG00000196821	ENSG00000196821	protein_coding	34696767	-1	859875	117984	859875	16	3	16	33696953	35696475	1999522	181884
T1D_Robertson_34127860_1	T1D (Robertson, Multi)	IMD	Neu_BP	Neu_BP	Neutrophil	Sorted cell	ENSG00000093144	ECHDC1	2736	3.38676037554526e-57	2.37734895349433e-17	1.42459539672008e-40	1	3.50586438916278e-19	6:127312814	rs7453272	chr6.4		6	127312814	6:127311548	2.30821e-36	6:126353208	6.82759996147422e-23	3860	7681	0.999999999999922	1	126344034	128170858	ENSG00000093144	ENSG00000093144	protein_coding	127343609	-1	30795	32061	990401	0	0	4	126344034	128341473	1997439	181887
T1D_Robertson_34127860_1	T1D (Robertson, Multi)	IMD	Neu_BP	Neu_BP	Neutrophil	Sorted cell	ENSG00000285492		1164	7.6507286993599e-11	4.67808285340675e-10	0.0523070655651268	0.318576381541507	0.629116552349051	6:159049210	rs212408	chr6.6		6	159049210	6:159047533	5.10464e-07	6:159049210	1.58770935959877e-15	7071	2127	0.918952657724217	0.999999999854939	158151943	160096449	ENSG00000285492	ENSG00000285492	lncRNA	159121495	-1	72285	73962	72285	1	1	1	158122433	160120141	1997708	181888
T1D_Robertson_34127860_1	T1D (Robertson, Multi)	IMD	Neu_BP	Neu_BP	Neutrophil	Sorted cell	ENSG00000286507		1998	4.09907928069406e-16	4.05091786987894e-10	5.21265106933896e-07	0.514168933181243	0.485830545148556	7:26852706	rs73069533	chr7.1		7	26852706	7:27012342	1.24238e-12	7:26852706	1.39544174257408e-14	5449	4783	0.912969962784638	0.990846824170837	25968432	27574071	ENSG00000286507	ENSG00000286507	lncRNA	26665287	-1	-187419	-347055	-187419	0	1	0	25618111	27616971	1998860	181889
T1D_Robertson_34127860_1	T1D (Robertson, Multi)	IMD	Neu_BP	Neu_BP	Neutrophil	Sorted cell	ENSG00000106004	HOXA5	2276	2.2344427412332e-26	7.86370797916009e-10	2.84146019801423e-17	0.999999364086431	6.35127198885386e-07	7:26912520	rs2960785	chr7.1		7	26912520	7:26923895	3.68743e-22	7:26852706	1.39544174257408e-14	5384	5658	0.999637816209087	0.990846824307794	26500077	28142727	ENSG00000106004	ENSG00000106004	protein_coding	27143681	-1	231161	219786	290975	6	6	7	26143746	28142727	1998981	181894
T1D_Robertson_34127860_1	T1D (Robertson, Multi)	IMD	Neu_BP	Neu_BP	Neutrophil	Sorted cell	ENSG00000005020	SKAP2	2001	2.91651909788612e-184	7.86370860377055e-10	3.70883199696729e-175	0.999999419575941	5.79637715874573e-07	7:26923895	rs774267	chr7.1		7	26923895	7:26923895	1.47103e-72	7:26852706	1.39544174257408e-14	5376	4786	1	0.990846824170837	26002919	27867953	ENSG00000005020	ENSG00000005020	protein_coding	26864590	-1	-59305	-59305	11884	0	0	0	25995407	27995228	1999821	181890
T1D_Robertson_34127860_1	T1D (Robertson, Multi)	IMD	Neu_BP	Neu_BP	Neutrophil	Sorted cell	ENSG00000105991	HOXA1	2168	5.17532698250349e-85	7.86370858703151e-10	6.58127639948958e-76	0.999999417448264	5.81765359869029e-07	7:26923895	rs774267	chr7.1		7	26923895	7:26923895	1.216e-49	7:26852706	1.39544174257408e-14	5368	5320	0.999999999999998	0.990846824148328	26107599	28095022	ENSG00000105991	ENSG00000105991	protein_coding	27096000	-1	172105	172105	243294	0	0	1	26098301	28095022	1996721	181892
T1D_Robertson_34127860_1	T1D (Robertson, Multi)	IMD	Neu_BP	Neu_BP	Neutrophil	Sorted cell	ENSG00000233429	HOTAIRM1	2168	1.28400481941844e-131	7.86370862112801e-10	1.63282255274655e-122	0.999999421792946	5.77420654880736e-07	7:26923895	rs774267	chr7.1		7	26923895	7:26923895	3.48197e-62	7:26852706	1.39544174257408e-14	5370	5320	1.00000000000001	0.990846824148328	26107599	28095022	ENSG00000233429	ENSG00000233429	lncRNA	27096094	1	-172199	-172199	-243388	1	1	2	26095784	28095022	1999238	181891
T1D_Robertson_34127860_1	T1D (Robertson, Multi)	IMD	Neu_BP	Neu_BP	Neutrophil	Sorted cell	ENSG00000253552	HOXA-AS2	2192	4.28083287885225e-77	7.8637084046376e-10	5.44378068363002e-68	0.999999417789978	5.81423638022164e-07	7:26923895	rs774267	chr7.1		7	26923895	7:26923895	6.7511e-47	7:26852706	1.39544174257408e-14	5384	5413	1	0.990846824357477	26500077	28107231	ENSG00000253552	ENSG00000253552	lncRNA	27108005	1	-184110	-184110	-255299	3	3	4	26107819	28107231	1999412	181893
T1D_Robertson_34127860_1	T1D (Robertson, Multi)	IMD	Neu_BP	Neu_BP	Neutrophil	Sorted cell	ENSG00000185811	IKZF1	3313	3.86210575712773e-30	5.68737795863603e-08	6.79066092895415e-23	0.999999940976794	2.14941919982069e-09	7:50330658	rs149007767	chr7.2		7	50330658	7:50336475	2.09912e-27	7:50970505	1.80635687271797e-13	6122	8525	0.999999999999944	0.999998467734626	49322565	51303892	ENSG00000185811	ENSG00000185811	protein_coding	50304716	1	25942	31759	665789	0	0	5	49304798	51303892	1999094	181896
T1D_Robertson_34127860_1	T1D (Robertson, Multi)	IMD	Neu_BP	Neu_BP	Neutrophil	Sorted cell	ENSG00000185811	IKZF1	3313	3.86210575712773e-30	5.68737795863603e-08	6.79066092895415e-23	0.999999940976794	2.14941919982069e-09	7:50330658	rs149007767	chr7.3		7	50330658	7:50336475	2.09912e-27	7:50970505	1.80635687271797e-13	6122	8525	0.999999999999944	0.999998467734626	49322565	51303892	ENSG00000185811	ENSG00000185811	protein_coding	50304716	1	25942	31759	665789	0	0	5	49304798	51303892	1999094	181896
T1D_Robertson_34127860_1	T1D (Robertson, Multi)	IMD	Neu_BP	Neu_BP	Neutrophil	Sorted cell	ENSG00000255310	AF131215.2	4477	1.66683760189719e-15	1.6956873458862e-05	9.82965065327843e-11	0.999978286919283	4.75610896192388e-06	8:11060050	rs11781155	chr8.1		8	11060050	8:11060050	5.32718e-17	8:11877675	1.33546962696603e-10	8453	12189	0.997365787685822	0.999989831869587	10125701	11887662	ENSG00000255310	ENSG00000255310	lncRNA	11109726	-1	49676	49676	-767949	2	2	17	10109960	12097516	1987556	181898
T1D_Robertson_34127860_1	T1D (Robertson, Multi)	IMD	Neu_BP	Neu_BP	Neutrophil	Sorted cell	ENSG00000269918	AF131215.9	4477	6.80711872084e-12	1.69568686401509e-05	4.01428422931485e-07	0.999978002943492	4.63875263663382e-06	8:11060050	rs11781155	chr8.1		8	11060050	8:11060050	1.00758e-13	8:11877675	1.33546962696603e-10	8464	12189	0.989012067660506	0.999989831869587	10125701	11887662	ENSG00000269918	ENSG00000269918	lncRNA	11106704	-1	46654	46654	-770971	1	1	18	10106723	12097516	1990793	181897
T1D_Robertson_34127860_1	T1D (Robertson, Multi)	IMD	Neu_BP	Neu_BP	Neutrophil	Sorted cell	ENSG00000164733	CTSB	3567	4.49364386834274e-152	1.39104610874822e-05	3.23033016670788e-147	0.99997646755049	9.62198843032826e-06	8:11862718	rs1293303	chr8.1		8	11862718	8:11862718	9.64758e-67	8:11877675	1.33546962696603e-10	7424	9907	1	0.999992077662522	10869562	12862840	ENSG00000164733	ENSG00000164733	protein_coding	11868087	-1	5369	5369	-9588	0	0	0	10869562	12869279	1999717	181902
T1D_Robertson_34127860_1	T1D (Robertson, Multi)	IMD	Neu_BP	Neu_BP	Neutrophil	Sorted cell	ENSG00000079459	FDFT1	3913	6.2735942187572e-07	1.378248140311e-05	0.0423065438033418	0.929380869939689	0.028298176416144	8:11877675	rs2250903	chr8.1		8	11877675	8:11824316	8.23188e-08	8:11877675	1.33546962696603e-10	7447	10659	0.97705441985654	0.999991524556958	10795981	11887662	ENSG00000079459	ENSG00000079459	protein_coding	11802741	1	74934	21575	74934	1	0	1	10795981	12795142	1999161	181901
T1D_Robertson_34127860_1	T1D (Robertson, Multi)	IMD	Neu_BP	Neu_BP	Neutrophil	Sorted cell	ENSG00000254556		4476	1.87393788206612e-09	1.69533224931329e-05	0.000110518660695997	0.999850874270889	2.16518719830594e-05	8:11877675	rs2250903	chr8.1		8	11877675	8:11060050	1.05166e-10	8:11877675	1.33546962696603e-10	8320	12188	0.931056069670728	0.999989831869584	10148016	11887662	ENSG00000254556	ENSG00000254556	lncRNA	11138607	-1	-739068	78557	-739068	15	4	15	10138879	12131389	1992510	181900
T1D_Robertson_34127860_1	T1D (Robertson, Multi)	IMD	Neu_BP	Neu_BP	Neutrophil	Sorted cell	ENSG00000254936		4476	3.95554391281273e-08	1.69126384717739e-05	0.00233284902211524	0.997451174162687	0.000199024621285356	8:11877675	rs2250903	chr8.1		8	11877675	8:10978998	6.32109e-09	8:11877675	1.33546962696603e-10	8358	12188	0.933386675335894	0.999989831869584	10148016	11887662	ENSG00000254936	ENSG00000254936	lncRNA	11126064	-1	-751611	147066	-751611	16	3	16	10126216	12123810	1997594	181899
T1D_Robertson_34127860_1	T1D (Robertson, Multi)	IMD	Neu_BP	Neu_BP	Neutrophil	Sorted cell	ENSG00000170525	PFKFB3	2073	4.9699431742418e-58	3.39337157428511e-54	0.00014643750761841	0.99984416118092	9.4013114537135e-06	10:6052734	rs61839660	chr10.1		10	6052734	10:6413173	1.22343e-10	10:6052734	2.26189120114705e-61	8458	4915	0.999757815739325	1	5311727	6930652	ENSG00000170525	ENSG00000170525	protein_coding	6202932	1	-150198	210241	-150198	4	4	4	5145166	7144756	1999590	181844
T1D_Robertson_34127860_1	T1D (Robertson, Multi)	IMD	Neu_BP	Neu_BP	Neutrophil	Sorted cell	ENSG00000212743	LINC02656	2080	9.18578416098531e-56	3.29780090959661e-54	0.0270655677720213	0.97168213825856	0.00125229396942425	10:6052734	rs61839660	chr10.1		10	6052734	10:6398529	6.87444e-08	10:6052734	2.26189120114705e-61	8030	4922	0.947209682906438	1	5384177	7266953	ENSG00000212743	ENSG00000212743	lncRNA	6350316	1	-297582	48213	-297582	8	0	8	5350464	7350063	1999599	181846
T1D_Robertson_34127860_1	T1D (Robertson, Multi)	IMD	Neu_BP	Neu_BP	Neutrophil	Sorted cell	ENSG00000215244	LINC02649	2081	1.33727056976444e-56	3.37983938730531e-54	0.00394021747094987	0.995856565518239	0.000203217010816827	10:6052734	rs61839660	chr10.1		10	6052734	10:6397189	7.0535e-09	10:6052734	2.26189120114705e-61	8195	4923	0.996343084321043	1	5311727	7266953	ENSG00000215244	ENSG00000215244	lncRNA	6271198	1	-218464	125991	-218464	7	1	7	5271529	7271170	1999641	181845
T1D_Robertson_34127860_1	T1D (Robertson, Multi)	IMD	Neu_BP	Neu_BP	Neutrophil	Sorted cell	ENSG00000110665	C11orf21	849	0	0	3.46192660774831e-05	0.999964213556334	1.16717757772447e-06	11:2160994	rs689	chr11.1		11	2160994	11:2301599	7.09291e-12	11:2159830	2.34698802998636e-301	6941	1910	0.999971438371072	1.00000000000005	1478751	3176060	ENSG00000110665	ENSG00000110665	protein_coding	2301918	-1	140924	319	142088	1	0	1	1303350	3300428	1997078	181847
T1D_Robertson_34127860_1	T1D (Robertson, Multi)	IMD	Neu_BP	Neu_BP	Neutrophil	Sorted cell	ENSG00000069493	CLEC2D	1773	6.14611179035563e-11	5.78393081015659e-08	0.00106143389439637	0.998885109442324	5.33987625123954e-05	12:9757568	rs4763879	chr12.1		12	9757568	12:9644493	1.63054e-09	12:9757568	7.38063281501458e-14	6584	3801	0.948244615646541	0.999999944605635	8843098	10569986	ENSG00000069493	ENSG00000069493	protein_coding	9669713	1	87855	-25220	87855	3	3	3	8665512	10664881	1999369	181849
T1D_Robertson_34127860_1	T1D (Robertson, Multi)	IMD	Neu_BP	Neu_BP	Neutrophil	Sorted cell	ENSG00000110848	CD69	1778	6.54720261959159e-10	5.70106798918818e-08	0.0113070230594284	0.984566549087597	0.00412637018757495	12:9757568	rs4763879	chr12.1		12	9757568	12:9765506	2.32347e-08	12:9757568	7.38063281501458e-14	6710	3806	0.962088289728688	0.999999944605634	8843098	10742064	ENSG00000110848	ENSG00000110848	protein_coding	9760901	-1	3333	-4605	3333	0	0	0	8762113	10760728	1998615	181850
T1D_Robertson_34127860_1	T1D (Robertson, Multi)	IMD	Neu_BP	Neu_BP	Neutrophil	Sorted cell	ENSG00000257027	RP11-705C15.3	1773	3.67850958788924e-10	5.7524599403348e-08	0.00635278838171236	0.993449800327064	0.000197353398773627	12:9757568	rs4763879	chr12.1		12	9757568	12:9639106	4.0071e-09	12:9757568	7.38063281501458e-14	6560	3801	0.982845169093298	0.999999944605635	8843098	10569986	ENSG00000257027	ENSG00000257027	lncRNA	9658567	1	99001	-19461	99001	4	3	4	8658662	10658546	1999884	181848
T1D_Robertson_34127860_1	T1D (Robertson, Multi)	IMD	Neu_BP	Neu_BP	Neutrophil	Sorted cell	ENSG00000256660	CLEC12B	1769	2.08836766372645e-102	5.79039495364751e-08	3.60660638552997e-95	0.999999941450626	6.45429027876948e-10	12:9961876	rs1535651	chr12.1		12	9961876	12:9961876	2.51616e-55	12:9757568	7.38063281501458e-14	6889	3798	0.902866610565467	0.999999944600837	9280461	10900730	ENSG00000256660	ENSG00000256660	protein_coding	10010627	1	-48751	-48751	-253059	2	2	11	9010707	11010541	1999834	181854
T1D_Robertson_34127860_1	T1D (Robertson, Multi)	IMD	Neu_BP	Neu_BP	Neutrophil	Sorted cell	ENSG00000172322	CLEC12A	1771	4.2826717012145e-120	5.79039495389207e-08	7.39616465692393e-113	0.999999941518185	5.77881686827652e-10	12:9962021	rs1969785	chr12.1		12	9962021	12:9962021	3.72539e-60	12:9757568	7.38063281501458e-14	6722	3800	0.925136219571282	0.99999994460084	8951611	10900730	ENSG00000172322	ENSG00000172322	protein_coding	9971409	1	-9388	-9388	-213841	0	0	9	8951611	10951253	1999642	181853
T1D_Robertson_34127860_1	T1D (Robertson, Multi)	IMD	Neu_BP	Neu_BP	Neutrophil	Sorted cell	ENSG00000188393	CLEC2A	1777	3.69178044378485e-40	5.79038550058004e-08	6.37570715405293e-33	0.999999941026973	1.06916767438555e-09	12:9973650	rs7309256	chr12.1		12	9973650	12:9973650	3.44808e-32	12:9757568	7.38063281501458e-14	6666	3806	0.910505100186659	0.999999944600929	8932503	10900730	ENSG00000188393	ENSG00000188393	protein_coding	9932370	-1	-41280	-41280	174802	3	3	6	8932503	10931078	1998575	181851
T1D_Robertson_34127860_1	T1D (Robertson, Multi)	IMD	Neu_BP	Neu_BP	Neutrophil	Sorted cell	ENSG00000225231	LINC02470	1774	2.84003211465047e-57	5.79039495082912e-08	4.90472924776123e-50	0.999999941016656	1.07940701088568e-09	12:9973650	rs7309256	chr12.1		12	9973650	12:9973650	2.65321e-40	12:9757568	7.38063281501458e-14	6682	3803	0.922559994480914	0.999999944600838	8944802	10900730	ENSG00000225231	ENSG00000225231	lncRNA	9943496	-1	-30154	-30154	185928	2	2	7	8944473	10943471	1998998	181852
T1D_Robertson_34127860_1	T1D (Robertson, Multi)	IMD	Neu_BP	Neu_BP	Neutrophil	Sorted cell	ENSG00000197728	RPS26	707	6.39179679003021e-112	1.32801803442918e-64	4.81303462913069e-48	0.999999999653198	3.46805007967153e-10	12:56042145	rs1131017	chr12.3		12	56042145	12:56042145	1.21077e-39	12:56050848	3.80857006199547e-71	4312	2158	0.999999999772834	1.00000000000001	55302774	57040534	ENSG00000197728	ENSG00000197728	protein_coding	56041918	1	227	227	8930	0	0	0	55042158	57041338	1999180	181855
T1D_Robertson_34127860_1	T1D (Robertson, Multi)	IMD	Neu_BP	Neu_BP	Neutrophil	Sorted cell	ENSG00000111275	ALDH2	1747	2.53197243840762e-75	4.99247603100819e-70	4.90072156283285e-06	0.966243763832255	0.0337513354461953	12:111569952	rs653178	chr12.4		12	111569952	12:111703766	9.28515e-13	12:111569952	2.06473973791266e-76	2615	6772	0.964063647251059	1.00000000000001	110851039	112766880	ENSG00000111275	ENSG00000111275	protein_coding	111766933	1	-196981	-63167	-196981	6	1	6	110767075	112766880	1999805	181858
T1D_Robertson_34127860_1	T1D (Robertson, Multi)	IMD	Neu_BP	Neu_BP	Neutrophil	Sorted cell	ENSG00000111275	ALDH2	1747	2.53197243840762e-75	4.99247603100819e-70	4.90072156283285e-06	0.966243763832255	0.0337513354461953	12:111569952	rs653178	chr12.5		12	111569952	12:111703766	9.28515e-13	12:111569952	2.06473973791266e-76	2615	6772	0.964063647251059	1.00000000000001	110851039	112766880	ENSG00000111275	ENSG00000111275	protein_coding	111766933	1	-196981	-63167	-196981	6	1	6	110767075	112766880	1999805	181858
T1D_Robertson_34127860_1	T1D (Robertson, Multi)	IMD	Neu_BP	Neu_BP	Neutrophil	Sorted cell	ENSG00000198270	TMEM116	1782	7.26725126519006e-71	4.39683232301015e-70	0.140660200078006	0.851005666996489	0.00833413292549382	12:111569952	rs653178	chr12.4		12	111569952	12:111998391	3.34426e-07	12:111569952	2.06473973791266e-76	2711	6820	0.919203398368479	1.00000000000001	111013959	113010847	ENSG00000198270	ENSG00000198270	protein_coding	112013165	-1	443213	14774	443213	14	1	14	111013959	113013095	1999136	181859
T1D_Robertson_34127860_1	T1D (Robertson, Multi)	IMD	Neu_BP	Neu_BP	Neutrophil	Sorted cell	ENSG00000198270	TMEM116	1782	7.26725126519006e-71	4.39683232301015e-70	0.140660200078006	0.851005666996489	0.00833413292549382	12:111569952	rs653178	chr12.5		12	111569952	12:111998391	3.34426e-07	12:111569952	2.06473973791266e-76	2711	6820	0.919203398368479	1.00000000000001	111013959	113010847	ENSG00000198270	ENSG00000198270	protein_coding	112013165	-1	443213	14774	443213	14	1	14	111013959	113013095	1999136	181859
T1D_Robertson_34127860_1	T1D (Robertson, Multi)	IMD	Neu_BP	Neu_BP	Neutrophil	Sorted cell	ENSG00000204842	ATXN2	1609	8.34555771716649e-71	4.29618018064435e-70	0.161531200095155	0.831526875826915	0.00694192407793576	12:111569952	rs653178	chr12.4		12	111569952	12:111599646	1.52399e-10	12:111569952	2.06473973791266e-76	2573	6226	0.979303571904457	1.00000000000001	110851039	112599013	ENSG00000204842	ENSG00000204842	protein_coding	111599315	-1	29363	-331	29363	1	0	1	110600774	112599013	1998239	181857
T1D_Robertson_34127860_1	T1D (Robertson, Multi)	IMD	Neu_BP	Neu_BP	Neutrophil	Sorted cell	ENSG00000023516	AKAP11	963	2.37280947700332e-64	0.00178157452399579	1.32939721627682e-61	0.998150045859219	6.83796167773995e-05	13:42338717	rs9594732	chr13.1		13	42338717	13:42294072	5.57197e-45	13:42343795	5.34181814657553e-09	5656	2369	0.931482738148894	0.999767866988261	41293426	42981034	ENSG00000023516	ENSG00000023516	protein_coding	42272152	1	66565	21920	71643	0	0	1	41273066	43271845	1998779	181860
T1D_Robertson_34127860_1	T1D (Robertson, Multi)	IMD	Neu_BP	Neu_BP	Neutrophil	Sorted cell	ENSG00000262703	RP11-485G7.6	1807	1.77809343453561e-37	9.02412243613046e-36	0.0193116292489432	0.980096393590247	0.000591977160815429	16:11097543	rs12928537	chr16.1		16	11097543	16:11370639	5.66784e-10	16:11097543	3.92576310745603e-42	7194	4554	0.988245198656238	0.999999999999994	10431100	12100497	ENSG00000262703	ENSG00000262703	lncRNA	11349321	-1	251778	-21318	251778	7	0	7	10349426	12349170	1999744	181861
T1D_Robertson_34127860_1	T1D (Robertson, Multi)	IMD	Neu_BP	Neu_BP	Neutrophil	Sorted cell	ENSG00000168488	ATXN2L	704	9.04784064464764e-21	3.88029692019647e-14	2.32517589941809e-07	0.997179570506549	0.00282019697582089	16:28473820	rs149299	chr16.3		16	28473820	16:28825882	1.75179e-12	16:28496748	1.20442886262005e-19	3884	1851	0.905996992836899	0.99446141772897	27891437	29811636	ENSG00000168488	ENSG00000168488	protein_coding	28822999	1	-349179	2883	-326251	18	0	15	27823340	29822393	1999053	181863
T1D_Robertson_34127860_1	T1D (Robertson, Multi)	IMD	Neu_BP	Neu_BP	Neutrophil	Sorted cell	ENSG00000176476	SGF29	702	6.75875248667736e-42	1.39929175886983e-14	1.73691038661814e-28	0.358316187867816	0.64168381213217	16:28577074	rs12445744	chr16.3		16	28577074	16:28577074	8.77095e-29	16:28496748	1.20442886262005e-19	3972	1849	0.914566551865618	0.99446141772897	27891437	29025292	ENSG00000176476	ENSG00000176476	protein_coding	28553920	1	23154	23154	-57172	1	1	2	27554638	29551319	1996681	181862
T1D_Robertson_34127860_1	T1D (Robertson, Multi)	IMD	Neu_BP	Neu_BP	Neutrophil	Sorted cell	ENSG00000178952	TUFM	704	1.36147315391388e-197	3.89124981299748e-14	3.49880672031723e-184	0.999999960037599	3.99623366323754e-08	16:28846324	rs7187776	chr16.3		16	28846324	16:28846324	4.42645e-76	16:28496748	1.20442886262005e-19	3826	1851	0.999999999999987	0.99446141772897	27891437	29811636	ENSG00000178952	ENSG00000178952	protein_coding	28846348	-1	24	24	349600	0	0	17	27846825	29845995	1999170	181864
T1D_Robertson_34127860_1	T1D (Robertson, Multi)	IMD	Neu_BP	Neu_BP	Neutrophil	Sorted cell	ENSG00000130811	EIF3G	909	5.14613516170517e-53	4.77449838930549e-18	1.07783786737307e-35	1	2.16901495210857e-19	19:10126509	rs60553752	chr19.1		19	10126509	19:10126509	2.1225e-37	19:10317045	1.67334836407856e-24	5806	2433	0.999999999999994	1	9435653	11116926	ENSG00000130811	ENSG00000130811	protein_coding	10119899	-1	-6610	-6610	-197146	0	0	11	9120220	11119726	1999506	181866
T1D_Robertson_34127860_1	T1D (Robertson, Multi)	IMD	Neu_BP	Neu_BP	Neutrophil	Sorted cell	ENSG00000130813	SHFL	907	9.10969169548995e-23	4.77439792424885e-18	1.90798926980371e-05	0.999978954055002	1.96605229859784e-06	19:10317045	rs74956615	chr19.1		19	10317045	19:10165112	2.20335e-14	19:10317045	1.67334836407856e-24	5864	2431	0.999839014037874	1	9115264	11066732	ENSG00000130813	ENSG00000130813	protein_coding	10086317	1	230728	78795	230728	17	6	17	9086852	11086116	1999264	181865
T1D_Robertson_34127860_1	T1D (Robertson, Multi)	IMD	Neu_BP	Neu_BP	Neutrophil	Sorted cell	ENSG00000220201	ZGLP1	913	6.19338235532948e-19	4.13104783322906e-18	0.12971796930966	0.86522167882568	0.00506035186466027	19:10317045	rs74956615	chr19.1		19	10317045	19:10310306	8.25328e-10	19:10317045	1.67334836407856e-24	5866	2435	0.913231496391644	1	9435653	11193728	ENSG00000220201	ENSG00000220201	protein_coding	10309815	-1	-7230	-491	-7230	2	0	2	9310160	11309618	1999458	181867
T1D_Robertson_34127860_1	T1D (Robertson, Multi)	IMD	Neu_BP	Neu_BP	Neutrophil	Sorted cell	ENSG00000105287	PRKD2	426	1.87709410304228e-18	1.71579430526741e-07	1.09329299753522e-11	0.999344377798864	0.000655450610775247	19:46684181	rs7250264	chr19.2		19	46684181	19:46697361	4.54517e-17	19:46705224	4.43510222231566e-13	5667	1132	0.999924181008372	0.999999934920176	45730897	47583608	ENSG00000105287	ENSG00000105287	protein_coding	46717114	-1	32933	19753	11890	2	1	1	45717458	47716672	1999214	181868
T1D_Robertson_34127860_1	T1D (Robertson, Multi)	IMD	Neu_BP	Neu_BP	Neutrophil	Sorted cell	ENSG00000181027	FKRP	424	6.12645095911647e-17	8.99726766280922e-08	3.56828457479723e-10	0.523082211423572	0.476917698246921	19:46695675	rs56010181	chr19.2		19	46695675	19:46692822	1.61338e-16	19:46705224	4.43510222231566e-13	5724	1130	0.983936080239297	0.999999934920175	45748510	47583608	ENSG00000181027	ENSG00000181027	protein_coding	46746057	1	-50382	-53235	-40833	4	4	4	45746233	47745668	1999435	181869
T1D_Robertson_34127860_1	T1D (Robertson, Multi)	IMD	Neu_BP	Neu_BP	Neutrophil	Sorted cell	ENSG00000196209	SIRPB2	935	2.02544014414806e-63	6.2540161069065e-14	3.23862316553873e-50	0.999999999999943	1.41298433787155e-15	20:1476400	rs6042499	chr20.1		20	1476400	20:1476400	6.95601e-40	20:1634898	6.32156534450833e-20	7050	2161	0.999999999999997	0.999999999999989	1029446	2395658	ENSG00000196209	ENSG00000196209	protein_coding	1491420	-1	15020	15020	-143478	0	0	6	492083	2491109	1999026	181870
T1D_Robertson_34127860_1	T1D (Robertson, Multi)	IMD	Neu_BP	Neu_BP	Neutrophil	Sorted cell	ENSG00000101307	SIRPB1	935	1.27296565902267e-65	6.2540161069065e-14	2.03543712913824e-52	0.999999999999943	2.3508215981343e-15	20:1615827	rs2318043	chr20.1		20	1615827	20:1615827	6.81429e-41	20:1634898	6.32156534450833e-20	7105	2162	0.999999999973967	0.999999999999989	1029446	2395658	ENSG00000101307	ENSG00000101307	protein_coding	1620009	-1	4182	4182	-14889	1	1	2	620320	2619540	1999220	181871
T1D_Robertson_34127860_1	T1D (Robertson, Multi)	IMD	Neu_BP	Neu_BP	Neutrophil	Sorted cell	ENSG00000128340	RAC2	613	2.61532257855935e-18	7.12796687610075e-10	3.66910032894407e-09	0.999999993273782	2.34431894389922e-09	22:37189696	rs229531	chr22.3		22	37189696	22:37229604	8.07327e-17	22:37189696	1.82407523941084e-15	6010	1750	0.929516946694868	0.999999999545021	36297396	38231333	ENSG00000128340	ENSG00000128340	protein_coding	37244269	-1	54573	14665	54573	2	0	2	36244487	38244306	1999819	181874
T1D_Robertson_34127860_1	T1D (Robertson, Multi)	IMD	Neu_BP	Neu_BP	Neutrophil	Sorted cell	ENSG00000133466	C1QTNF6	611	3.15822354203177e-14	2.02564445072576e-11	4.43074943486719e-05	0.0264712950989891	0.973484397386374	22:37189696	rs229531	chr22.3		22	37189696	22:37190632	5.3688e-09	22:37189696	1.82407523941084e-15	6183	1748	0.986228803024689	0.999999999545022	36297396	38148291	ENSG00000133466	ENSG00000133466	protein_coding	37188247	-1	-1449	-2385	-1449	0	0	0	36199869	38199253	1999384	181872
T1D_Robertson_34127860_1	T1D (Robertson, Multi)	IMD	Neu_BP	Neu_BP	Neutrophil	Sorted cell	ENSG00000278195	SSTR3	611	2.35431550867742e-68	7.12796691891226e-10	3.30292709516719e-59	0.99999999928454	2.6665802598838e-12	22:37222960	rs9610671	chr22.3		22	37222960	22:37222960	4.81898e-44	22:37189696	1.82407523941084e-15	6120	1748	0.962517526014626	0.999999999545022	36297396	38148291	ENSG00000278195	ENSG00000278195	protein_coding	37212477	-1	-10483	-10483	22781	1	1	0	36212890	38212234	1999344	181873
T1D_Robertson_34127860_1	T1D (Robertson, Multi)	IMD	Neu_UT	Neu_UT	Neutrophil	Sorted cell	ENSG00000169231	THBS3	601	6.23571400365778e-07	1.17049445175346e-06	0.342206045132039	0.64231774925477	0.0154744115473394	1:154465420	rs2229238	chr1.4		1	154465420	1:155208991	3.26972e-10	1:154465420	1.33799750235894e-12	2772	4727	0.913369286341723	0.999988994783666	154353997	156147077	ENSG00000169231.13	THBS3	protein_coding	155207897	-1	742477	-1094	742477	38	1	38	154209478	156207494	1998016	186097
T1D_Robertson_34127860_1	T1D (Robertson, Multi)	IMD	Neu_UT	Neu_UT	Neutrophil	Sorted cell	ENSG00000177628	GBA1	601	4.04202014104844e-20	1.82220647089472e-06	2.21819622580649e-14	0.999997865623396	3.12170113181974e-07	1:155309691	rs2297480	chr1.4		1	155309691	1:155309691	4.43478e-40	1:154465420	1.33799750235894e-12	2805	4753	0.999999645539701	0.999988990378348	154353997	156147077	ENSG00000177628.15	GBA	protein_coding	155241249	-1	-68442	-68442	775829	6	6	42	154245167	156244130	1998963	186098
T1D_Robertson_34127860_1	T1D (Robertson, Multi)	IMD	Neu_UT	Neu_UT	Neutrophil	Sorted cell	ENSG00000090104	RGS1	962	7.77360205960626e-61	4.33311187471845e-05	9.08337224110577e-58	0.0487295021503202	0.951227166730933	1:192570207	rs2816313	chr1.6		1	192570207	1:192567255	6.61509e-78	1:192570207	4.90568768323382e-09	4542	2928	0.999999999970828	0.999843724298431	191588892	192750068	ENSG00000090104.11	RGS1	protein_coding	192575773	1	-5566	-8518	-5566	0	0	0	191575862	193575690	1999828	186092
T1D_Robertson_34127860_1	T1D (Robertson, Multi)	IMD	Neu_UT	Neu_UT	Neutrophil	Sorted cell	ENSG00000143486	EIF2D	1629	4.43890997320126e-09	1.5138801488578e-08	0.224187854620336	0.764565084340033	0.0112470414619214	1:206769068	rs3024495	chr1.8		1	206769068	1:206575854	1.91084e-08	1:206769068	3.41525202010642e-14	3519	5899	0.956751163833055	0.999998886925174	205714939	207611623	ENSG00000143486.15	EIF2D	protein_coding	206612465	-1	-156603	36611	-156603	5	0	5	205613123	207611623	1998500	186096
T1D_Robertson_34127860_1	T1D (Robertson, Multi)	IMD	Neu_UT	Neu_UT	Neutrophil	Sorted cell	ENSG00000203710	CR1	2097	4.29961262433451e-09	1.52887418965752e-08	0.217152619974677	0.772138926174425	0.0107084342625444	1:206769068	rs3024495	chr1.8		1	206769068	1:207510847	7.32962e-11	1:206769068	3.41525202010642e-14	4550	7339	0.941494015910714	0.999998885483088	206501027	208396130	ENSG00000203710.10	CR1	protein_coding	207496157	1	-727089	14690	-727089	18	0	18	206496625	208496061	1999436	186099
T1D_Robertson_34127860_1	T1D (Robertson, Multi)	IMD	Neu_UT	Neu_UT	Neutrophil	Sorted cell	ENSG00000236911	CR1-AS1	1927	4.78491215514963e-10	1.92986261696146e-08	0.0241662749930319	0.974677874474625	0.00115583075522441	1:206769068	rs3024495	chr1.8		1	206769068	1:207584591	5.49575e-09	1:206769068	3.41525202010642e-14	4672	6722	0.969403872489455	0.999998886184191	206606563	208593550	ENSG00000236911.6	AL137789.1	lncRNA	207606555	-1	837487	21964	837487	19	0	19	206606563	208606338	1999775	186101
T1D_Robertson_34127860_1	T1D (Robertson, Multi)	IMD	Neu_UT	Neu_UT	Neutrophil	Sorted cell	ENSG00000123838	C4BPA	2101	1.49994750965054e-82	1.97999569941272e-08	7.57550877261978e-75	0.999999979607736	5.9230490473508e-10	1:207101949	rs12063780	chr1.8		1	207101949	1:207101949	4.86098e-100	1:206769068	3.41525202010642e-14	3988	7341	0.92411029538741	0.99999888548342	206422213	208092267	ENSG00000123838.10	C4BPA	protein_coding	207104233	1	-2284	-2284	-335165	0	0	13	206104263	208103699	1999436	186095
T1D_Robertson_34127860_1	T1D (Robertson, Multi)	IMD	Neu_UT	Neu_UT	Neutrophil	Sorted cell	ENSG00000275392	AL445493.3	2101	1.46647188656643e-70	1.97999569941767e-08	7.40643960539157e-63	0.999999979610237	5.89811523489932e-10	1:207101949	rs12063780	chr1.8		1	207101949	1:207101949	1.76593e-88	1:206769068	3.41525202010642e-14	3963	7341	0.912895358980477	0.99999888548342	206422213	208092267	ENSG00000275392.1	AL445493.3	lncRNA	207127486	-1	25537	25537	358418	1	1	14	206127838	208127146	1999308	186102
T1D_Robertson_34127860_1	T1D (Robertson, Multi)	IMD	Neu_UT	Neu_UT	Neutrophil	Sorted cell	ENSG00000145214	DGKQ	696	3.28135093866526e-111	3.1470156093352e-05	1.21344796943071e-108	0.0096570829544952	0.990311446889398	4:973551	rs113075206	chr4.1		4	973551	4:973551	3.19076e-130	4:973543	5.08261625578579e-09	5665	1262	0.999999999999986	0.950642715829284	705428	1810602	ENSG00000145214.13	DGKQ	protein_coding	973569	-1	18	18	26	0	0	0	10354	1986530	1976176	186103
T1D_Robertson_34127860_1	T1D (Robertson, Multi)	IMD	Neu_UT	Neu_UT	Neutrophil	Sorted cell	ENSG00000171522	PTGER4	2300	3.092345869559e-32	1.6894613938423e-08	1.83037376662945e-24	0.999999982362439	7.42944527427125e-10	5:40411916	rs12515722	chr5.2		5	40411916	5:40392098	1.50273e-43	5:40521603	1.73030884697541e-14	6401	6552	0.962032947555074	0.999754372809207	39753433	41459715	ENSG00000171522.5	PTGER4	protein_coding	40679915	1	-267999	-287817	-158312	3	4	1	39679568	41679474	1999906	186104
T1D_Robertson_34127860_1	T1D (Robertson, Multi)	IMD	Neu_UT	Neu_UT	Neutrophil	Sorted cell	ENSG00000064999	ANKS1A	1884	3.43031320073246e-33	1.4198753137003e-32	0.192784199820643	0.797953877445324	0.00926192273403827	6:33889748	rs2274154	chr6.2		6	33889748	6:34915586	3.4657e-08	6:33889748	5.77632292439145e-39	5501	5903	0.925157010599224	1	33889652	35759878	ENSG00000064999.13	ANKS1A	protein_coding	34889255	1	-999507	26331	-999507	20	0	20	33889652	35889055	1999403	186105
T1D_Robertson_34127860_1	T1D (Robertson, Multi)	IMD	Neu_UT	Neu_UT	Neutrophil	Sorted cell	ENSG00000130363	RSPH3	807	1.95688706627531e-29	1.46265683401915e-09	1.33789896432473e-20	0.999999998528978	8.3696206518961e-12	6:158993210	rs6929297	chr6.6		6	158993210	6:158993210	2.76705e-39	6:159049210	1.58770935959877e-15	5962	2127	0.95503654528405	0.999999999393976	158001048	159963371	ENSG00000130363.11	RSPH3	protein_coding	159000202	-1	6992	6992	-49008	1	1	2	158000242	159999980	1999738	186106
T1D_Robertson_34127860_1	T1D (Robertson, Multi)	IMD	Neu_UT	Neu_UT	Neutrophil	Sorted cell	ENSG00000005020	SKAP2	1590	3.9500155981477e-98	7.95707310351214e-10	4.96415308526043e-89	0.999999315469758	6.83734543075422e-07	7:26912520	rs2960785	chr7.1		7	26912520	7:26912520	1.25781e-118	7:26852706	1.39544174257408e-14	4962	4786	0.999999999999985	0.979220598501835	26002919	27867953	ENSG00000005020.12	SKAP2	protein_coding	26864590	-1	-47930	-47930	11884	0	0	0	25995407	27994647	1999240	186107
T1D_Robertson_34127860_1	T1D (Robertson, Multi)	IMD	Neu_UT	Neu_UT	Neutrophil	Sorted cell	ENSG00000105991	HOXA1	1720	7.27736890990874e-58	7.95706113486923e-10	9.14577991635158e-49	0.99999780830818	2.19089612233135e-06	7:27012562	rs2264680	chr7.1		7	27012562	7:27012562	3.3234e-68	7:26852706	1.39544174257408e-14	4985	5320	0.999999803373889	0.97922059847698	26107599	28095208	ENSG00000105991.7	HOXA1	protein_coding	27096000	-1	83438	83438	243294	0	0	1	26100438	28095208	1994770	186108
T1D_Robertson_34127860_1	T1D (Robertson, Multi)	IMD	Neu_UT	Neu_UT	Neutrophil	Sorted cell	ENSG00000106004	HOXA5	1774	1.33240236548648e-34	7.95707206749801e-10	1.67448688504479e-25	0.999999185218021	8.13986270868676e-07	7:27012562	rs2264680	chr7.1		7	27012562	7:26880875	7.96484e-39	7:26852706	1.39544174257408e-14	4954	5655	0.997582225487064	0.97922057528998	26236968	28142687	ENSG00000106004.4	HOXA5	protein_coding	27143681	-1	131119	262806	290975	6	6	7	26143746	28142687	1998941	186109
T1D_Robertson_34127860_1	T1D (Robertson, Multi)	IMD	Neu_UT	Neu_UT	Neutrophil	Sorted cell	ENSG00000233429	HOTAIRM1	1720	1.81623290712755e-88	7.95706228174879e-10	2.28253736358025e-79	0.999997952730261	2.046474023662e-06	7:27012562	rs2264680	chr7.1		7	27012562	7:27012562	6.49353e-105	7:26852706	1.39544174257408e-14	4987	5320	0.999999999999945	0.97922059847698	26107599	28095208	ENSG00000233429.9	HOTAIRM1	lncRNA	27096094	1	-83532	-83532	-243388	1	1	2	26095784	28095208	1999424	186110
T1D_Robertson_34127860_1	T1D (Robertson, Multi)	IMD	Neu_UT	Neu_UT	Neutrophil	Sorted cell	ENSG00000253552	HOXA-AS2	1732	1.39184281244982e-55	7.95706932074773e-10	1.7491882298214e-46	0.999998839160205	1.16004408445796e-06	7:27012562	rs2264680	chr7.1		7	27012562	7:27012562	1.97177e-66	7:26852706	1.39544174257408e-14	4989	5411	0.999999999951802	0.97922057567262	26236968	28107231	ENSG00000253552.7	HOXA-AS2	lncRNA	27108005	1	-95443	-95443	-255299	3	3	4	26107819	28107231	1999412	186111
T1D_Robertson_34127860_1	T1D (Robertson, Multi)	IMD	Neu_UT	Neu_UT	Neutrophil	Sorted cell	ENSG00000164733	CTSB	2342	5.89207560259444e-81	1.39105571151042e-05	4.23558663692554e-76	0.999976454266098	9.63517678137793e-06	8:11862718	rs1293303	chr8.1		8	11862718	8:11862718	7.4823e-100	8:11877675	1.33546962696603e-10	5139	9897	0.999999999999982	0.999985168524171	10871446	12862840	ENSG00000164733.20	CTSB	protein_coding	11868087	-1	5369	5369	-9588	0	0	0	10870908	12869279	1998371	186113
T1D_Robertson_34127860_1	T1D (Robertson, Multi)	IMD	Neu_UT	Neu_UT	Neutrophil	Sorted cell	ENSG00000079459	FDFT1	2552	8.46678109290062e-10	1.45960269971014e-05	5.71014550183012e-05	0.984352406212722	0.0155758954585827	8:11885024	rs966785	chr8.1		8	11885024	8:11833633	5.29952e-15	8:11877675	1.33546962696603e-10	5070	10658	0.925269476758188	0.999984567239366	10795981	11966236	ENSG00000079459.12	FDFT1	protein_coding	11802741	1	82283	30892	74934	1	0	1	10795981	12795365	1999384	186112
T1D_Robertson_34127860_1	T1D (Robertson, Multi)	IMD	Neu_UT	Neu_UT	Neutrophil	Sorted cell	ENSG00000110665	C11orf21	729	0	0	1.58541218278227e-09	0.999999998338922	7.56784861107416e-11	11:2160994	rs689	chr11.1		11	2160994	11:2296721	1.32691e-37	11:2159830	2.34698802998636e-301	3656	1909	0.999999999228722	1.00000000000005	1478751	3176060	ENSG00000110665.11	C11orf21	protein_coding	2301918	-1	140924	5197	142088	1	0	1	1303350	3300280	1996930	186114
T1D_Robertson_34127860_1	T1D (Robertson, Multi)	IMD	Neu_UT	Neu_UT	Neutrophil	Sorted cell	ENSG00000069493	CLEC2D	1159	3.49505108941308e-11	5.77815506593857e-08	0.000603595555823665	0.997884741356073	0.00151160527160289	12:9753255	rs917911	chr12.1		12	9753255	12:9668986	2.38247e-13	12:9757568	7.38063281501458e-14	5453	3799	0.998132763813884	0.999999964371425	8922418	10569986	ENSG00000069493.14	CLEC2D	protein_coding	9669713	1	83542	-727	87855	3	0	3	8665191	10664936	1999745	186115
T1D_Robertson_34127860_1	T1D (Robertson, Multi)	IMD	Neu_UT	Neu_UT	Neutrophil	Sorted cell	ENSG00000110848	CD69	1164	5.80660087916427e-10	1.93160775331579e-08	0.0100280035840769	0.332273390422753	0.657698586096434	12:9757568	rs4763879	chr12.1		12	9757568	12:9759586	1.14081e-12	12:9757568	7.38063281501458e-14	5502	3804	0.931771990653739	0.999999964371427	8922418	10742064	ENSG00000110848.8	CD69	protein_coding	9760901	-1	3333	1315	3333	0	0	0	8762113	10760810	1998697	186116
T1D_Robertson_34127860_1	T1D (Robertson, Multi)	IMD	Neu_UT	Neu_UT	Neutrophil	Sorted cell	ENSG00000139112	GABARAPL1	1155	3.97949016814835e-09	5.37162298952234e-08	0.0687257094840616	0.927670926608326	0.00360330621189243	12:9757568	rs4763879	chr12.1		12	9757568	12:9979684	6.34815e-10	12:9757568	7.38063281501458e-14	4791	3797	0.945446532407425	0.999999964374297	9280461	10742064	ENSG00000139112.10	GABARAPL1	protein_coding	10212877	1	-455309	-233193	-455309	18	8	18	9213803	11119593	1905790	186117
T1D_Robertson_34127860_1	T1D (Robertson, Multi)	IMD	Neu_UT	Neu_UT	Neutrophil	Sorted cell	ENSG00000256594	RP11-705C15.2	1159	9.79801805289515e-11	5.77458882059635e-08	0.00169211837003524	0.997269797706425	0.00103802607967057	12:9757568	rs4763879	chr12.1		12	9757568	12:9668986	2.64166e-11	12:9757568	7.38063281501458e-14	5417	3800	0.99017606924949	0.999999964369184	8922418	10569986	ENSG00000256594.8	AC010186.2	transcribed_unprocessed_pseudogene	9653683	1	103885	15303	103885	5	1	5	8649412	10647788	1998376	186123
T1D_Robertson_34127860_1	T1D (Robertson, Multi)	IMD	Neu_UT	Neu_UT	Neutrophil	Sorted cell	ENSG00000188393	CLEC2A	1162	2.32389008028925e-45	5.79038538908848e-08	4.01335971316297e-38	0.999999941534968	5.61174900036714e-10	12:9943487	rs74065411	chr12.1		12	9943487	12:9943487	6.16512e-56	12:9757568	7.38063281501458e-14	5394	3800	1	0.99999996437472	8932503	10742064	ENSG00000188393.8	CLEC2A	protein_coding	9932370	-1	-11117	-11117	174802	0	0	6	8932503	10801180	1868677	186120
T1D_Robertson_34127860_1	T1D (Robertson, Multi)	IMD	Neu_UT	Neu_UT	Neutrophil	Sorted cell	ENSG00000225231	LINC02470	1159	1.06364152181194e-60	5.79039483931747e-08	1.83690661712823e-53	0.999999941521254	5.748074805716e-10	12:9943487	rs74065411	chr12.1		12	9943487	12:9943487	1.14976e-73	12:9757568	7.38063281501458e-14	5373	3797	1	0.999999964374662	8944802	10742064	ENSG00000225231.1	LINC02470	lncRNA	9943496	-1	9	9	185928	0	0	7	8944473	10801180	1856707	186122
T1D_Robertson_34127860_1	T1D (Robertson, Multi)	IMD	Neu_UT	Neu_UT	Neutrophil	Sorted cell	ENSG00000165682	CLEC1B	1155	1.86340265246626e-85	5.79039483864494e-08	3.21809236696307e-78	0.999999941357545	7.38509219989807e-10	12:9965829	rs12231833	chr12.1		12	9965829	12:9964770	3.95652e-100	12:9757568	7.38063281501458e-14	5227	3792	1.00000000000001	0.999999964381077	9280461	10742064	ENSG00000165682.14	CLEC1B	protein_coding	9999121	-1	33292	34351	241553	1	1	10	9013812	10801180	1787368	186118
T1D_Robertson_34127860_1	T1D (Robertson, Multi)	IMD	Neu_UT	Neu_UT	Neutrophil	Sorted cell	ENSG00000172322	CLEC12A	1157	8.47358090907507e-94	5.79039483851773e-08	1.46338559778976e-86	0.9999999413607	7.35338671407742e-10	12:9965829	rs12231833	chr12.1		12	9965829	12:9964770	2.99917e-109	12:9757568	7.38063281501458e-14	5355	3794	1	0.999999964381076	8951611	10742064	ENSG00000172322.13	CLEC12A	protein_coding	9971409	1	-5580	-6639	-213841	0	0	9	8951611	10801180	1849569	186119
T1D_Robertson_34127860_1	T1D (Robertson, Multi)	IMD	Neu_UT	Neu_UT	Neutrophil	Sorted cell	ENSG00000256660	CLEC12B	1155	1.41085897040515e-88	5.79039483858569e-08	2.43655040284128e-81	0.999999941347285	7.48778737454982e-10	12:9965829	rs12231833	chr12.1		12	9965829	12:9964770	2.1468e-103	12:9757568	7.38063281501458e-14	5235	3792	0.999999999999995	0.999999964381077	9280461	10742064	ENSG00000256660.5	CLEC12B	protein_coding	10010627	1	-44798	-45857	-253059	2	2	11	9010707	10801180	1790473	186124
T1D_Robertson_34127860_1	T1D (Robertson, Multi)	IMD	Neu_UT	Neu_UT	Neutrophil	Sorted cell	ENSG00000197728	RPS26	452	8.83384939778547e-93	8.50047198804708e-66	6.65190469233704e-29	0.0621329749035113	0.937867025096482	12:56023144	rs2456973	chr12.3		12	56023144	12:56007301	5.01974e-62	12:56050848	3.80857006199547e-71	4067	2158	0.908557079355359	1.00000000000001	55302774	57036651	ENSG00000197728.9	RPS26	protein_coding	56041918	1	-18774	-34617	8930	1	2	0	55042099	57041371	1999272	186121
T1D_Robertson_34127860_1	T1D (Robertson, Multi)	IMD	Neu_UT	Neu_UT	Neutrophil	Sorted cell	ENSG00000134882	UBAC2	957	7.85412193074544e-14	4.35289733819916e-08	1.80187196911734e-06	0.998627502446202	0.00137065215277694	13:99411911	rs4319612	chr13.2		13	99411911	13:99169175	1.41926e-18	13:99411911	3.47396618409518e-14	5811	2619	0.986072343424725	0.999993587113269	98292062	100086881	ENSG00000134882.15	UBAC2	protein_coding	99200854	1	211057	-31679	211057	5	2	5	98201066	100200208	1999142	186125
T1D_Robertson_34127860_1	T1D (Robertson, Multi)	IMD	Neu_UT	Neu_UT	Neutrophil	Sorted cell	ENSG00000185650	ZFP36L1	572	4.25336917908679e-88	1.94113794831456e-05	2.15269888258142e-83	0.98240613854299	0.017574450077536	14:68787474	rs4902647	chr14.1		14	68787474	14:68786626	2.18203e-111	14:68792124	9.98663349334998e-11	4692	1686	0.999886410654443	0.999996193825514	68109330	69739700	ENSG00000185650.9	ZFP36L1	protein_coding	68793067	-1	5593	6441	943	0	0	0	67798150	69796193	1998043	186126
T1D_Robertson_34127860_1	T1D (Robertson, Multi)	IMD	Neu_UT	Neu_UT	Neutrophil	Sorted cell	ENSG00000041357	PSMA4	1356	4.53586711611172e-20	2.94900721715503e-18	0.0151368332591694	0.984124145205526	0.000739021535308274	15:78944951	rs2289702	chr15.1		15	78944951	15:78578461	1.34407e-15	15:78944951	1.37404274981657e-24	6878	3011	0.987712441399377	1	77671545	79527169	ENSG00000041357.15	PSMA4	protein_coding	78540444	1	404507	38017	404507	9	1	9	77540420	79540328	1999908	186127
T1D_Robertson_34127860_1	T1D (Robertson, Multi)	IMD	Neu_UT	Neu_UT	Neutrophil	Sorted cell	ENSG00000103811	CTSH	1351	1.82299833956005e-24	2.9965736130363e-18	6.08360456584935e-07	0.999999205252979	1.86386567542167e-07	15:78944951	rs2289702	chr15.1		15	78944951	15:78938627	1.57061e-18	15:78944951	1.37404274981657e-24	6861	3005	0.993885912667375	1	78042313	79862640	ENSG00000103811.15	CTSH	protein_coding	78945046	-1	95	6419	95	0	0	0	77953977	79949446	1995469	186128
T1D_Robertson_34127860_1	T1D (Robertson, Multi)	IMD	Neu_UT	Neu_UT	Neutrophil	Sorted cell	ENSG00000185787	MORF4L1	1350	1.88425735019192e-26	2.99657597333034e-18	6.28803459120493e-09	0.999999993288576	4.23386614132203e-10	15:78944951	rs2289702	chr15.1		15	78944951	15:78908766	5.69945e-28	15:78944951	1.37404274981657e-24	7096	3005	0.971841201687321	1	78042313	79527169	ENSG00000185787.14	MORF4L1	protein_coding	78872890	1	72061	35876	72061	1	1	1	77811000	79810432	1999432	186129
T1D_Robertson_34127860_1	T1D (Robertson, Multi)	IMD	Neu_UT	Neu_UT	Neutrophil	Sorted cell	ENSG00000197165	SULT1A2	579	2.95037879877087e-70	2.03707570329721e-14	7.17448912307515e-57	0.494348054109133	0.505651945890842	16:28546968	rs7202948	chr16.3		16	28546968	16:28620700	2.08344e-79	16:28496748	1.20442886262005e-19	3493	1849	0.950723107230895	0.941001404156029	27891437	29025292	ENSG00000197165.10	SULT1A2	protein_coding	28597050	-1	50082	-23650	100302	2	2	4	27599036	29595706	1996670	186131
T1D_Robertson_34127860_1	T1D (Robertson, Multi)	IMD	Neu_UT	Neu_UT	Neutrophil	Sorted cell	ENSG00000178952	TUFM	580	1.05824321130439e-85	4.11231868490275e-14	2.57334902631306e-72	0.999999921471474	7.85284962208832e-08	16:28846324	rs7187776	chr16.3		16	28846324	16:28846324	9.21095e-109	16:28496748	1.20442886262005e-19	3449	1851	1.00000000000001	0.941001404156029	27891437	29681371	ENSG00000178952.10	TUFM	protein_coding	28846348	-1	24	24	349600	0	0	17	27846825	29845995	1999170	186130
T1D_Robertson_34127860_1	T1D (Robertson, Multi)	IMD	Neu_UT	Neu_UT	Neutrophil	Sorted cell	ENSG00000073584	SMARCE1	883	4.592929371344e-19	3.62714301795167e-15	0.000126609957525956	0.999868235670939	5.15437153430888e-06	17:39910119	rs56380902	chr17.1		17	39910119	17:40668776	9.86943e-13	17:39910119	3.85410086020813e-21	2682	4658	0.999968820373369	0.999596499410391	39651445	41445003	ENSG00000073584.18	SMARCE1	protein_coding	40647818	-1	737699	-20958	737699	25	2	25	39651445	41647956	1996511	186132
T1D_Robertson_34127860_1	T1D (Robertson, Multi)	IMD	Neu_UT	Neu_UT	Neutrophil	Sorted cell	ENSG00000131771	PPP1R1B	1250	7.74353538044532e-24	3.6276209559736e-15	2.13460431535344e-09	0.999999995687865	2.1775274049176e-09	17:39910119	rs56380902	chr17.1		17	39910119	17:39637562	6.02341e-19	17:39910119	3.85410086020813e-21	3162	6041	0.93773389032535	0.999596499410391	38853897	40626446	ENSG00000131771.13	PPP1R1B	protein_coding	39626952	1	283167	10610	283167	11	1	11	38841426	40626446	1785020	186133
T1D_Robertson_34127860_1	T1D (Robertson, Multi)	IMD	Neu_UT	Neu_UT	Neutrophil	Sorted cell	ENSG00000228318	MX1-AS1	182	1.74054455822283e-31	2.90629427098698e-18	5.98887929415223e-14	0.999999999999943	3.40455632525911e-15	21:42416077	rs11203203	chr21.1		21	42416077	21:41436789	1.6206e-33	21:42416077	1.2798850660485e-24	7159	548	0.995830212112504	0.999999999811837	40537008	42445565	ENSG00000228318.3	AP001610.1	lncRNA	41445708	-1	-970369	8919	-970369	14	0	14	40445958	42445565	1999607	186134
T1D_Robertson_34127860_1	T1D (Robertson, Multi)	IMD	Neu_UT	Neu_UT	Neutrophil	Sorted cell	ENSG00000100325	ASCC2	1507	1.23744514343675e-28	4.52158768299897e-15	2.73674919100247e-14	0.999999999929287	7.06834363337108e-11	22:30008664	rs41156	chr22.2		22	30008664	22:29825212	8.16441e-31	22:30055497	2.20395659174005e-20	4555	5333	0.999999929893084	0.999999918494762	28855938	30764552	ENSG00000100325.14	ASCC2	protein_coding	29838274	-1	-170390	13062	-217223	1	0	2	28838511	30838022	1999511	186135
T1D_Robertson_34127860_1	T1D (Robertson, Multi)	IMD	Neu_UT	Neu_UT	Neutrophil	Sorted cell	ENSG00000239282	CASTOR1	1500	2.38928217387362e-23	4.52158765791178e-15	5.28416640616882e-09	0.999999994380445	3.35386305304605e-10	22:30133642	rs2412973	chr22.2		22	30133642	22:30377742	2.49228e-17	22:30055497	2.20395659174005e-20	4391	5326	0.99998155323675	0.999999918494762	29431267	30764552	ENSG00000239282.7	CASTOR1	protein_coding	30289505	-1	155863	-88237	234008	5	4	7	29289722	31289472	1999750	186136
T1D_Robertson_34127860_1	T1D (Robertson, Multi)	IMD	Neu_UT	Neu_UT	Neutrophil	Sorted cell	ENSG00000278195	SSTR3	478	3.79902734857003e-24	7.12796772457722e-10	5.3297482433217e-15	0.999999999284526	2.67509703838753e-12	22:37223448	rs9610677	chr22.3		22	37223448	22:37223448	4.07787e-28	22:37189696	1.82407523941084e-15	4926	1748	0.953223958338033	0.999999886516285	36297396	38148291	ENSG00000278195.1	SSTR3	protein_coding	37212477	-1	-10971	-10971	22781	1	1	0	36212344	38212234	1999890	186137
T1D_Robertson_34127860_1	T1D (Robertson, Multi)	IMD	Platelet_OneK1K	Platelet_OneK1K	Platelet	Single cell	ENSG00000197728	RPS26	698	1.04509311846322e-109	1.32801803488781e-64	7.86957022425282e-46	0.999999999999204	7.90172525139391e-13	12:56042145	rs1131017	chr12.3		12	56042145	12:56007301	1.11162e-46	12:56050848	3.80857006199547e-71	4302	2158	0.999815755953941	1.00000000000001	55302774	57040534	ENSG00000197728	ENSG00000197728	protein_coding	56041918	1	227	-34617	8930	0	2	0	55042158	57041338	1999180	204978
T1D_Robertson_34127860_1	T1D (Robertson, Multi)	IMD	dnT_OneK1K	dnT_OneK1K	dnT	Single cell	ENSG00000197728	RPS26	706	4.39377140788453e-128	1.32801803435863e-64	3.30851787585265e-64	0.999999999599936	4.0006147236718e-10	12:56042145	rs1131017	chr12.3		12	56042145	12:56042145	8.68404e-62	12:56050848	3.80857006199547e-71	4352	2158	0.999356076636399	1.00000000000001	55302774	57040534	ENSG00000197728	ENSG00000197728	protein_coding	56041918	1	227	227	8930	0	0	0	55042158	57041338	1999180	83121
T1D_Robertson_34127860_1	T1D (Robertson, Multi)	IMD	gdT_OneK1K	gdT_OneK1K	gdT	Single cell	ENSG00000064201	TSPAN32	878	0	0	0.000299374539192234	0.999694807604438	5.81785633316857e-06	11:2160994	rs689	chr11.1		11	2160994	11:2296721	1.28163e-09	11:2159830	2.34698802998636e-301	7123	1910	0.999572089846997	1.00000000000005	1478751	3176060	ENSG00000064201	ENSG00000064201	protein_coding	2302013	1	-141019	-5292	-142183	2	1	2	1302054	3290505	1988451	98027
T1D_Robertson_34127860_1	T1D (Robertson, Multi)	IMD	gdT_OneK1K	gdT_OneK1K	gdT	Single cell	ENSG00000172057	ORMDL3	2438	6.27291029700352e-20	1.69114949173543e-16	1.72990262274801e-05	0.0447269151201675	0.955255785853608	17:39910119	rs56380902	chr17.1		17	39910119	17:39907128	5.39301e-09	17:39910119	3.85410086020813e-21	4382	6703	0.936097119248025	0.999998182020729	39033888	40923414	ENSG00000172057	ENSG00000172057	protein_coding	39927601	-1	17482	20473	17482	1	1	1	38927974	40927543	1999569	98028
T1D_Sakaue_34594039_1	T1D (Sakaue, Multi)	IMD	DN_B_UT	B_DN_UT	B	Sorted cell	ENSG00000162929	SANBR	3960	0.00145290841437781	0.00367012817280244	0.27729859159359	0.700449961604887	0.0171284102143421	2:60326008	rs7567242	chr2.1		2	60326008	2:61089374	2.35805e-07	2:60326008	4.21521448036051e-09	4175	15685	0.992154214304772	0.959839701232194	60066075	62064812	ENSG00000162929.13	KIAA1841	protein_coding	61065871	1	-739863	23503	-739863	13	0	13	60066075	62064812	1998737	82390
T1D_Sakaue_34594039_1	T1D (Sakaue, Multi)	IMD	DN_B_UT	B_DN_UT	B	Sorted cell	ENSG00000237651	C2orf74	3865	1.21486625440491e-43	0.00512566977671821	2.35788033726436e-41	0.994818570331362	5.57598919130707e-05	2:61142024	rs1665264	chr2.1		2	61142024	2:61142024	6.86151e-61	2:60326008	4.21521448036051e-09	4083	15424	1	0.960011224324389	60147089	62144421	ENSG00000237651.6	C2orf74	protein_coding	61162188	1	-20164	-20164	-836180	0	0	15	60147089	62144421	1997332	82392
T1D_Sakaue_34594039_1	T1D (Sakaue, Multi)	IMD	DN_B_UT	B_DN_UT	B	Sorted cell	ENSG00000173209	AHSA2P	3854	4.44918709960328e-14	0.00509570236925357	8.6864565568373e-12	0.994869270127645	3.50274943702398e-05	2:61190010	rs777590	chr2.1		2	61190010	2:61190482	3.04651e-34	2:60326008	4.21521448036051e-09	4071	15333	0.99800310605523	0.96003374874654	60177574	62176609	ENSG00000173209.22	AHSA2	transcribed_unitary_pseudogene	61177539	1	12471	12943	-851531	0	0	17	60177574	62176609	1999035	82391
T1D_Sakaue_34594039_1	T1D (Sakaue, Multi)	IMD	DN_B_UT	B_DN_UT	B	Sorted cell	ENSG00000168405	CMAHP	6282	7.99848979404401e-26	2.5114483369312e-09	3.18481158826859e-17	0.999999996592507	8.96041276438008e-10	6:25098037	rs9379717	chr6.1		6	25098037	6:25096018	1.42217e-38	6:25787589	8.96700865760668e-16	6433	19908	0.999998454274132	0.985545028072867	24167520	26166494	ENSG00000168405.16	CMAHP	transcribed_unitary_pseudogene	25138081	-1	40044	42063	-649508	0	0	6	24167520	26166494	1998974	82394
T1D_Sakaue_34594039_1	T1D (Sakaue, Multi)	IMD	DN_B_UT	B_DN_UT	B	Sorted cell	ENSG00000079691	CARMIL1	6361	6.6427326405139e-35	2.50324473620023e-09	2.65364889326265e-26	0.999999997481339	1.54176199799332e-11	6:25406468	rs13214013	chr6.1		6	25406468	6:25406468	1.53541e-41	6:25787589	8.96700865760668e-16	6542	19843	0.999905288443119	0.984396764053659	24279314	26279068	ENSG00000079691.17	CARMIL1	protein_coding	25279374	1	127094	127094	508215	0	0	1	24279314	26279068	1999754	82393
T1D_Sakaue_34594039_1	T1D (Sakaue, Multi)	IMD	DN_B_UT	B_DN_UT	B	Sorted cell	ENSG00000197142	ACSL5	4746	3.87346269669469e-12	1.27109189970789e-08	0.000304635491570077	0.999673225703406	2.21260902321304e-05	10:112998590	rs7903146	chr10.1		10	112998590	10:112357080	5.95812e-17	10:112998590	1.51054169199108e-14	4971	15821	0.99999304718527	0.999996585079152	111374583	113373449	ENSG00000197142.10	ACSL5	protein_coding	112374116	1	624474	-17036	624474	10	0	10	111374583	113373449	1998866	82399
T1D_Sakaue_34594039_1	T1D (Sakaue, Multi)	IMD	DN_B_UT	B_DN_UT	B	Sorted cell	ENSG00000232934	RP11-324O2.3	4686	2.01826715827146e-10	1.238186061514e-08	0.0160208627651488	0.982861962613357	0.00111716203780776	10:112998590	rs7903146	chr10.1		10	112998590	10:112381345	2.74134e-10	10:112998590	1.51054169199108e-14	4911	15675	0.999627218913938	0.999996585076143	111425737	113425422	ENSG00000232934.7	AL157786.1	lncRNA	112425589	-1	-573001	44244	-573001	9	0	9	111425737	113425422	1999685	82400
T1D_Sakaue_34594039_1	T1D (Sakaue, Multi)	IMD	DN_B_UT	B_DN_UT	B	Sorted cell	ENSG00000165806	CASP7	4738	7.405166160273e-21	1.17804488477017e-08	6.28597956521725e-13	0.999999988156958	6.19672681057212e-11	10:113681323	rs34394259	chr10.1		10	113681323	10:113681323	2.78471e-25	10:112998590	1.51054169199108e-14	4987	14658	0.999999999999978	0.999996585771258	112679325	114678586	ENSG00000165806.19	CASP7	protein_coding	113679912	1	1411	1411	-681322	0	0	1	112679325	114678586	1999261	82398
T1D_Sakaue_34594039_1	T1D (Sakaue, Multi)	IMD	DN_B_UT	B_DN_UT	B	Sorted cell	ENSG00000064201	TSPAN32	3447	2.66781034154021e-43	3.19905374853432e-37	8.3393657729391e-07	0.999999097348005	6.87154142358988e-08	11:2159830	rs3842753	chr11.1		11	2159830	11:2297394	1.11493e-24	11:2159830	6.66116083580186e-44	3649	18694	0.999981951940726	1	1302055	3300280	ENSG00000064201.15	TSPAN32	protein_coding	2302013	1	-142183	-4619	-142183	2	1	2	1302055	3300280	1998225	82401
T1D_Sakaue_34594039_1	T1D (Sakaue, Multi)	IMD	DN_B_UT	B_DN_UT	B	Sorted cell	ENSG00000064201	TSPAN32	3447	2.66781034154021e-43	3.19905374853432e-37	8.3393657729391e-07	0.999999097348005	6.87154142358988e-08	11:2159830	rs3842753	chr11.2		11	2159830	11:2297394	1.11493e-24	11:2159830	6.66116083580186e-44	3649	18694	0.999981951940726	1	1302055	3300280	ENSG00000064201.15	TSPAN32	protein_coding	2302013	1	-142183	-4619	-142183	2	1	2	1302055	3300280	1998225	82401
T1D_Sakaue_34594039_1	T1D (Sakaue, Multi)	IMD	DN_B_UT	B_DN_UT	B	Sorted cell	ENSG00000064201	TSPAN32	3447	2.66781034154021e-43	3.19905374853432e-37	8.3393657729391e-07	0.999999097348005	6.87154142358988e-08	11:2159830	rs3842753	chr11.3		11	2159830	11:2297394	1.11493e-24	11:2159830	6.66116083580186e-44	3649	18694	0.999981951940726	1	1302055	3300280	ENSG00000064201.15	TSPAN32	protein_coding	2302013	1	-142183	-4619	-142183	2	1	2	1302055	3300280	1998225	82401
T1D_Sakaue_34594039_1	T1D (Sakaue, Multi)	IMD	DN_B_UT	B_DN_UT	B	Sorted cell	ENSG00000110651	CD81	3295	1.1445556492915e-49	3.11555090507774e-37	3.67368624093304e-13	0.999999999999602	3.0635566237885e-14	11:2159830	rs3842753	chr11.1		11	2159830	11:2301990	5.76289e-33	11:2159830	6.66116083580186e-44	3502	18206	0.999999999750245	1	1376199	3376096	ENSG00000110651.11	CD81	protein_coding	2377310	1	-217480	-75320	-217480	5	3	5	1376199	3376096	1999897	82402
T1D_Sakaue_34594039_1	T1D (Sakaue, Multi)	IMD	DN_B_UT	B_DN_UT	B	Sorted cell	ENSG00000110651	CD81	3295	1.1445556492915e-49	3.11555090507774e-37	3.67368624093304e-13	0.999999999999602	3.0635566237885e-14	11:2159830	rs3842753	chr11.2		11	2159830	11:2301990	5.76289e-33	11:2159830	6.66116083580186e-44	3502	18206	0.999999999750245	1	1376199	3376096	ENSG00000110651.11	CD81	protein_coding	2377310	1	-217480	-75320	-217480	5	3	5	1376199	3376096	1999897	82402
T1D_Sakaue_34594039_1	T1D (Sakaue, Multi)	IMD	DN_B_UT	B_DN_UT	B	Sorted cell	ENSG00000110651	CD81	3295	1.1445556492915e-49	3.11555090507774e-37	3.67368624093304e-13	0.999999999999602	3.0635566237885e-14	11:2159830	rs3842753	chr11.3		11	2159830	11:2301990	5.76289e-33	11:2159830	6.66116083580186e-44	3502	18206	0.999999999750245	1	1376199	3376096	ENSG00000110651.11	CD81	protein_coding	2377310	1	-217480	-75320	-217480	5	3	5	1376199	3376096	1999897	82402
T1D_Sakaue_34594039_1	T1D (Sakaue, Multi)	IMD	DN_B_UT	B_DN_UT	B	Sorted cell	ENSG00000130592	LSP1	3102	1.6452679910307e-41	3.25859666484925e-37	5.0487284951574e-05	0.999944680273341	4.83244171111816e-06	11:2159830	rs3842753	chr11.1		11	2159830	11:1852991	3.71528e-25	11:2159830	6.66116083580186e-44	3309	19043	0.999998798553398	1	853887	2852429	ENSG00000130592.15	LSP1	protein_coding	1853084	1	306746	-93	306746	9	0	9	853887	2852531	1998644	82404
T1D_Sakaue_34594039_1	T1D (Sakaue, Multi)	IMD	DN_B_UT	B_DN_UT	B	Sorted cell	ENSG00000130592	LSP1	3102	1.6452679910307e-41	3.25859666484925e-37	5.0487284951574e-05	0.999944680273341	4.83244171111816e-06	11:2159830	rs3842753	chr11.2		11	2159830	11:1852991	3.71528e-25	11:2159830	6.66116083580186e-44	3309	19043	0.999998798553398	1	853887	2852429	ENSG00000130592.15	LSP1	protein_coding	1853084	1	306746	-93	306746	9	0	9	853887	2852531	1998644	82404
T1D_Sakaue_34594039_1	T1D (Sakaue, Multi)	IMD	DN_B_UT	B_DN_UT	B	Sorted cell	ENSG00000130592	LSP1	3102	1.6452679910307e-41	3.25859666484925e-37	5.0487284951574e-05	0.999944680273341	4.83244171111816e-06	11:2159830	rs3842753	chr11.3		11	2159830	11:1852991	3.71528e-25	11:2159830	6.66116083580186e-44	3309	19043	0.999998798553398	1	853887	2852429	ENSG00000130592.15	LSP1	protein_coding	1853084	1	306746	-93	306746	9	0	9	853887	2852531	1998644	82404
T1D_Sakaue_34594039_1	T1D (Sakaue, Multi)	IMD	DN_B_UT	B_DN_UT	B	Sorted cell	ENSG00000130595	TNNT3	3005	7.00009617953254e-40	3.26302261355663e-37	0.00214020791617749	0.997635604856831	0.00022418722699488	11:2159830	rs3842753	chr11.1		11	2159830	11:1884062	1.9365e-10	11:2159830	6.66116083580186e-44	3202	19113	0.999954227951162	1	920193	2915722	ENSG00000130595.18	TNNT3	protein_coding	1919703	1	240127	-35641	240127	4	2	4	920193	2915722	1995529	82405
T1D_Sakaue_34594039_1	T1D (Sakaue, Multi)	IMD	DN_B_UT	B_DN_UT	B	Sorted cell	ENSG00000130595	TNNT3	3005	7.00009617953254e-40	3.26302261355663e-37	0.00214020791617749	0.997635604856831	0.00022418722699488	11:2159830	rs3842753	chr11.2		11	2159830	11:1884062	1.9365e-10	11:2159830	6.66116083580186e-44	3202	19113	0.999954227951162	1	920193	2915722	ENSG00000130595.18	TNNT3	protein_coding	1919703	1	240127	-35641	240127	4	2	4	920193	2915722	1995529	82405
T1D_Sakaue_34594039_1	T1D (Sakaue, Multi)	IMD	DN_B_UT	B_DN_UT	B	Sorted cell	ENSG00000130595	TNNT3	3005	7.00009617953254e-40	3.26302261355663e-37	0.00214020791617749	0.997635604856831	0.00022418722699488	11:2159830	rs3842753	chr11.3		11	2159830	11:1884062	1.9365e-10	11:2159830	6.66116083580186e-44	3202	19113	0.999954227951162	1	920193	2915722	ENSG00000130595.18	TNNT3	protein_coding	1919703	1	240127	-35641	240127	4	2	4	920193	2915722	1995529	82405
T1D_Sakaue_34594039_1	T1D (Sakaue, Multi)	IMD	DN_B_UT	B_DN_UT	B	Sorted cell	ENSG00000214026	MRPL23	2969	2.11123970350087e-37	6.98862600375152e-38	0.696820028947629	0.2305793703342	0.0726006007181715	11:2159830	rs3842753	chr11.1		11	2159830	11:1898750	6.26433e-09	11:2159830	6.66116083580186e-44	3165	17705	0.98117475726755	1	1100960	2937588	ENSG00000214026.10	MRPL23	protein_coding	1947332	1	212498	-48582	212498	3	1	3	1094871	2937588	1842717	82407
T1D_Sakaue_34594039_1	T1D (Sakaue, Multi)	IMD	DN_B_UT	B_DN_UT	B	Sorted cell	ENSG00000214026	MRPL23	2969	2.11123970350087e-37	6.98862600375152e-38	0.696820028947629	0.2305793703342	0.0726006007181715	11:2159830	rs3842753	chr11.2		11	2159830	11:1898750	6.26433e-09	11:2159830	6.66116083580186e-44	3165	17705	0.98117475726755	1	1100960	2937588	ENSG00000214026.10	MRPL23	protein_coding	1947332	1	212498	-48582	212498	3	1	3	1094871	2937588	1842717	82407
T1D_Sakaue_34594039_1	T1D (Sakaue, Multi)	IMD	DN_B_UT	B_DN_UT	B	Sorted cell	ENSG00000214026	MRPL23	2969	2.11123970350087e-37	6.98862600375152e-38	0.696820028947629	0.2305793703342	0.0726006007181715	11:2159830	rs3842753	chr11.3		11	2159830	11:1898750	6.26433e-09	11:2159830	6.66116083580186e-44	3165	17705	0.98117475726755	1	1100960	2937588	ENSG00000214026.10	MRPL23	protein_coding	1947332	1	212498	-48582	212498	3	1	3	1094871	2937588	1842717	82407
T1D_Sakaue_34594039_1	T1D (Sakaue, Multi)	IMD	DN_B_UT	B_DN_UT	B	Sorted cell	ENSG00000233930	KRTAP5-AS1	3609	1.33994025004178e-60	3.00312618136633e-37	4.46181801602551e-24	1	4.17109239891797e-25	11:2159830	rs3842753	chr11.1		11	2159830	11:1508386	6.14297e-38	11:2159830	6.66116083580186e-44	3840	17549	0.999999999999997	1	633614	2444003	ENSG00000233930.3	KRTAP5-AS1	lncRNA	1573651	1	586179	-65265	586179	21	1	21	633614	2444003	1810389	82408
T1D_Sakaue_34594039_1	T1D (Sakaue, Multi)	IMD	DN_B_UT	B_DN_UT	B	Sorted cell	ENSG00000233930	KRTAP5-AS1	3609	1.33994025004178e-60	3.00312618136633e-37	4.46181801602551e-24	1	4.17109239891797e-25	11:2159830	rs3842753	chr11.2		11	2159830	11:1508386	6.14297e-38	11:2159830	6.66116083580186e-44	3840	17549	0.999999999999997	1	633614	2444003	ENSG00000233930.3	KRTAP5-AS1	lncRNA	1573651	1	586179	-65265	586179	21	1	21	633614	2444003	1810389	82408
T1D_Sakaue_34594039_1	T1D (Sakaue, Multi)	IMD	DN_B_UT	B_DN_UT	B	Sorted cell	ENSG00000233930	KRTAP5-AS1	3609	1.33994025004178e-60	3.00312618136633e-37	4.46181801602551e-24	1	4.17109239891797e-25	11:2159830	rs3842753	chr11.3		11	2159830	11:1508386	6.14297e-38	11:2159830	6.66116083580186e-44	3840	17549	0.999999999999997	1	633614	2444003	ENSG00000233930.3	KRTAP5-AS1	lncRNA	1573651	1	586179	-65265	586179	21	1	21	633614	2444003	1810389	82408
T1D_Sakaue_34594039_1	T1D (Sakaue, Multi)	IMD	DN_B_UT	B_DN_UT	B	Sorted cell	ENSG00000255153	TOLLIP-DT	3563	2.57784351413891e-39	3.36070474451236e-37	0.0076068906503254	0.99170082810581	0.000692281243871526	11:2159830	rs3842753	chr11.1		11	2159830	11:1331207	9.8711e-09	11:2159830	6.66116083580186e-44	3791	19803	0.999789979632631	1	310082	2309747	ENSG00000255153.1	TOLLIP-AS1	lncRNA	1309769	1	850061	21438	850061	27	0	27	310082	2309747	1999665	82409
T1D_Sakaue_34594039_1	T1D (Sakaue, Multi)	IMD	DN_B_UT	B_DN_UT	B	Sorted cell	ENSG00000255153	TOLLIP-DT	3563	2.57784351413891e-39	3.36070474451236e-37	0.0076068906503254	0.99170082810581	0.000692281243871526	11:2159830	rs3842753	chr11.2		11	2159830	11:1331207	9.8711e-09	11:2159830	6.66116083580186e-44	3791	19803	0.999789979632631	1	310082	2309747	ENSG00000255153.1	TOLLIP-AS1	lncRNA	1309769	1	850061	21438	850061	27	0	27	310082	2309747	1999665	82409
T1D_Sakaue_34594039_1	T1D (Sakaue, Multi)	IMD	DN_B_UT	B_DN_UT	B	Sorted cell	ENSG00000255153	TOLLIP-DT	3563	2.57784351413891e-39	3.36070474451236e-37	0.0076068906503254	0.99170082810581	0.000692281243871526	11:2159830	rs3842753	chr11.3		11	2159830	11:1331207	9.8711e-09	11:2159830	6.66116083580186e-44	3791	19803	0.999789979632631	1	310082	2309747	ENSG00000255153.1	TOLLIP-AS1	lncRNA	1309769	1	850061	21438	850061	27	0	27	310082	2309747	1999665	82409
T1D_Sakaue_34594039_1	T1D (Sakaue, Multi)	IMD	DN_B_UT	B_DN_UT	B	Sorted cell	ENSG00000183734	ASCL2	3496	3.82203771310253e-80	3.24936541640825e-37	1.17624127277361e-43	1	1.45218412636327e-39	11:2300054	rs12224967	chr11.1		11	2300054	11:2300054	3.64607e-67	11:2159830	6.66116083580186e-44	3699	18988	1	1	1271601	3262852	ENSG00000183734.4	ASCL2	protein_coding	2270588	-1	-29466	-29466	110758	0	0	0	1271601	3265399	1993798	82406
T1D_Sakaue_34594039_1	T1D (Sakaue, Multi)	IMD	DN_B_UT	B_DN_UT	B	Sorted cell	ENSG00000183734	ASCL2	3496	3.82203771310253e-80	3.24936541640825e-37	1.17624127277361e-43	1	1.45218412636327e-39	11:2300054	rs12224967	chr11.2		11	2300054	11:2300054	3.64607e-67	11:2159830	6.66116083580186e-44	3699	18988	1	1	1271601	3262852	ENSG00000183734.4	ASCL2	protein_coding	2270588	-1	-29466	-29466	110758	0	0	0	1271601	3265399	1993798	82406
T1D_Sakaue_34594039_1	T1D (Sakaue, Multi)	IMD	DN_B_UT	B_DN_UT	B	Sorted cell	ENSG00000183734	ASCL2	3496	3.82203771310253e-80	3.24936541640825e-37	1.17624127277361e-43	1	1.45218412636327e-39	11:2300054	rs12224967	chr11.3		11	2300054	11:2300054	3.64607e-67	11:2159830	6.66116083580186e-44	3699	18988	1	1	1271601	3262852	ENSG00000183734.4	ASCL2	protein_coding	2270588	-1	-29466	-29466	110758	0	0	0	1271601	3265399	1993798	82406
T1D_Sakaue_34594039_1	T1D (Sakaue, Multi)	IMD	DN_B_UT	B_DN_UT	B	Sorted cell	ENSG00000110665	C11orf21	3444	5.40441823585757e-77	3.19734545292463e-37	1.69028286602999e-40	1	2.06732266935088e-39	11:2305958	rs2651819	chr11.1		11	2305958	11:2305921	5.94209e-58	11:2159830	6.66116083580186e-44	3646	18684	0.999999999999998	1	1303350	3300280	ENSG00000110665.11	C11orf21	protein_coding	2301918	-1	-4040	-4003	142088	1	1	1	1303350	3300280	1996930	82403
T1D_Sakaue_34594039_1	T1D (Sakaue, Multi)	IMD	DN_B_UT	B_DN_UT	B	Sorted cell	ENSG00000110665	C11orf21	3444	5.40441823585757e-77	3.19734545292463e-37	1.69028286602999e-40	1	2.06732266935088e-39	11:2305958	rs2651819	chr11.2		11	2305958	11:2305921	5.94209e-58	11:2159830	6.66116083580186e-44	3646	18684	0.999999999999998	1	1303350	3300280	ENSG00000110665.11	C11orf21	protein_coding	2301918	-1	-4040	-4003	142088	1	1	1	1303350	3300280	1996930	82403
T1D_Sakaue_34594039_1	T1D (Sakaue, Multi)	IMD	DN_B_UT	B_DN_UT	B	Sorted cell	ENSG00000110665	C11orf21	3444	5.40441823585757e-77	3.19734545292463e-37	1.69028286602999e-40	1	2.06732266935088e-39	11:2305958	rs2651819	chr11.3		11	2305958	11:2305921	5.94209e-58	11:2159830	6.66116083580186e-44	3646	18684	0.999999999999998	1	1303350	3300280	ENSG00000110665.11	C11orf21	protein_coding	2301918	-1	-4040	-4003	142088	1	1	1	1303350	3300280	1996930	82403
T1D_Sakaue_34594039_1	T1D (Sakaue, Multi)	IMD	DN_B_UT	B_DN_UT	B	Sorted cell	ENSG00000154889	MPPE1	5859	4.49225985076102e-15	0.000405711836473197	1.10680265310015e-11	0.999592523450558	1.76470189349856e-06	18:11905954	rs8097892	chr18.1		18	11905954	18:11905954	5.92946e-23	18:12778716	1.47849457534011e-09	6309	16163	0.99999999999928	0.999686744549906	10909870	12908489	ENSG00000154889.16	MPPE1	protein_coding	11908317	-1	2363	2363	-870399	0	0	19	10909870	12908489	1998619	82426
T1D_Sakaue_34594039_1	T1D (Sakaue, Multi)	IMD	DN_B_UT	B_DN_UT	B	Sorted cell	ENSG00000141401	IMPA2	5821	4.35176504559992e-16	0.000405184581172955	1.07358141203288e-12	0.999591265423327	3.54999442767567e-06	18:11974322	rs4797605	chr18.1		18	11974322	18:11983566	8.19276e-25	18:12778716	1.47849457534011e-09	6264	16142	0.999999999999935	0.999686650903755	10981362	12979057	ENSG00000141401.11	IMPA2	protein_coding	11981507	1	-7185	2059	797209	0	0	16	10981362	12979057	1997695	82425
