## Supplementary material for "Design and interpretation of eQTL-GWAS colocalisation studies: lessons from a large-scale evaluation": Supp. Table 4 (part 70 of 110)

imd	IMD_label	Trait_class	blood_cell	bc_label	cell_type	exp_type	gid2	gn2	nsnps	H0	H1	H2	H3	H4	bestsnp_pid	bestsnp_rsid	cl	pmstat	CHR38	BP38	lead_eqtl_pid	lead_eqtl_P	lead_imd_pid	lead_imd_P	nSNP_eQTL_pre	nSNP_GWAS_pre	PP_eQTL_GWAS	PP_GWAS_eQTL	bp_lo	bp_hi	Gene_id	Gene_name	gene_biotype	TSS	strand	d_TSS_c	d_TSS_e	d_TSS_i	n_ingenes_c	n_ingenes_e	n_ingenes_i	eqtl_st	eqtl_en	eqtl_len	idx
T1D_Sakaue_34594039_1	T1D (Sakaue, Multi)	IMD	DN_B_UT	B_DN_UT	B	Sorted cell	ENSG00000176014	TUBB6	5790	5.72253685982895e-34	0.00041817953347481	1.3678627938404e-30	0.999578047997704	3.77246882098556e-06	18:12319583	rs11660222	chr18.1		18	12319583	18:12311985	1.43292e-60	18:12778716	1.47849457534011e-09	6197	16660	0.999999999999996	0.999671273515372	11307694	13307427	ENSG00000176014.12	TUBB6	protein_coding	12308241	1	11342	3744	470475	0	0	10	11307694	13307427	1999733	82427
T1D_Sakaue_34594039_1	T1D (Sakaue, Multi)	IMD	DN_B_UT	B_DN_UT	B	Sorted cell	ENSG00000128789	PSMG2	5749	0.000206264551250073	0.000199320825994855	0.486142301251637	0.469724966092958	0.0437271472781604	18:12778716	rs2847278	chr18.1		18	12778716	18:12523754	1.04515e-07	18:12778716	1.47849457534011e-09	6082	16896	0.975976781645551	0.999669481536265	11658300	13657963	ENSG00000128789.20	PSMG2	protein_coding	12703042	1	75674	-179288	75674	2	3	2	11658300	13657989	1999689	82424
T1D_Sakaue_34594039_1	T1D (Sakaue, Multi)	IMD	DN_B_UT	B_DN_UT	B	Sorted cell	ENSG00000101639	CEP192	5862	1.27781645264615e-22	0.000426866653101972	2.99219423042958e-19	0.999570736726769	2.3966201301675e-06	18:13018072	rs7234960	chr18.1		18	13018072	18:13018072	6.43205e-41	18:12778716	1.47849457534011e-09	6152	17006	1	0.999666624710293	11991702	13991304	ENSG00000101639.18	CEP192	protein_coding	12991362	1	26710	26710	-212646	0	0	5	11991702	13991304	1999602	82423
T1D_Sakaue_34594039_1	T1D (Sakaue, Multi)	IMD	B_IN_OneK1K	B_IN_OneK1K	B	Single cell	ENSG00000162924	REL	4927	4.96873535702989e-11	0.00518090188322589	9.54053315270269e-09	0.994791650926504	2.7437600049942e-05	2:60872285	rs13019590	chr2.1		2	60872285	2:60872285	4.31002e-14	2:60326008	4.21521448036051e-09	5101	16138	0.989823759387824	0.992087526836771	59881742	61881295	ENSG00000162924	ENSG00000162924	protein_coding	60881574	1	-9289	-9289	-555566	1	1	6	59881742	61881295	1999553	455
T1D_Sakaue_34594039_1	T1D (Sakaue, Multi)	IMD	B_IN_OneK1K	B_IN_OneK1K	B	Single cell	ENSG00000079691	CARMIL1	7421	8.18791712899963e-65	2.49690273350023e-09	3.27922950243171e-56	0.999999997483656	1.94393094241177e-11	6:25406696	rs9467503	chr6.1		6	25406696	6:25406210	2.7885e-57	6:25787589	8.96700865760668e-16	7551	19845	0.991619694936951	0.986996546015999	24279314	26279068	ENSG00000079691	ENSG00000079691	protein_coding	25279374	1	127322	126836	508215	0	0	1	24279314	26279068	1999754	456
T1D_Sakaue_34594039_1	T1D (Sakaue, Multi)	IMD	B_IN_OneK1K	B_IN_OneK1K	B	Single cell	ENSG00000124614	RPS10	6478	7.72254880516541e-70	9.91957535652419e-44	7.78516068239363e-27	1	5.46748459627908e-28	6:33647094	rs116647495	chr6.3		6	33647094	6:34315578	1.02961e-32	6:33647094	5.55365860378157e-53	6645	19984	0.999999999999998	0.999999999999994	33426476	35425627	ENSG00000124614	ENSG00000124614	protein_coding	34426069	-1	778975	110491	778975	13	1	13	33426476	35425627	1999151	457
T1D_Sakaue_34594039_1	T1D (Sakaue, Multi)	IMD	B_IN_OneK1K	B_IN_OneK1K	B	Single cell	ENSG00000124614	RPS10	6478	7.72254880516541e-70	9.91957535652419e-44	7.78516068239363e-27	1	5.46748459627908e-28	6:33647094	rs116647495	chr6.4		6	33647094	6:34315578	1.02961e-32	6:33647094	5.55365860378157e-53	6645	19984	0.999999999999998	0.999999999999994	33426476	35425627	ENSG00000124614	ENSG00000124614	protein_coding	34426069	-1	778975	110491	778975	13	1	13	33426476	35425627	1999151	457
T1D_Sakaue_34594039_1	T1D (Sakaue, Multi)	IMD	B_IN_OneK1K	B_IN_OneK1K	B	Single cell	ENSG00000198833	UBE2J1	5372	8.66975281766615e-11	0.000261479996785878	3.31476980675962e-07	0.999735532968417	2.65547111811411e-06	6:89357353	rs12209311	chr6.6		6	89357353	6:89357353	7.59071e-16	6:90155151	1.9731752900754e-09	5480	15195	0.999999974690807	0.999830757380465	88352856	90352615	ENSG00000198833	ENSG00000198833	protein_coding	89352722	-1	-4631	-4631	-802429	0	0	9	88352856	90352615	1999759	458
T1D_Sakaue_34594039_1	T1D (Sakaue, Multi)	IMD	B_IN_OneK1K	B_IN_OneK1K	B	Single cell	ENSG00000176014	TUBB6	6770	1.19295141932026e-24	0.00041819248096211	2.85142924558037e-21	0.999576549099434	5.25841960085801e-06	18:12298665	rs12455885	chr18.1		18	12298665	18:12298665	1.38385e-28	18:12778716	1.47849457534011e-09	7020	16661	1	0.999698799477022	11307694	13307427	ENSG00000176014	ENSG00000176014	protein_coding	12308241	1	-9576	-9576	470475	0	0	10	11307694	13307427	1999733	454
T1D_Sakaue_34594039_1	T1D (Sakaue, Multi)	IMD	B_Perez	B_Perez	B	Single cell	ENSG00000176014	TUBB6	6467	4.31599162634003e-07	0.000417703695026461	0.00103166649603841	0.998451557911426	9.86402983470567e-05	18:12778716	rs2847278	chr18.1		18	12778716	18:12319583	3.13248e-11	18:12778716	1.47849457534011e-09	6741	16660	0.999928478289656	0.999682291331488	11307694	13307267	ENSG00000176014	ENSG00000176014	protein_coding	12308241	1	470475	11342	470475	10	0	10	11307694	13307267	1999573	2255
T1D_Sakaue_34594039_1	T1D (Sakaue, Multi)	IMD	SM_B_UT	B_SM_UT	B	Sorted cell	ENSG00000228590	MIR4432HG	4172	2.28105954160505e-07	0.00347150161232777	4.05362885129236e-05	0.616463136241212	0.380024597751993	2:60353775	rs12614158	chr2.1		2	60353775	2:60353802	9.53578e-12	2:60326008	4.21521448036051e-09	4330	16851	0.999998934103006	0.957915631426207	59353191	61352457	ENSG00000228590.1	AC007381.1	lncRNA	60439833	-1	86058	86031	113825	1	1	1	59353191	61352457	1999266	208570
T1D_Sakaue_34594039_1	T1D (Sakaue, Multi)	IMD	SM_B_UT	B_SM_UT	B	Sorted cell	ENSG00000237651	C2orf74	3865	4.68860012514156e-41	0.00512566947882015	9.09989721443187e-39	0.994818512438195	5.5818082984018e-05	2:61142024	rs1665264	chr2.1		2	61142024	2:61142024	1.65537e-58	2:60326008	4.21521448036051e-09	4083	15424	0.999999999999998	0.960011224324389	60147089	62144421	ENSG00000237651.6	C2orf74	protein_coding	61162188	1	-20164	-20164	-836180	0	0	15	60147089	62144421	1997332	208571
T1D_Sakaue_34594039_1	T1D (Sakaue, Multi)	IMD	SM_B_UT	B_SM_UT	B	Sorted cell	ENSG00000173209	AHSA2P	3854	5.45942346680264e-17	0.00509570439532155	1.06588110834871e-14	0.994869666210189	3.46293944779852e-05	2:61190010	rs777590	chr2.1		2	61190010	2:61186588	8.06197e-37	2:60326008	4.21521448036051e-09	4071	15333	0.998796989819921	0.96003374874654	60177574	62176609	ENSG00000173209.22	AHSA2	transcribed_unitary_pseudogene	61177539	1	12471	9049	-851531	0	0	17	60177574	62176609	1999035	208569
T1D_Sakaue_34594039_1	T1D (Sakaue, Multi)	IMD	SM_B_UT	B_SM_UT	B	Sorted cell	ENSG00000168405	CMAHP	6282	1.73408786745309e-26	2.51144833693229e-09	6.90473236516852e-18	0.99999999659294	8.95612364801154e-10	6:25098037	rs9379717	chr6.1		6	25098037	6:25096018	2.0563e-38	6:25787589	8.96700865760668e-16	6433	19908	0.999999395523121	0.985545028072867	24167520	26166494	ENSG00000168405.16	CMAHP	transcribed_unitary_pseudogene	25138081	-1	40044	42063	-649508	0	0	6	24167520	26166494	1998974	208573
T1D_Sakaue_34594039_1	T1D (Sakaue, Multi)	IMD	SM_B_UT	B_SM_UT	B	Sorted cell	ENSG00000079691	CARMIL1	6361	6.23444903415217e-36	2.50324473618793e-09	2.49054713999454e-27	0.999999997476422	2.0326290152524e-11	6:25406696	rs9467503	chr6.1		6	25406696	6:25406696	2.38253e-44	6:25787589	8.96700865760668e-16	6542	19843	0.999999074683019	0.984396764053659	24279314	26279068	ENSG00000079691.17	CARMIL1	protein_coding	25279374	1	127322	127322	508215	0	0	1	24279314	26279068	1999754	208572
T1D_Sakaue_34594039_1	T1D (Sakaue, Multi)	IMD	SM_B_UT	B_SM_UT	B	Sorted cell	ENSG00000197142	ACSL5	4746	2.79812772247355e-11	1.26848145569906e-08	0.00220063824272522	0.997619995972896	0.00017935307158431	10:112998590	rs7903146	chr10.1		10	112998590	10:112318977	8.48232e-17	10:112998590	1.51054169199108e-14	4971	15821	0.999949718499111	0.999996585079152	111374583	113373449	ENSG00000197142.10	ACSL5	protein_coding	112374116	1	624474	-55139	624474	10	1	10	111374583	113373449	1998866	208579
T1D_Sakaue_34594039_1	T1D (Sakaue, Multi)	IMD	SM_B_UT	B_SM_UT	B	Sorted cell	ENSG00000165806	CASP7	4738	3.38582754190833e-21	1.17804488477401e-08	2.87410738383767e-13	0.999999988160227	5.90342058191157e-11	10:113646565	rs4578316	chr10.1		10	113646565	10:113632930	7.45476e-24	10:112998590	1.51054169199108e-14	4987	14658	0.999999999999991	0.999996585771258	112679325	114678586	ENSG00000165806.19	CASP7	protein_coding	113679912	1	-33347	-46982	-681322	1	1	1	112679325	114678586	1999261	208578
T1D_Sakaue_34594039_1	T1D (Sakaue, Multi)	IMD	SM_B_UT	B_SM_UT	B	Sorted cell	ENSG00000064201	TSPAN32	3447	7.09067947875381e-47	3.19905663516767e-37	2.21649076140332e-10	0.999999999760433	1.79128039862227e-11	11:2159830	rs3842753	chr11.1		11	2159830	11:2298391	3.99074e-37	11:2159830	6.66116083580186e-44	3649	18694	0.999993121828067	1	1302055	3300280	ENSG00000064201.15	TSPAN32	protein_coding	2302013	1	-142183	-3622	-142183	2	1	2	1302055	3300280	1998225	208580
T1D_Sakaue_34594039_1	T1D (Sakaue, Multi)	IMD	SM_B_UT	B_SM_UT	B	Sorted cell	ENSG00000064201	TSPAN32	3447	7.09067947875381e-47	3.19905663516767e-37	2.21649076140332e-10	0.999999999760433	1.79128039862227e-11	11:2159830	rs3842753	chr11.2		11	2159830	11:2298391	3.99074e-37	11:2159830	6.66116083580186e-44	3649	18694	0.999993121828067	1	1302055	3300280	ENSG00000064201.15	TSPAN32	protein_coding	2302013	1	-142183	-3622	-142183	2	1	2	1302055	3300280	1998225	208580
T1D_Sakaue_34594039_1	T1D (Sakaue, Multi)	IMD	SM_B_UT	B_SM_UT	B	Sorted cell	ENSG00000064201	TSPAN32	3447	7.09067947875381e-47	3.19905663516767e-37	2.21649076140332e-10	0.999999999760433	1.79128039862227e-11	11:2159830	rs3842753	chr11.3		11	2159830	11:2298391	3.99074e-37	11:2159830	6.66116083580186e-44	3649	18694	0.999993121828067	1	1302055	3300280	ENSG00000064201.15	TSPAN32	protein_coding	2302013	1	-142183	-3622	-142183	2	1	2	1302055	3300280	1998225	208580
T1D_Sakaue_34594039_1	T1D (Sakaue, Multi)	IMD	SM_B_UT	B_SM_UT	B	Sorted cell	ENSG00000110628	SLC22A18	3889	1.40500114626222e-37	1.51061397444147e-37	0.463855186665482	0.4986804850677	0.0374643282668114	11:2159830	rs3842753	chr11.1		11	2159830	11:2902596	1.70131e-07	11:2159830	6.66116083580186e-44	4303	17700	0.976454792580325	1	1900177	3899607	ENSG00000110628.13	SLC22A18	protein_coding	2902278	1	-742448	318	-742448	14	0	14	1900177	3899607	1999430	208581
T1D_Sakaue_34594039_1	T1D (Sakaue, Multi)	IMD	SM_B_UT	B_SM_UT	B	Sorted cell	ENSG00000110628	SLC22A18	3889	1.40500114626222e-37	1.51061397444147e-37	0.463855186665482	0.4986804850677	0.0374643282668114	11:2159830	rs3842753	chr11.2		11	2159830	11:2902596	1.70131e-07	11:2159830	6.66116083580186e-44	4303	17700	0.976454792580325	1	1900177	3899607	ENSG00000110628.13	SLC22A18	protein_coding	2902278	1	-742448	318	-742448	14	0	14	1900177	3899607	1999430	208581
T1D_Sakaue_34594039_1	T1D (Sakaue, Multi)	IMD	SM_B_UT	B_SM_UT	B	Sorted cell	ENSG00000110628	SLC22A18	3889	1.40500114626222e-37	1.51061397444147e-37	0.463855186665482	0.4986804850677	0.0374643282668114	11:2159830	rs3842753	chr11.3		11	2159830	11:2902596	1.70131e-07	11:2159830	6.66116083580186e-44	4303	17700	0.976454792580325	1	1900177	3899607	ENSG00000110628.13	SLC22A18	protein_coding	2902278	1	-742448	318	-742448	14	0	14	1900177	3899607	1999430	208581
T1D_Sakaue_34594039_1	T1D (Sakaue, Multi)	IMD	SM_B_UT	B_SM_UT	B	Sorted cell	ENSG00000110651	CD81	3295	1.11496218314675e-51	3.11555090507898e-37	3.57869993820081e-15	1	3.02770232466295e-16	11:2159830	rs3842753	chr11.1		11	2159830	11:2393472	1.32008e-30	11:2159830	6.66116083580186e-44	3502	18206	0.999999999890843	1	1376199	3376096	ENSG00000110651.11	CD81	protein_coding	2377310	1	-217480	16162	-217480	5	1	5	1376199	3376096	1999897	208582
T1D_Sakaue_34594039_1	T1D (Sakaue, Multi)	IMD	SM_B_UT	B_SM_UT	B	Sorted cell	ENSG00000110651	CD81	3295	1.11496218314675e-51	3.11555090507898e-37	3.57869993820081e-15	1	3.02770232466295e-16	11:2159830	rs3842753	chr11.2		11	2159830	11:2393472	1.32008e-30	11:2159830	6.66116083580186e-44	3502	18206	0.999999999890843	1	1376199	3376096	ENSG00000110651.11	CD81	protein_coding	2377310	1	-217480	16162	-217480	5	1	5	1376199	3376096	1999897	208582
T1D_Sakaue_34594039_1	T1D (Sakaue, Multi)	IMD	SM_B_UT	B_SM_UT	B	Sorted cell	ENSG00000110651	CD81	3295	1.11496218314675e-51	3.11555090507898e-37	3.57869993820081e-15	1	3.02770232466295e-16	11:2159830	rs3842753	chr11.3		11	2159830	11:2393472	1.32008e-30	11:2159830	6.66116083580186e-44	3502	18206	0.999999999890843	1	1376199	3376096	ENSG00000110651.11	CD81	protein_coding	2377310	1	-217480	16162	-217480	5	1	5	1376199	3376096	1999897	208582
T1D_Sakaue_34594039_1	T1D (Sakaue, Multi)	IMD	SM_B_UT	B_SM_UT	B	Sorted cell	ENSG00000110665	C11orf21	3444	8.93769509162948e-74	3.19734545292463e-37	2.7953485862636e-37	1	2.39789607135772e-38	11:2159830	rs3842753	chr11.1		11	2159830	11:2298125	1.07122e-52	11:2159830	6.66116083580186e-44	3646	18684	0.999999999999998	1	1303350	3300280	ENSG00000110665.11	C11orf21	protein_coding	2301918	-1	142088	3793	142088	1	0	1	1303350	3300280	1996930	208583
T1D_Sakaue_34594039_1	T1D (Sakaue, Multi)	IMD	SM_B_UT	B_SM_UT	B	Sorted cell	ENSG00000110665	C11orf21	3444	8.93769509162948e-74	3.19734545292463e-37	2.7953485862636e-37	1	2.39789607135772e-38	11:2159830	rs3842753	chr11.2		11	2159830	11:2298125	1.07122e-52	11:2159830	6.66116083580186e-44	3646	18684	0.999999999999998	1	1303350	3300280	ENSG00000110665.11	C11orf21	protein_coding	2301918	-1	142088	3793	142088	1	0	1	1303350	3300280	1996930	208583
T1D_Sakaue_34594039_1	T1D (Sakaue, Multi)	IMD	SM_B_UT	B_SM_UT	B	Sorted cell	ENSG00000110665	C11orf21	3444	8.93769509162948e-74	3.19734545292463e-37	2.7953485862636e-37	1	2.39789607135772e-38	11:2159830	rs3842753	chr11.3		11	2159830	11:2298125	1.07122e-52	11:2159830	6.66116083580186e-44	3646	18684	0.999999999999998	1	1303350	3300280	ENSG00000110665.11	C11orf21	protein_coding	2301918	-1	142088	3793	142088	1	0	1	1303350	3300280	1996930	208583
T1D_Sakaue_34594039_1	T1D (Sakaue, Multi)	IMD	SM_B_UT	B_SM_UT	B	Sorted cell	ENSG00000117984	CTSD	3357	1.90747248139462e-37	7.28852530409892e-38	0.685722075914813	0.261952651235632	0.0523252728495566	11:2159830	rs3842753	chr11.1		11	2159830	11:1748994	3.70801e-07	11:2159830	6.66116083580186e-44	3575	16255	0.979653955336727	1	765066	2444003	ENSG00000117984.13	CTSD	protein_coding	1763927	-1	-395903	14933	-395903	14	3	14	765066	2444003	1678937	208584
T1D_Sakaue_34594039_1	T1D (Sakaue, Multi)	IMD	SM_B_UT	B_SM_UT	B	Sorted cell	ENSG00000117984	CTSD	3357	1.90747248139462e-37	7.28852530409892e-38	0.685722075914813	0.261952651235632	0.0523252728495566	11:2159830	rs3842753	chr11.2		11	2159830	11:1748994	3.70801e-07	11:2159830	6.66116083580186e-44	3575	16255	0.979653955336727	1	765066	2444003	ENSG00000117984.13	CTSD	protein_coding	1763927	-1	-395903	14933	-395903	14	3	14	765066	2444003	1678937	208584
T1D_Sakaue_34594039_1	T1D (Sakaue, Multi)	IMD	SM_B_UT	B_SM_UT	B	Sorted cell	ENSG00000117984	CTSD	3357	1.90747248139462e-37	7.28852530409892e-38	0.685722075914813	0.261952651235632	0.0523252728495566	11:2159830	rs3842753	chr11.3		11	2159830	11:1748994	3.70801e-07	11:2159830	6.66116083580186e-44	3575	16255	0.979653955336727	1	765066	2444003	ENSG00000117984.13	CTSD	protein_coding	1763927	-1	-395903	14933	-395903	14	3	14	765066	2444003	1678937	208584
T1D_Sakaue_34594039_1	T1D (Sakaue, Multi)	IMD	SM_B_UT	B_SM_UT	B	Sorted cell	ENSG00000130592	LSP1	3102	2.52090207630198e-40	3.25602321195279e-37	0.000773573072320825	0.999154911236735	7.15156909465389e-05	11:2159830	rs3842753	chr11.1		11	2159830	11:1852991	4.63264e-23	11:2159830	6.66116083580186e-44	3309	19043	0.999983807201092	1	853887	2852429	ENSG00000130592.15	LSP1	protein_coding	1853084	1	306746	-93	306746	9	0	9	853887	2852531	1998644	208585
T1D_Sakaue_34594039_1	T1D (Sakaue, Multi)	IMD	SM_B_UT	B_SM_UT	B	Sorted cell	ENSG00000130592	LSP1	3102	2.52090207630198e-40	3.25602321195279e-37	0.000773573072320825	0.999154911236735	7.15156909465389e-05	11:2159830	rs3842753	chr11.2		11	2159830	11:1852991	4.63264e-23	11:2159830	6.66116083580186e-44	3309	19043	0.999983807201092	1	853887	2852429	ENSG00000130592.15	LSP1	protein_coding	1853084	1	306746	-93	306746	9	0	9	853887	2852531	1998644	208585
T1D_Sakaue_34594039_1	T1D (Sakaue, Multi)	IMD	SM_B_UT	B_SM_UT	B	Sorted cell	ENSG00000130592	LSP1	3102	2.52090207630198e-40	3.25602321195279e-37	0.000773573072320825	0.999154911236735	7.15156909465389e-05	11:2159830	rs3842753	chr11.3		11	2159830	11:1852991	4.63264e-23	11:2159830	6.66116083580186e-44	3309	19043	0.999983807201092	1	853887	2852429	ENSG00000130592.15	LSP1	protein_coding	1853084	1	306746	-93	306746	9	0	9	853887	2852531	1998644	208585
T1D_Sakaue_34594039_1	T1D (Sakaue, Multi)	IMD	SM_B_UT	B_SM_UT	B	Sorted cell	ENSG00000130595	TNNT3	3005	1.34229405579697e-37	1.81089262465354e-37	0.410392698953817	0.553624274705348	0.035983026340832	11:2159830	rs3842753	chr11.1		11	2159830	11:1920251	5.21648e-07	11:2159830	6.66116083580186e-44	3202	19113	0.987728081958778	1	920193	2915722	ENSG00000130595.18	TNNT3	protein_coding	1919703	1	240127	548	240127	4	0	4	920193	2915722	1995529	208586
T1D_Sakaue_34594039_1	T1D (Sakaue, Multi)	IMD	SM_B_UT	B_SM_UT	B	Sorted cell	ENSG00000130595	TNNT3	3005	1.34229405579697e-37	1.81089262465354e-37	0.410392698953817	0.553624274705348	0.035983026340832	11:2159830	rs3842753	chr11.2		11	2159830	11:1920251	5.21648e-07	11:2159830	6.66116083580186e-44	3202	19113	0.987728081958778	1	920193	2915722	ENSG00000130595.18	TNNT3	protein_coding	1919703	1	240127	548	240127	4	0	4	920193	2915722	1995529	208586
T1D_Sakaue_34594039_1	T1D (Sakaue, Multi)	IMD	SM_B_UT	B_SM_UT	B	Sorted cell	ENSG00000130595	TNNT3	3005	1.34229405579697e-37	1.81089262465354e-37	0.410392698953817	0.553624274705348	0.035983026340832	11:2159830	rs3842753	chr11.3		11	2159830	11:1920251	5.21648e-07	11:2159830	6.66116083580186e-44	3202	19113	0.987728081958778	1	920193	2915722	ENSG00000130595.18	TNNT3	protein_coding	1919703	1	240127	548	240127	4	0	4	920193	2915722	1995529	208586
T1D_Sakaue_34594039_1	T1D (Sakaue, Multi)	IMD	SM_B_UT	B_SM_UT	B	Sorted cell	ENSG00000205531	NAP1L4	4011	2.02534721089133e-37	7.80218896212591e-38	0.682895650298001	0.263007575712551	0.0540967739894489	11:2159830	rs3842753	chr11.1		11	2159830	11:3033643	3.10308e-07	11:2159830	6.66116083580186e-44	4429	17331	0.956435037516733	1	2041903	3992257	ENSG00000205531.12	NAP1L4	protein_coding	2992329	-1	832499	-41314	832499	18	1	18	2041903	3992257	1950354	208588
T1D_Sakaue_34594039_1	T1D (Sakaue, Multi)	IMD	SM_B_UT	B_SM_UT	B	Sorted cell	ENSG00000205531	NAP1L4	4011	2.02534721089133e-37	7.80218896212591e-38	0.682895650298001	0.263007575712551	0.0540967739894489	11:2159830	rs3842753	chr11.2		11	2159830	11:3033643	3.10308e-07	11:2159830	6.66116083580186e-44	4429	17331	0.956435037516733	1	2041903	3992257	ENSG00000205531.12	NAP1L4	protein_coding	2992329	-1	832499	-41314	832499	18	1	18	2041903	3992257	1950354	208588
T1D_Sakaue_34594039_1	T1D (Sakaue, Multi)	IMD	SM_B_UT	B_SM_UT	B	Sorted cell	ENSG00000205531	NAP1L4	4011	2.02534721089133e-37	7.80218896212591e-38	0.682895650298001	0.263007575712551	0.0540967739894489	11:2159830	rs3842753	chr11.3		11	2159830	11:3033643	3.10308e-07	11:2159830	6.66116083580186e-44	4429	17331	0.956435037516733	1	2041903	3992257	ENSG00000205531.12	NAP1L4	protein_coding	2992329	-1	832499	-41314	832499	18	1	18	2041903	3992257	1950354	208588
T1D_Sakaue_34594039_1	T1D (Sakaue, Multi)	IMD	SM_B_UT	B_SM_UT	B	Sorted cell	ENSG00000214026	MRPL23	2969	8.55607393990352e-38	2.10186998668007e-37	0.282395394544511	0.693700528998843	0.02390407645664	11:2159830	rs3842753	chr11.1		11	2159830	11:1898750	3.05633e-14	11:2159830	6.66116083580186e-44	3165	17705	0.993635720465619	1	1100960	2937588	ENSG00000214026.10	MRPL23	protein_coding	1947332	1	212498	-48582	212498	3	1	3	1094871	2937588	1842717	208589
T1D_Sakaue_34594039_1	T1D (Sakaue, Multi)	IMD	SM_B_UT	B_SM_UT	B	Sorted cell	ENSG00000214026	MRPL23	2969	8.55607393990352e-38	2.10186998668007e-37	0.282395394544511	0.693700528998843	0.02390407645664	11:2159830	rs3842753	chr11.2		11	2159830	11:1898750	3.05633e-14	11:2159830	6.66116083580186e-44	3165	17705	0.993635720465619	1	1100960	2937588	ENSG00000214026.10	MRPL23	protein_coding	1947332	1	212498	-48582	212498	3	1	3	1094871	2937588	1842717	208589
T1D_Sakaue_34594039_1	T1D (Sakaue, Multi)	IMD	SM_B_UT	B_SM_UT	B	Sorted cell	ENSG00000214026	MRPL23	2969	8.55607393990352e-38	2.10186998668007e-37	0.282395394544511	0.693700528998843	0.02390407645664	11:2159830	rs3842753	chr11.3		11	2159830	11:1898750	3.05633e-14	11:2159830	6.66116083580186e-44	3165	17705	0.993635720465619	1	1100960	2937588	ENSG00000214026.10	MRPL23	protein_coding	1947332	1	212498	-48582	212498	3	1	3	1094871	2937588	1842717	208589
T1D_Sakaue_34594039_1	T1D (Sakaue, Multi)	IMD	SM_B_UT	B_SM_UT	B	Sorted cell	ENSG00000233930	KRTAP5-AS1	3609	1.37302250192937e-68	3.00312618136629e-37	4.57197739625021e-32	1	3.46930816818229e-33	11:2159830	rs3842753	chr11.1		11	2159830	11:1499678	6.32038e-46	11:2159830	6.66116083580186e-44	3840	17549	1	1	633614	2444003	ENSG00000233930.3	KRTAP5-AS1	lncRNA	1573651	1	586179	-73973	586179	21	1	21	633614	2444003	1810389	208590
T1D_Sakaue_34594039_1	T1D (Sakaue, Multi)	IMD	SM_B_UT	B_SM_UT	B	Sorted cell	ENSG00000233930	KRTAP5-AS1	3609	1.37302250192937e-68	3.00312618136629e-37	4.57197739625021e-32	1	3.46930816818229e-33	11:2159830	rs3842753	chr11.2		11	2159830	11:1499678	6.32038e-46	11:2159830	6.66116083580186e-44	3840	17549	1	1	633614	2444003	ENSG00000233930.3	KRTAP5-AS1	lncRNA	1573651	1	586179	-73973	586179	21	1	21	633614	2444003	1810389	208590
T1D_Sakaue_34594039_1	T1D (Sakaue, Multi)	IMD	SM_B_UT	B_SM_UT	B	Sorted cell	ENSG00000233930	KRTAP5-AS1	3609	1.37302250192937e-68	3.00312618136629e-37	4.57197739625021e-32	1	3.46930816818229e-33	11:2159830	rs3842753	chr11.3		11	2159830	11:1499678	6.32038e-46	11:2159830	6.66116083580186e-44	3840	17549	1	1	633614	2444003	ENSG00000233930.3	KRTAP5-AS1	lncRNA	1573651	1	586179	-73973	586179	21	1	21	633614	2444003	1810389	208590
T1D_Sakaue_34594039_1	T1D (Sakaue, Multi)	IMD	SM_B_UT	B_SM_UT	B	Sorted cell	ENSG00000255153	TOLLIP-DT	3563	8.42911507762777e-43	3.38881771896937e-37	2.48732540679226e-06	0.999997310753719	2.01920868184607e-07	11:2159830	rs3842753	chr11.1		11	2159830	11:1295201	1.52363e-13	11:2159830	6.66116083580186e-44	3791	19803	0.999999821676092	1	310082	2309747	ENSG00000255153.1	TOLLIP-AS1	lncRNA	1309769	1	850061	-14568	850061	27	1	27	310082	2309747	1999665	208591
T1D_Sakaue_34594039_1	T1D (Sakaue, Multi)	IMD	SM_B_UT	B_SM_UT	B	Sorted cell	ENSG00000255153	TOLLIP-DT	3563	8.42911507762777e-43	3.38881771896937e-37	2.48732540679226e-06	0.999997310753719	2.01920868184607e-07	11:2159830	rs3842753	chr11.2		11	2159830	11:1295201	1.52363e-13	11:2159830	6.66116083580186e-44	3791	19803	0.999999821676092	1	310082	2309747	ENSG00000255153.1	TOLLIP-AS1	lncRNA	1309769	1	850061	-14568	850061	27	1	27	310082	2309747	1999665	208591
T1D_Sakaue_34594039_1	T1D (Sakaue, Multi)	IMD	SM_B_UT	B_SM_UT	B	Sorted cell	ENSG00000255153	TOLLIP-DT	3563	8.42911507762777e-43	3.38881771896937e-37	2.48732540679226e-06	0.999997310753719	2.01920868184607e-07	11:2159830	rs3842753	chr11.3		11	2159830	11:1295201	1.52363e-13	11:2159830	6.66116083580186e-44	3791	19803	0.999999821676092	1	310082	2309747	ENSG00000255153.1	TOLLIP-AS1	lncRNA	1309769	1	850061	-14568	850061	27	1	27	310082	2309747	1999665	208591
T1D_Sakaue_34594039_1	T1D (Sakaue, Multi)	IMD	SM_B_UT	B_SM_UT	B	Sorted cell	ENSG00000183734	ASCL2	3496	7.77500454710643e-76	3.2493654164082e-37	2.39277629651786e-39	1	1.64692604283628e-39	11:2300054	rs12224967	chr11.1		11	2300054	11:2300054	6.14676e-58	11:2159830	6.66116083580186e-44	3699	18988	0.999999999999995	1	1271601	3262852	ENSG00000183734.4	ASCL2	protein_coding	2270588	-1	-29466	-29466	110758	0	0	0	1271601	3265399	1993798	208587
T1D_Sakaue_34594039_1	T1D (Sakaue, Multi)	IMD	SM_B_UT	B_SM_UT	B	Sorted cell	ENSG00000183734	ASCL2	3496	7.77500454710643e-76	3.2493654164082e-37	2.39277629651786e-39	1	1.64692604283628e-39	11:2300054	rs12224967	chr11.2		11	2300054	11:2300054	6.14676e-58	11:2159830	6.66116083580186e-44	3699	18988	0.999999999999995	1	1271601	3262852	ENSG00000183734.4	ASCL2	protein_coding	2270588	-1	-29466	-29466	110758	0	0	0	1271601	3265399	1993798	208587
T1D_Sakaue_34594039_1	T1D (Sakaue, Multi)	IMD	SM_B_UT	B_SM_UT	B	Sorted cell	ENSG00000183734	ASCL2	3496	7.77500454710643e-76	3.2493654164082e-37	2.39277629651786e-39	1	1.64692604283628e-39	11:2300054	rs12224967	chr11.3		11	2300054	11:2300054	6.14676e-58	11:2159830	6.66116083580186e-44	3699	18988	0.999999999999995	1	1271601	3262852	ENSG00000183734.4	ASCL2	protein_coding	2270588	-1	-29466	-29466	110758	0	0	0	1271601	3265399	1993798	208587
T1D_Sakaue_34594039_1	T1D (Sakaue, Multi)	IMD	SM_B_UT	B_SM_UT	B	Sorted cell	ENSG00000154889	MPPE1	5859	5.71927055714685e-17	0.000405711836477925	1.40911346109584e-13	0.999592523462213	1.76470117027545e-06	18:11905954	rs8097892	chr18.1		18	11905954	18:11905954	6.26513e-26	18:12778716	1.47849457534011e-09	6309	16163	0.999999999999992	0.999686744549906	10909870	12908489	ENSG00000154889.16	MPPE1	protein_coding	11908317	-1	2363	2363	-870399	0	0	19	10909870	12908489	1998619	208606
T1D_Sakaue_34594039_1	T1D (Sakaue, Multi)	IMD	SM_B_UT	B_SM_UT	B	Sorted cell	ENSG00000141401	IMPA2	5821	1.9312048661539e-22	0.000405184434826906	4.76428673286626e-19	0.99959090393927	3.91162589913425e-06	18:11974322	rs4797605	chr18.1		18	11974322	18:11973424	1.22834e-31	18:12778716	1.47849457534011e-09	6264	16142	1	0.999686650903755	10981362	12979057	ENSG00000141401.11	IMPA2	protein_coding	11981507	1	-7185	-8083	797209	0	0	16	10981362	12979057	1997695	208605
T1D_Sakaue_34594039_1	T1D (Sakaue, Multi)	IMD	SM_B_UT	B_SM_UT	B	Sorted cell	ENSG00000181626	ANKRD62	5734	3.58111479100063e-12	0.000406063697785315	8.8154913323247e-09	0.999591246089893	2.68139324872842e-06	18:12067763	rs7506731	chr18.1		18	12067763	18:12067763	3.46279e-17	18:12778716	1.47849457534011e-09	6157	16177	0.999750117347353	0.999683286572835	11093927	13093797	ENSG00000181626.11	ANKRD62	protein_coding	12093843	1	-26080	-26080	684873	0	0	13	11093927	13093797	1999870	208608
T1D_Sakaue_34594039_1	T1D (Sakaue, Multi)	IMD	SM_B_UT	B_SM_UT	B	Sorted cell	ENSG00000176014	TUBB6	5790	5.25459486709441e-80	0.00041817957867659	1.25601022613912e-76	0.999578156173815	3.66424750779778e-06	18:12319583	rs11660222	chr18.1		18	12319583	18:12311985	1.64968e-101	18:12778716	1.47849457534011e-09	6197	16660	1.00000000000001	0.999671273515372	11307694	13307427	ENSG00000176014.12	TUBB6	protein_coding	12308241	1	11342	3744	470475	0	0	10	11307694	13307427	1999733	208607
T1D_Sakaue_34594039_1	T1D (Sakaue, Multi)	IMD	SM_B_UT	B_SM_UT	B	Sorted cell	ENSG00000101639	CEP192	5862	1.97925871947254e-21	0.000426866603428863	4.63472395324776e-18	0.999570620272925	2.51312364932081e-06	18:12947463	rs3809912	chr18.1		18	12947463	18:12947463	2.58764e-39	18:12778716	1.47849457534011e-09	6152	17006	1	0.999666624710293	11991702	13991304	ENSG00000101639.18	CEP192	protein_coding	12991362	1	-43899	-43899	-212646	2	2	5	11991702	13991304	1999602	208604
T1D_Sakaue_34594039_1	T1D (Sakaue, Multi)	IMD	B_Sch	B_Sch	B	Sorted cell	ENSG00000134242	PTPN22	3643	4.58935690666925e-50	1.40520349733717e-43	3.2659719704517e-07	0.999999635714597	3.76882117235539e-08	1:113834946	rs2476601	chr1.1		1	113834946	1:113776105	7.14909e-13	1:113834946	8.59846050998698e-51	3742	13809	0.999999588573685	0.999999999999996	112873500	114871260	ENSG00000134242	ENSG00000134242	protein_coding	113871712	-1	36766	95607	36766	0	2	0	112873500	114871260	1997760	4341
T1D_Sakaue_34594039_1	T1D (Sakaue, Multi)	IMD	B_Sch	B_Sch	B	Sorted cell	ENSG00000134242	PTPN22	3643	4.58935690666925e-50	1.40520349733717e-43	3.2659719704517e-07	0.999999635714597	3.76882117235539e-08	1:113834946	rs2476601	chr1.2		1	113834946	1:113776105	7.14909e-13	1:113834946	8.59846050998698e-51	3742	13809	0.999999588573685	0.999999999999996	112873500	114871260	ENSG00000134242	ENSG00000134242	protein_coding	113871712	-1	36766	95607	36766	0	2	0	112873500	114871260	1997760	4341
T1D_Sakaue_34594039_1	T1D (Sakaue, Multi)	IMD	B_Sch	B_Sch	B	Sorted cell	ENSG00000228590	MIR4432HG	4186	0.000430603321979637	0.00495881108080377	0.0788603683688933	0.908143928429264	0.0076062887990587	2:60326008	rs7567242	chr2.1		2	60326008	2:60362149	7.1047e-08	2:60326008	4.21521448036051e-09	4288	16899	0.999096907242549	0.990018390699366	59440557	61439351	ENSG00000228590	ENSG00000228590	lncRNA	60439833	-1	113825	77684	113825	1	1	1	59440557	61439351	1998794	4363
T1D_Sakaue_34594039_1	T1D (Sakaue, Multi)	IMD	B_Sch	B_Sch	B	Sorted cell	ENSG00000162924	REL	3992	8.39016312609749e-07	0.00518550912914392	0.000160900222919844	0.994437579510968	0.000215172120656364	2:60841032	rs1432296	chr2.1		2	60841032	2:60895182	5.99216e-13	2:60326008	4.21521448036051e-09	4099	16136	0.99999574440369	0.990730889664616	59881751	61881258	ENSG00000162924	ENSG00000162924	protein_coding	60881574	1	-40542	13608	-555566	1	0	6	59881751	61881258	1999507	4364
T1D_Sakaue_34594039_1	T1D (Sakaue, Multi)	IMD	B_Sch	B_Sch	B	Sorted cell	ENSG00000162929	SANBR	3718	2.19106615970276e-09	0.00504518939854294	4.32084080741156e-07	0.994924745208089	2.96311182230022e-05	2:61080847	rs12713433	chr2.1		2	61080847	2:61064772	9.24376e-14	2:60326008	4.21521448036051e-09	3860	15689	0.999999986143771	0.992002281539617	60066075	62065483	ENSG00000162929	ENSG00000162929	protein_coding	61065871	1	14976	-1099	-739863	0	0	13	60066075	62065483	1999408	4365
T1D_Sakaue_34594039_1	T1D (Sakaue, Multi)	IMD	B_Sch	B_Sch	B	Sorted cell	ENSG00000148735	PLEKHS1	4416	3.60672558157557e-10	1.14122092187134e-08	0.0305662585468811	0.967158193095257	0.0022755365849808	10:112998590	rs7903146	chr10.1		10	112998590	10:113728572	5.3879e-08	10:112998590	1.51054169199108e-14	4494	14682	0.999753685769669	0.999999991395862	112751809	114751170	ENSG00000148735	ENSG00000148735	protein_coding	113751682	1	-753092	-23110	-753092	3	0	3	112751809	114751170	1999361	4344
T1D_Sakaue_34594039_1	T1D (Sakaue, Multi)	IMD	B_Sch	B_Sch	B	Sorted cell	ENSG00000165806	CASP7	4391	5.30092839800259e-13	1.17806515202949e-08	4.49947609316182e-05	0.999952380198607	2.61325928085244e-06	10:112998590	rs7903146	chr10.1		10	112998590	10:113626821	1.71707e-10	10:112998590	1.51054169199108e-14	4472	14659	0.999999553501967	0.999999991386662	112679325	114678586	ENSG00000165806	ENSG00000165806	protein_coding	113679912	1	-681322	-53091	-681322	1	1	1	112679325	114678586	1999261	4343
T1D_Sakaue_34594039_1	T1D (Sakaue, Multi)	IMD	B_Sch	B_Sch	B	Sorted cell	ENSG00000064201	TSPAN32	6049	1.27349718305077e-37	1.77381883654449e-37	0.398085225733723	0.554431050059382	0.0474837242068991	11:2159830	rs3842753	chr11.1		11	2159830	11:2299654	3.42664e-08	11:2159830	6.66116083580186e-44	6260	18694	0.987674940645403	1	1302054	3300280	ENSG00000064201	ENSG00000064201	protein_coding	2302013	1	-142183	-2359	-142183	2	1	2	1302054	3300428	1998374	4347
T1D_Sakaue_34594039_1	T1D (Sakaue, Multi)	IMD	B_Sch	B_Sch	B	Sorted cell	ENSG00000064201	TSPAN32	6049	1.27349718305077e-37	1.77381883654449e-37	0.398085225733723	0.554431050059382	0.0474837242068991	11:2159830	rs3842753	chr11.2		11	2159830	11:2299654	3.42664e-08	11:2159830	6.66116083580186e-44	6260	18694	0.987674940645403	1	1302054	3300280	ENSG00000064201	ENSG00000064201	protein_coding	2302013	1	-142183	-2359	-142183	2	1	2	1302054	3300428	1998374	4347
T1D_Sakaue_34594039_1	T1D (Sakaue, Multi)	IMD	B_Sch	B_Sch	B	Sorted cell	ENSG00000064201	TSPAN32	6049	1.27349718305077e-37	1.77381883654449e-37	0.398085225733723	0.554431050059382	0.0474837242068991	11:2159830	rs3842753	chr11.3		11	2159830	11:2299654	3.42664e-08	11:2159830	6.66116083580186e-44	6260	18694	0.987674940645403	1	1302054	3300280	ENSG00000064201	ENSG00000064201	protein_coding	2302013	1	-142183	-2359	-142183	2	1	2	1302054	3300428	1998374	4347
T1D_Sakaue_34594039_1	T1D (Sakaue, Multi)	IMD	B_Sch	B_Sch	B	Sorted cell	ENSG00000110628	SLC22A18	5762	5.60943158531753e-46	3.02845168349681e-37	1.8522440374457e-09	0.999999997883933	2.63826900111181e-10	11:2160994	rs689	chr11.1		11	2160994	11:2915722	4.89943e-15	11:2159830	6.66116083580186e-44	6005	17697	0.999995164805384	1	1900304	3899607	ENSG00000110628	ENSG00000110628	protein_coding	2902278	1	-741284	13444	-742448	14	1	14	1900304	3899607	1999303	4349
T1D_Sakaue_34594039_1	T1D (Sakaue, Multi)	IMD	B_Sch	B_Sch	B	Sorted cell	ENSG00000110628	SLC22A18	5762	5.60943158531753e-46	3.02845168349681e-37	1.8522440374457e-09	0.999999997883933	2.63826900111181e-10	11:2160994	rs689	chr11.2		11	2160994	11:2915722	4.89943e-15	11:2159830	6.66116083580186e-44	6005	17697	0.999995164805384	1	1900304	3899607	ENSG00000110628	ENSG00000110628	protein_coding	2902278	1	-741284	13444	-742448	14	1	14	1900304	3899607	1999303	4349
T1D_Sakaue_34594039_1	T1D (Sakaue, Multi)	IMD	B_Sch	B_Sch	B	Sorted cell	ENSG00000110628	SLC22A18	5762	5.60943158531753e-46	3.02845168349681e-37	1.8522440374457e-09	0.999999997883933	2.63826900111181e-10	11:2160994	rs689	chr11.3		11	2160994	11:2915722	4.89943e-15	11:2159830	6.66116083580186e-44	6005	17697	0.999995164805384	1	1900304	3899607	ENSG00000110628	ENSG00000110628	protein_coding	2902278	1	-741284	13444	-742448	14	1	14	1900304	3899607	1999303	4349
T1D_Sakaue_34594039_1	T1D (Sakaue, Multi)	IMD	B_Sch	B_Sch	B	Sorted cell	ENSG00000110665	C11orf21	6045	8.99239230304054e-43	3.19716467517108e-37	2.81260618342185e-06	0.99999697852964	2.0886417568444e-07	11:2160994	rs689	chr11.1		11	2160994	11:2301990	5.41065e-12	11:2159830	6.66116083580186e-44	6256	18683	0.999999845381001	1	1303350	3300280	ENSG00000110665	ENSG00000110665	protein_coding	2301918	-1	140924	-72	142088	1	0	1	1303350	3300428	1997078	4348
T1D_Sakaue_34594039_1	T1D (Sakaue, Multi)	IMD	B_Sch	B_Sch	B	Sorted cell	ENSG00000110665	C11orf21	6045	8.99239230304054e-43	3.19716467517108e-37	2.81260618342185e-06	0.99999697852964	2.0886417568444e-07	11:2160994	rs689	chr11.2		11	2160994	11:2301990	5.41065e-12	11:2159830	6.66116083580186e-44	6256	18683	0.999999845381001	1	1303350	3300280	ENSG00000110665	ENSG00000110665	protein_coding	2301918	-1	140924	-72	142088	1	0	1	1303350	3300428	1997078	4348
T1D_Sakaue_34594039_1	T1D (Sakaue, Multi)	IMD	B_Sch	B_Sch	B	Sorted cell	ENSG00000110665	C11orf21	6045	8.99239230304054e-43	3.19716467517108e-37	2.81260618342185e-06	0.99999697852964	2.0886417568444e-07	11:2160994	rs689	chr11.3		11	2160994	11:2301990	5.41065e-12	11:2159830	6.66116083580186e-44	6256	18683	0.999999845381001	1	1303350	3300280	ENSG00000110665	ENSG00000110665	protein_coding	2301918	-1	140924	-72	142088	1	0	1	1303350	3300428	1997078	4348
T1D_Sakaue_34594039_1	T1D (Sakaue, Multi)	IMD	B_Sch	B_Sch	B	Sorted cell	ENSG00000130595	TNNT3	6032	8.65039773874344e-40	3.26811780825886e-37	0.00263938539011586	0.99715883988118	0.000201774728709011	11:2160994	rs689	chr11.1		11	2160994	11:1930730	2.04265e-09	11:2159830	6.66116083580186e-44	6333	19152	0.999916514052055	1	920193	2919477	ENSG00000130595	ENSG00000130595	protein_coding	1919703	1	241291	11027	240127	4	0	4	920193	2919477	1999284	4346
T1D_Sakaue_34594039_1	T1D (Sakaue, Multi)	IMD	B_Sch	B_Sch	B	Sorted cell	ENSG00000130595	TNNT3	6032	8.65039773874344e-40	3.26811780825886e-37	0.00263938539011586	0.99715883988118	0.000201774728709011	11:2160994	rs689	chr11.2		11	2160994	11:1930730	2.04265e-09	11:2159830	6.66116083580186e-44	6333	19152	0.999916514052055	1	920193	2919477	ENSG00000130595	ENSG00000130595	protein_coding	1919703	1	241291	11027	240127	4	0	4	920193	2919477	1999284	4346
T1D_Sakaue_34594039_1	T1D (Sakaue, Multi)	IMD	B_Sch	B_Sch	B	Sorted cell	ENSG00000130595	TNNT3	6032	8.65039773874344e-40	3.26811780825886e-37	0.00263938539011586	0.99715883988118	0.000201774728709011	11:2160994	rs689	chr11.3		11	2160994	11:1930730	2.04265e-09	11:2159830	6.66116083580186e-44	6333	19152	0.999916514052055	1	920193	2919477	ENSG00000130595	ENSG00000130595	protein_coding	1919703	1	241291	11027	240127	4	0	4	920193	2919477	1999284	4346
T1D_Sakaue_34594039_1	T1D (Sakaue, Multi)	IMD	B_Sch	B_Sch	B	Sorted cell	ENSG00000089022	MAPKAPK5	2492	1.92812857423243e-11	1.80066461233724e-08	0.00106952063433654	0.998816962618142	0.000113498721594273	12:111446804	rs3184504	chr12.1		12	111446804	12:112403438	8.79945e-10	12:111446804	3.40240518731923e-14	2878	10122	0.999281923707958	0.999999979442778	110842603	112842213	ENSG00000089022	ENSG00000089022	protein_coding	111842228	1	-395424	561210	-395424	7	14	7	110842603	112842213	1999610	4354
T1D_Sakaue_34594039_1	T1D (Sakaue, Multi)	IMD	B_Sch	B_Sch	B	Sorted cell	ENSG00000089248	ERP29	2641	2.76616830744895e-09	1.55364440047812e-08	0.150130364087624	0.84320840824107	0.00666120936869282	12:111446804	rs3184504	chr12.1		12	111446804	12:112339293	2.75712e-07	12:111446804	3.40240518731923e-14	2996	10345	0.985327343974883	0.999999979209575	111013959	113013304	ENSG00000089248	ENSG00000089248	protein_coding	112013426	1	-566622	325867	-566622	15	5	15	111013959	113013304	1999345	4355
T1D_Sakaue_34594039_1	T1D (Sakaue, Multi)	IMD	B_Sch	B_Sch	B	Sorted cell	ENSG00000173064	HECTD4	3035	1.56317887349397e-09	1.81750156259897e-08	0.0787856101799444	0.916027695675975	0.00518667440588457	12:111446804	rs3184504	chr12.1		12	111446804	12:112339293	4.82972e-08	12:111446804	3.40240518731923e-14	3359	11140	0.986414304491029	0.99999997945034	111387585	113382239	ENSG00000173064	ENSG00000173064	protein_coding	112382431	-1	935627	43138	935627	21	0	21	111387585	113382239	1994654	4356
T1D_Sakaue_34594039_1	T1D (Sakaue, Multi)	IMD	B_Sch	B_Sch	B	Sorted cell	ENSG00000204842	ATXN2	2409	1.58138231361313e-09	1.62928867449321e-08	0.0879441454420284	0.906071380486697	0.00598445619700401	12:111446804	rs3184504	chr12.1		12	111446804	12:111444681	2.02577e-07	12:111446804	3.40240518731923e-14	2776	10096	0.995552530494329	0.999999979966346	110606988	112599013	ENSG00000204842	ENSG00000204842	protein_coding	111599315	-1	152511	154634	152511	1	1	1	110606988	112599013	1992025	4353
T1D_Sakaue_34594039_1	T1D (Sakaue, Multi)	IMD	B_Sch	B_Sch	B	Sorted cell	ENSG00000154889	MPPE1	6006	1.14612791630418e-08	0.000406052214973475	2.82137617490072e-05	0.999562111417208	3.61114478861833e-06	18:11905954	rs8097892	chr18.1		18	11905954	18:11905954	2.47104e-11	18:12778716	1.47849457534011e-09	6249	16177	0.999999104846174	0.999683233958525	10908650	12908212	ENSG00000154889	ENSG00000154889	protein_coding	11908317	-1	2363	2363	-870399	0	0	19	10908650	12908212	1999562	4359
T1D_Sakaue_34594039_1	T1D (Sakaue, Multi)	IMD	B_Sch	B_Sch	B	Sorted cell	ENSG00000141401	IMPA2	5979	4.55277426417804e-06	0.000400880384135768	0.0112163929044284	0.987623674100749	0.000754499836422448	18:12778716	rs2847278	chr18.1		18	12778716	18:11983681	7.03301e-09	18:12778716	1.47849457534011e-09	6228	16164	0.999686689384037	0.999684091952279	10981828	12980889	ENSG00000141401	ENSG00000141401	protein_coding	11981507	1	797209	2174	797209	16	0	16	10981828	12980889	1999061	4360
T1D_Sakaue_34594039_1	T1D (Sakaue, Multi)	IMD	B_Sch	B_Sch	B	Sorted cell	ENSG00000176014	TUBB6	5874	1.37452206339079e-06	0.000416721938698301	0.00328532591518633	0.996031263052576	0.000265314571475659	18:12778716	rs2847278	chr18.1		18	12778716	18:12321066	8.75529e-11	18:12778716	1.47849457534011e-09	6113	16661	0.999559783770841	0.999668664394112	11307694	13307267	ENSG00000176014	ENSG00000176014	protein_coding	12308241	1	470475	12825	470475	10	0	10	11307694	13307267	1999573	4361
T1D_Sakaue_34594039_1	T1D (Sakaue, Multi)	IMD	B_Sch	B_Sch	B	Sorted cell	ENSG00000101639	CEP192	5614	3.76157383774048e-31	0.000426846186999335	8.8086956334585e-28	0.999570470739069	2.68307393767341e-06	18:12991394	rs11663049	chr18.1		18	12991394	18:12991394	2.90068e-22	18:12778716	1.47849457534011e-09	5756	17005	1	0.999655519291299	11991702	13991027	ENSG00000101639	ENSG00000101639	protein_coding	12991362	1	32	32	-212646	0	0	5	11991702	13991027	1999325	4362
T1D_Sakaue_34594039_1	T1D (Sakaue, Multi)	IMD	USM_B_UT	B_USM_UT	B	Sorted cell	ENSG00000173209	AHSA2P	3854	1.61943754225759e-18	0.00509558614432274	3.16174023308355e-16	0.994846548941642	5.78649140368717e-05	2:61126121	rs1177289	chr2.1		2	61126121	2:61125850	1.33106e-38	2:60326008	4.21521448036051e-09	4071	15333	0.999969077935377	0.96003374874654	60177574	62176609	ENSG00000173209.22	AHSA2	transcribed_unitary_pseudogene	61177539	1	-51418	-51689	-851531	2	2	17	60177574	62176609	1999035	255702
T1D_Sakaue_34594039_1	T1D (Sakaue, Multi)	IMD	USM_B_UT	B_USM_UT	B	Sorted cell	ENSG00000237651	C2orf74	3865	1.33180742858629e-54	0.0051256761360354	2.58484630509754e-52	0.994819806193856	5.45176701061992e-05	2:61142024	rs1665264	chr2.1		2	61142024	2:61142024	1.90599e-74	2:60326008	4.21521448036051e-09	4083	15424	1	0.960011224324389	60147089	62144421	ENSG00000237651.6	C2orf74	protein_coding	61162188	1	-20164	-20164	-836180	0	0	15	60147089	62144421	1997332	255703
T1D_Sakaue_34594039_1	T1D (Sakaue, Multi)	IMD	USM_B_UT	B_USM_UT	B	Sorted cell	ENSG00000168405	CMAHP	6282	8.60169639346872e-23	2.51144833674346e-09	3.42499434994423e-14	0.999999996517666	9.70851515911023e-10	6:25077841	rs9358833	chr6.1		6	25077841	6:25082312	2.31859e-31	6:25787589	8.96700865760668e-16	6433	19908	0.999869250138985	0.985545028072867	24167520	26166494	ENSG00000168405.16	CMAHP	transcribed_unitary_pseudogene	25138081	-1	60240	55769	-649508	0	0	6	24167520	26166494	1998974	255705
T1D_Sakaue_34594039_1	T1D (Sakaue, Multi)	IMD	USM_B_UT	B_USM_UT	B	Sorted cell	ENSG00000079691	CARMIL1	6361	1.0943820481729e-42	2.50324473618577e-09	4.3718539765223e-34	0.999999997475555	2.11973756110091e-11	6:25403099	rs13216709	chr6.1		6	25403099	6:25399933	3.2671e-49	6:25787589	8.96700865760668e-16	6542	19843	0.999998391241555	0.984396764053659	24279314	26279068	ENSG00000079691.17	CARMIL1	protein_coding	25279374	1	123725	120559	508215	0	0	1	24279314	26279068	1999754	255704
T1D_Sakaue_34594039_1	T1D (Sakaue, Multi)	IMD	USM_B_UT	B_USM_UT	B	Sorted cell	ENSG00000197142	ACSL5	4746	4.249573471811e-10	1.22586601459125e-08	0.0334215404901921	0.964101405802097	0.00247704102409264	10:112998590	rs7903146	chr10.1		10	112998590	10:112357080	1.8531e-13	10:112998590	1.51054169199108e-14	4971	15821	0.999224663245606	0.999996585079152	111374583	113373449	ENSG00000197142.10	ACSL5	protein_coding	112374116	1	624474	-17036	624474	10	0	10	111374583	113373449	1998866	255713
T1D_Sakaue_34594039_1	T1D (Sakaue, Multi)	IMD	USM_B_UT	B_USM_UT	B	Sorted cell	ENSG00000232934	RP11-324O2.3	4686	5.94618139437049e-10	1.19627756068641e-08	0.0472003697357285	0.949592623100347	0.00320699460652985	10:112998590	rs7903146	chr10.1		10	112998590	10:112381345	4.34929e-10	10:112998590	1.51054169199108e-14	4911	15675	0.998873019693492	0.999996585076143	111425737	113425422	ENSG00000232934.7	AL157786.1	lncRNA	112425589	-1	-573001	44244	-573001	9	0	9	111425737	113425422	1999685	255714
T1D_Sakaue_34594039_1	T1D (Sakaue, Multi)	IMD	USM_B_UT	B_USM_UT	B	Sorted cell	ENSG00000165806	CASP7	4738	6.15673012741085e-21	1.17804488477357e-08	5.22622705984429e-13	0.999999988159857	5.91717740646376e-11	10:113678445	rs12415607	chr10.1		10	113678445	10:113678445	3.06727e-24	10:112998590	1.51054169199108e-14	4987	14658	0.999999999999989	0.999996585771258	112679325	114678586	ENSG00000165806.19	CASP7	protein_coding	113679912	1	-1467	-1467	-681322	0	0	1	112679325	114678586	1999261	255712
T1D_Sakaue_34594039_1	T1D (Sakaue, Multi)	IMD	USM_B_UT	B_USM_UT	B	Sorted cell	ENSG00000064201	TSPAN32	3447	1.05247623390885e-42	3.19904524590505e-37	3.28995811479765e-06	0.999996439276644	2.70765245758491e-07	11:2159830	rs3842753	chr11.1		11	2159830	11:2298391	3.50782e-23	11:2159830	6.66116083580186e-44	3649	18694	0.999940631338601	1	1302055	3300280	ENSG00000064201.15	TSPAN32	protein_coding	2302013	1	-142183	-3622	-142183	2	1	2	1302055	3300280	1998225	255715
T1D_Sakaue_34594039_1	T1D (Sakaue, Multi)	IMD	USM_B_UT	B_USM_UT	B	Sorted cell	ENSG00000064201	TSPAN32	3447	1.05247623390885e-42	3.19904524590505e-37	3.28995811479765e-06	0.999996439276644	2.70765245758491e-07	11:2159830	rs3842753	chr11.2		11	2159830	11:2298391	3.50782e-23	11:2159830	6.66116083580186e-44	3649	18694	0.999940631338601	1	1302055	3300280	ENSG00000064201.15	TSPAN32	protein_coding	2302013	1	-142183	-3622	-142183	2	1	2	1302055	3300280	1998225	255715
T1D_Sakaue_34594039_1	T1D (Sakaue, Multi)	IMD	USM_B_UT	B_USM_UT	B	Sorted cell	ENSG00000064201	TSPAN32	3447	1.05247623390885e-42	3.19904524590505e-37	3.28995811479765e-06	0.999996439276644	2.70765245758491e-07	11:2159830	rs3842753	chr11.3		11	2159830	11:2298391	3.50782e-23	11:2159830	6.66116083580186e-44	3649	18694	0.999940631338601	1	1302055	3300280	ENSG00000064201.15	TSPAN32	protein_coding	2302013	1	-142183	-3622	-142183	2	1	2	1302055	3300280	1998225	255715
T1D_Sakaue_34594039_1	T1D (Sakaue, Multi)	IMD	USM_B_UT	B_USM_UT	B	Sorted cell	ENSG00000110628	SLC22A18	3889	1.62494751770265e-37	1.27458173568283e-37	0.536469551039714	0.420749432407761	0.0427810165525307	11:2159830	rs3842753	chr11.1		11	2159830	11:3033643	1.92062e-08	11:2159830	6.66116083580186e-44	4303	17700	0.970916438564791	1	1900177	3899607	ENSG00000110628.13	SLC22A18	protein_coding	2902278	1	-742448	131365	-742448	14	5	14	1900177	3899607	1999430	255716
T1D_Sakaue_34594039_1	T1D (Sakaue, Multi)	IMD	USM_B_UT	B_USM_UT	B	Sorted cell	ENSG00000110628	SLC22A18	3889	1.62494751770265e-37	1.27458173568283e-37	0.536469551039714	0.420749432407761	0.0427810165525307	11:2159830	rs3842753	chr11.2		11	2159830	11:3033643	1.92062e-08	11:2159830	6.66116083580186e-44	4303	17700	0.970916438564791	1	1900177	3899607	ENSG00000110628.13	SLC22A18	protein_coding	2902278	1	-742448	131365	-742448	14	5	14	1900177	3899607	1999430	255716
T1D_Sakaue_34594039_1	T1D (Sakaue, Multi)	IMD	USM_B_UT	B_USM_UT	B	Sorted cell	ENSG00000110628	SLC22A18	3889	1.62494751770265e-37	1.27458173568283e-37	0.536469551039714	0.420749432407761	0.0427810165525307	11:2159830	rs3842753	chr11.3		11	2159830	11:3033643	1.92062e-08	11:2159830	6.66116083580186e-44	4303	17700	0.970916438564791	1	1900177	3899607	ENSG00000110628.13	SLC22A18	protein_coding	2902278	1	-742448	131365	-742448	14	5	14	1900177	3899607	1999430	255716
T1D_Sakaue_34594039_1	T1D (Sakaue, Multi)	IMD	USM_B_UT	B_USM_UT	B	Sorted cell	ENSG00000110651	CD81	3295	3.88284114235216e-49	3.11555090507482e-37	1.24627754790409e-12	0.99999999999865	1.07296122433179e-13	11:2159830	rs3842753	chr11.1		11	2159830	11:2301990	1.33803e-29	11:2159830	6.66116083580186e-44	3502	18206	0.99999997343719	1	1376199	3376096	ENSG00000110651.11	CD81	protein_coding	2377310	1	-217480	-75320	-217480	5	3	5	1376199	3376096	1999897	255717
T1D_Sakaue_34594039_1	T1D (Sakaue, Multi)	IMD	USM_B_UT	B_USM_UT	B	Sorted cell	ENSG00000110651	CD81	3295	3.88284114235216e-49	3.11555090507482e-37	1.24627754790409e-12	0.99999999999865	1.07296122433179e-13	11:2159830	rs3842753	chr11.2		11	2159830	11:2301990	1.33803e-29	11:2159830	6.66116083580186e-44	3502	18206	0.99999997343719	1	1376199	3376096	ENSG00000110651.11	CD81	protein_coding	2377310	1	-217480	-75320	-217480	5	3	5	1376199	3376096	1999897	255717
T1D_Sakaue_34594039_1	T1D (Sakaue, Multi)	IMD	USM_B_UT	B_USM_UT	B	Sorted cell	ENSG00000110651	CD81	3295	3.88284114235216e-49	3.11555090507482e-37	1.24627754790409e-12	0.99999999999865	1.07296122433179e-13	11:2159830	rs3842753	chr11.3		11	2159830	11:2301990	1.33803e-29	11:2159830	6.66116083580186e-44	3502	18206	0.99999997343719	1	1376199	3376096	ENSG00000110651.11	CD81	protein_coding	2377310	1	-217480	-75320	-217480	5	3	5	1376199	3376096	1999897	255717
T1D_Sakaue_34594039_1	T1D (Sakaue, Multi)	IMD	USM_B_UT	B_USM_UT	B	Sorted cell	ENSG00000110665	C11orf21	3444	1.97462059249528e-71	3.19734545292468e-37	6.17581247183981e-35	1	4.92237464580095e-36	11:2159830	rs3842753	chr11.1		11	2159830	11:2301990	1.58114e-53	11:2159830	6.66116083580186e-44	3646	18684	0.999999999999993	1	1303350	3300280	ENSG00000110665.11	C11orf21	protein_coding	2301918	-1	142088	-72	142088	1	0	1	1303350	3300280	1996930	255718
T1D_Sakaue_34594039_1	T1D (Sakaue, Multi)	IMD	USM_B_UT	B_USM_UT	B	Sorted cell	ENSG00000110665	C11orf21	3444	1.97462059249528e-71	3.19734545292468e-37	6.17581247183981e-35	1	4.92237464580095e-36	11:2159830	rs3842753	chr11.2		11	2159830	11:2301990	1.58114e-53	11:2159830	6.66116083580186e-44	3646	18684	0.999999999999993	1	1303350	3300280	ENSG00000110665.11	C11orf21	protein_coding	2301918	-1	142088	-72	142088	1	0	1	1303350	3300280	1996930	255718
T1D_Sakaue_34594039_1	T1D (Sakaue, Multi)	IMD	USM_B_UT	B_USM_UT	B	Sorted cell	ENSG00000110665	C11orf21	3444	1.97462059249528e-71	3.19734545292468e-37	6.17581247183981e-35	1	4.92237464580095e-36	11:2159830	rs3842753	chr11.3		11	2159830	11:2301990	1.58114e-53	11:2159830	6.66116083580186e-44	3646	18684	0.999999999999993	1	1303350	3300280	ENSG00000110665.11	C11orf21	protein_coding	2301918	-1	142088	-72	142088	1	0	1	1303350	3300280	1996930	255718
T1D_Sakaue_34594039_1	T1D (Sakaue, Multi)	IMD	USM_B_UT	B_USM_UT	B	Sorted cell	ENSG00000117984	CTSD	3357	4.24513928615607e-38	2.32367642236275e-37	0.152609579023764	0.835329437787685	0.0120609831885477	11:2159830	rs3842753	chr11.1		11	2159830	11:1748994	1.31861e-11	11:2159830	6.66116083580186e-44	3575	16255	0.996455621494119	1	765066	2444003	ENSG00000117984.13	CTSD	protein_coding	1763927	-1	-395903	14933	-395903	14	3	14	765066	2444003	1678937	255719
T1D_Sakaue_34594039_1	T1D (Sakaue, Multi)	IMD	USM_B_UT	B_USM_UT	B	Sorted cell	ENSG00000117984	CTSD	3357	4.24513928615607e-38	2.32367642236275e-37	0.152609579023764	0.835329437787685	0.0120609831885477	11:2159830	rs3842753	chr11.2		11	2159830	11:1748994	1.31861e-11	11:2159830	6.66116083580186e-44	3575	16255	0.996455621494119	1	765066	2444003	ENSG00000117984.13	CTSD	protein_coding	1763927	-1	-395903	14933	-395903	14	3	14	765066	2444003	1678937	255719
T1D_Sakaue_34594039_1	T1D (Sakaue, Multi)	IMD	USM_B_UT	B_USM_UT	B	Sorted cell	ENSG00000117984	CTSD	3357	4.24513928615607e-38	2.32367642236275e-37	0.152609579023764	0.835329437787685	0.0120609831885477	11:2159830	rs3842753	chr11.3		11	2159830	11:1748994	1.31861e-11	11:2159830	6.66116083580186e-44	3575	16255	0.996455621494119	1	765066	2444003	ENSG00000117984.13	CTSD	protein_coding	1763927	-1	-395903	14933	-395903	14	3	14	765066	2444003	1678937	255719
T1D_Sakaue_34594039_1	T1D (Sakaue, Multi)	IMD	USM_B_UT	B_USM_UT	B	Sorted cell	ENSG00000130592	LSP1	3102	2.55431785252509e-42	3.2587490169857e-37	7.83827157523062e-06	0.999991435910325	7.25818096604337e-07	11:2159830	rs3842753	chr11.1		11	2159830	11:1852991	7.61898e-31	11:2159830	6.66116083580186e-44	3309	19043	0.999999832834341	1	853887	2852429	ENSG00000130592.15	LSP1	protein_coding	1853084	1	306746	-93	306746	9	0	9	853887	2852531	1998644	255720
T1D_Sakaue_34594039_1	T1D (Sakaue, Multi)	IMD	USM_B_UT	B_USM_UT	B	Sorted cell	ENSG00000130592	LSP1	3102	2.55431785252509e-42	3.2587490169857e-37	7.83827157523062e-06	0.999991435910325	7.25818096604337e-07	11:2159830	rs3842753	chr11.2		11	2159830	11:1852991	7.61898e-31	11:2159830	6.66116083580186e-44	3309	19043	0.999999832834341	1	853887	2852429	ENSG00000130592.15	LSP1	protein_coding	1853084	1	306746	-93	306746	9	0	9	853887	2852531	1998644	255720
T1D_Sakaue_34594039_1	T1D (Sakaue, Multi)	IMD	USM_B_UT	B_USM_UT	B	Sorted cell	ENSG00000130592	LSP1	3102	2.55431785252509e-42	3.2587490169857e-37	7.83827157523062e-06	0.999991435910325	7.25818096604337e-07	11:2159830	rs3842753	chr11.3		11	2159830	11:1852991	7.61898e-31	11:2159830	6.66116083580186e-44	3309	19043	0.999999832834341	1	853887	2852429	ENSG00000130592.15	LSP1	protein_coding	1853084	1	306746	-93	306746	9	0	9	853887	2852531	1998644	255720
T1D_Sakaue_34594039_1	T1D (Sakaue, Multi)	IMD	USM_B_UT	B_USM_UT	B	Sorted cell	ENSG00000130595	TNNT3	3005	5.78984409845324e-38	2.64418549241807e-37	0.177018570247283	0.808417470670287	0.0145639590824261	11:2159830	rs3842753	chr11.1		11	2159830	11:1863112	3.29564e-07	11:2159830	6.66116083580186e-44	3202	19113	0.995993838847374	1	920193	2915722	ENSG00000130595.18	TNNT3	protein_coding	1919703	1	240127	-56591	240127	4	3	4	920193	2915722	1995529	255721
T1D_Sakaue_34594039_1	T1D (Sakaue, Multi)	IMD	USM_B_UT	B_USM_UT	B	Sorted cell	ENSG00000130595	TNNT3	3005	5.78984409845324e-38	2.64418549241807e-37	0.177018570247283	0.808417470670287	0.0145639590824261	11:2159830	rs3842753	chr11.2		11	2159830	11:1863112	3.29564e-07	11:2159830	6.66116083580186e-44	3202	19113	0.995993838847374	1	920193	2915722	ENSG00000130595.18	TNNT3	protein_coding	1919703	1	240127	-56591	240127	4	3	4	920193	2915722	1995529	255721
T1D_Sakaue_34594039_1	T1D (Sakaue, Multi)	IMD	USM_B_UT	B_USM_UT	B	Sorted cell	ENSG00000130595	TNNT3	3005	5.78984409845324e-38	2.64418549241807e-37	0.177018570247283	0.808417470670287	0.0145639590824261	11:2159830	rs3842753	chr11.3		11	2159830	11:1863112	3.29564e-07	11:2159830	6.66116083580186e-44	3202	19113	0.995993838847374	1	920193	2915722	ENSG00000130595.18	TNNT3	protein_coding	1919703	1	240127	-56591	240127	4	3	4	920193	2915722	1995529	255721
T1D_Sakaue_34594039_1	T1D (Sakaue, Multi)	IMD	USM_B_UT	B_USM_UT	B	Sorted cell	ENSG00000130598	TNNI2	3142	3.96892855347816e-38	2.21287352921296e-37	0.150561911214515	0.839443979907916	0.00999410887756402	11:2159830	rs3842753	chr11.1		11	2159830	11:1874688	2.06164e-07	11:2159830	6.66116083580186e-44	3350	15404	0.996680967949915	1	839078	2444003	ENSG00000130598.15	TNNI2	protein_coding	1838981	1	320849	35707	320849	10	3	10	839078	2444003	1604925	255722
T1D_Sakaue_34594039_1	T1D (Sakaue, Multi)	IMD	USM_B_UT	B_USM_UT	B	Sorted cell	ENSG00000130598	TNNI2	3142	3.96892855347816e-38	2.21287352921296e-37	0.150561911214515	0.839443979907916	0.00999410887756402	11:2159830	rs3842753	chr11.2		11	2159830	11:1874688	2.06164e-07	11:2159830	6.66116083580186e-44	3350	15404	0.996680967949915	1	839078	2444003	ENSG00000130598.15	TNNI2	protein_coding	1838981	1	320849	35707	320849	10	3	10	839078	2444003	1604925	255722
T1D_Sakaue_34594039_1	T1D (Sakaue, Multi)	IMD	USM_B_UT	B_USM_UT	B	Sorted cell	ENSG00000130598	TNNI2	3142	3.96892855347816e-38	2.21287352921296e-37	0.150561911214515	0.839443979907916	0.00999410887756402	11:2159830	rs3842753	chr11.3		11	2159830	11:1874688	2.06164e-07	11:2159830	6.66116083580186e-44	3350	15404	0.996680967949915	1	839078	2444003	ENSG00000130598.15	TNNI2	protein_coding	1838981	1	320849	35707	320849	10	3	10	839078	2444003	1604925	255722
T1D_Sakaue_34594039_1	T1D (Sakaue, Multi)	IMD	USM_B_UT	B_USM_UT	B	Sorted cell	ENSG00000214026	MRPL23	2969	2.10228732547821e-37	7.48177333142678e-38	0.693865273832635	0.246870887877675	0.0592638382896841	11:2159830	rs3842753	chr11.1		11	2159830	11:1898750	3.19729e-08	11:2159830	6.66116083580186e-44	3165	17705	0.981701506913638	1	1100960	2937588	ENSG00000214026.10	MRPL23	protein_coding	1947332	1	212498	-48582	212498	3	1	3	1094871	2937588	1842717	255724
T1D_Sakaue_34594039_1	T1D (Sakaue, Multi)	IMD	USM_B_UT	B_USM_UT	B	Sorted cell	ENSG00000214026	MRPL23	2969	2.10228732547821e-37	7.48177333142678e-38	0.693865273832635	0.246870887877675	0.0592638382896841	11:2159830	rs3842753	chr11.2		11	2159830	11:1898750	3.19729e-08	11:2159830	6.66116083580186e-44	3165	17705	0.981701506913638	1	1100960	2937588	ENSG00000214026.10	MRPL23	protein_coding	1947332	1	212498	-48582	212498	3	1	3	1094871	2937588	1842717	255724
T1D_Sakaue_34594039_1	T1D (Sakaue, Multi)	IMD	USM_B_UT	B_USM_UT	B	Sorted cell	ENSG00000214026	MRPL23	2969	2.10228732547821e-37	7.48177333142678e-38	0.693865273832635	0.246870887877675	0.0592638382896841	11:2159830	rs3842753	chr11.3		11	2159830	11:1898750	3.19729e-08	11:2159830	6.66116083580186e-44	3165	17705	0.981701506913638	1	1100960	2937588	ENSG00000214026.10	MRPL23	protein_coding	1947332	1	212498	-48582	212498	3	1	3	1094871	2937588	1842717	255724
T1D_Sakaue_34594039_1	T1D (Sakaue, Multi)	IMD	USM_B_UT	B_USM_UT	B	Sorted cell	ENSG00000233930	KRTAP5-AS1	3609	2.32329824240484e-41	3.0028751544275e-37	7.7362658180013e-05	0.999916404354952	6.2329868746569e-06	11:2159830	rs3842753	chr11.1		11	2159830	11:1469866	2.76971e-11	11:2159830	6.66116083580186e-44	3840	17549	0.99999805630311	1	633614	2444003	ENSG00000233930.3	KRTAP5-AS1	lncRNA	1573651	1	586179	-103785	586179	21	2	21	633614	2444003	1810389	255725
T1D_Sakaue_34594039_1	T1D (Sakaue, Multi)	IMD	USM_B_UT	B_USM_UT	B	Sorted cell	ENSG00000233930	KRTAP5-AS1	3609	2.32329824240484e-41	3.0028751544275e-37	7.7362658180013e-05	0.999916404354952	6.2329868746569e-06	11:2159830	rs3842753	chr11.2		11	2159830	11:1469866	2.76971e-11	11:2159830	6.66116083580186e-44	3840	17549	0.99999805630311	1	633614	2444003	ENSG00000233930.3	KRTAP5-AS1	lncRNA	1573651	1	586179	-103785	586179	21	2	21	633614	2444003	1810389	255725
T1D_Sakaue_34594039_1	T1D (Sakaue, Multi)	IMD	USM_B_UT	B_USM_UT	B	Sorted cell	ENSG00000233930	KRTAP5-AS1	3609	2.32329824240484e-41	3.0028751544275e-37	7.7362658180013e-05	0.999916404354952	6.2329868746569e-06	11:2159830	rs3842753	chr11.3		11	2159830	11:1469866	2.76971e-11	11:2159830	6.66116083580186e-44	3840	17549	0.99999805630311	1	633614	2444003	ENSG00000233930.3	KRTAP5-AS1	lncRNA	1573651	1	586179	-103785	586179	21	2	21	633614	2444003	1810389	255725
T1D_Sakaue_34594039_1	T1D (Sakaue, Multi)	IMD	USM_B_UT	B_USM_UT	B	Sorted cell	ENSG00000255153	TOLLIP-DT	3563	6.44098301191856e-42	3.38875722647147e-37	1.900652742633e-05	0.99997945883568	1.53463688740702e-06	11:2159830	rs3842753	chr11.1		11	2159830	11:1226228	1.7156e-12	11:2159830	6.66116083580186e-44	3791	19803	0.99999888170076	1	310082	2309747	ENSG00000255153.1	TOLLIP-AS1	lncRNA	1309769	1	850061	-83541	850061	27	2	27	310082	2309747	1999665	255726
T1D_Sakaue_34594039_1	T1D (Sakaue, Multi)	IMD	USM_B_UT	B_USM_UT	B	Sorted cell	ENSG00000255153	TOLLIP-DT	3563	6.44098301191856e-42	3.38875722647147e-37	1.900652742633e-05	0.99997945883568	1.53463688740702e-06	11:2159830	rs3842753	chr11.2		11	2159830	11:1226228	1.7156e-12	11:2159830	6.66116083580186e-44	3791	19803	0.99999888170076	1	310082	2309747	ENSG00000255153.1	TOLLIP-AS1	lncRNA	1309769	1	850061	-83541	850061	27	2	27	310082	2309747	1999665	255726
T1D_Sakaue_34594039_1	T1D (Sakaue, Multi)	IMD	USM_B_UT	B_USM_UT	B	Sorted cell	ENSG00000255153	TOLLIP-DT	3563	6.44098301191856e-42	3.38875722647147e-37	1.900652742633e-05	0.99997945883568	1.53463688740702e-06	11:2159830	rs3842753	chr11.3		11	2159830	11:1226228	1.7156e-12	11:2159830	6.66116083580186e-44	3791	19803	0.99999888170076	1	310082	2309747	ENSG00000255153.1	TOLLIP-AS1	lncRNA	1309769	1	850061	-83541	850061	27	2	27	310082	2309747	1999665	255726
T1D_Sakaue_34594039_1	T1D (Sakaue, Multi)	IMD	USM_B_UT	B_USM_UT	B	Sorted cell	ENSG00000183734	ASCL2	3496	9.92984763397531e-81	3.2493654164082e-37	3.05593442455962e-44	1	1.45216309863222e-39	11:2300054	rs12224967	chr11.1		11	2300054	11:2300054	1.06024e-63	11:2159830	6.66116083580186e-44	3699	18988	1	1	1271601	3262852	ENSG00000183734.4	ASCL2	protein_coding	2270588	-1	-29466	-29466	110758	0	0	0	1271601	3265399	1993798	255723
T1D_Sakaue_34594039_1	T1D (Sakaue, Multi)	IMD	USM_B_UT	B_USM_UT	B	Sorted cell	ENSG00000183734	ASCL2	3496	9.92984763397531e-81	3.2493654164082e-37	3.05593442455962e-44	1	1.45216309863222e-39	11:2300054	rs12224967	chr11.2		11	2300054	11:2300054	1.06024e-63	11:2159830	6.66116083580186e-44	3699	18988	1	1	1271601	3262852	ENSG00000183734.4	ASCL2	protein_coding	2270588	-1	-29466	-29466	110758	0	0	0	1271601	3265399	1993798	255723
T1D_Sakaue_34594039_1	T1D (Sakaue, Multi)	IMD	USM_B_UT	B_USM_UT	B	Sorted cell	ENSG00000183734	ASCL2	3496	9.92984763397531e-81	3.2493654164082e-37	3.05593442455962e-44	1	1.45216309863222e-39	11:2300054	rs12224967	chr11.3		11	2300054	11:2300054	1.06024e-63	11:2159830	6.66116083580186e-44	3699	18988	1	1	1271601	3262852	ENSG00000183734.4	ASCL2	protein_coding	2270588	-1	-29466	-29466	110758	0	0	0	1271601	3265399	1993798	255723
T1D_Sakaue_34594039_1	T1D (Sakaue, Multi)	IMD	USM_B_UT	B_USM_UT	B	Sorted cell	ENSG00000154889	MPPE1	5859	1.18261899395008e-13	0.000405711836352761	2.91373581136194e-10	0.999592523153818	1.7647183387019e-06	18:11905954	rs8097892	chr18.1		18	11905954	18:11905954	7.89217e-21	18:12778716	1.47849457534011e-09	6309	16163	0.999999999977221	0.999686744549906	10909870	12908489	ENSG00000154889.16	MPPE1	protein_coding	11908317	-1	2363	2363	-870399	0	0	19	10909870	12908489	1998619	255747
T1D_Sakaue_34594039_1	T1D (Sakaue, Multi)	IMD	USM_B_UT	B_USM_UT	B	Sorted cell	ENSG00000141401	IMPA2	5821	1.019765357659e-24	0.00040518441961217	2.51576342276273e-21	0.999590866357903	3.94922248818482e-06	18:11974322	rs4797605	chr18.1		18	11974322	18:11973424	7.23144e-35	18:12778716	1.47849457534011e-09	6264	16142	1	0.999686650903755	10981362	12979057	ENSG00000141401.11	IMPA2	protein_coding	11981507	1	-7185	-8083	797209	0	0	16	10981362	12979057	1997695	255746
T1D_Sakaue_34594039_1	T1D (Sakaue, Multi)	IMD	USM_B_UT	B_USM_UT	B	Sorted cell	ENSG00000181626	ANKRD62	5734	1.01054339403739e-10	0.00040606365626172	2.48761546361528e-07	0.999591144043412	2.54343772460875e-06	18:12047198	rs2851906	chr18.1		18	12047198	18:12057118	1.61216e-14	18:12778716	1.47849457534011e-09	6157	16177	0.999946196276436	0.999683286572835	11093927	13093797	ENSG00000181626.11	ANKRD62	protein_coding	12093843	1	-46645	-36725	684873	0	0	13	11093927	13093797	1999870	255749
T1D_Sakaue_34594039_1	T1D (Sakaue, Multi)	IMD	USM_B_UT	B_USM_UT	B	Sorted cell	ENSG00000176014	TUBB6	5790	8.9139781971089e-41	0.000418179578670427	2.13071569822868e-37	0.999578156159071	3.66426226256095e-06	18:12319583	rs11660222	chr18.1		18	12319583	18:12311985	4.78335e-61	18:12778716	1.47849457534011e-09	6197	16660	1	0.999671273515372	11307694	13307427	ENSG00000176014.12	TUBB6	protein_coding	12308241	1	11342	3744	470475	0	0	10	11307694	13307427	1999733	255748
T1D_Sakaue_34594039_1	T1D (Sakaue, Multi)	IMD	USM_B_UT	B_USM_UT	B	Sorted cell	ENSG00000128789	PSMG2	5749	7.89212289558478e-05	0.000339842730486011	0.186008442215005	0.800956081759465	0.0126167120660875	18:12778716	rs2847278	chr18.1		18	12778716	18:12668769	4.12875e-07	18:12778716	1.47849457534011e-09	6082	16896	0.992865105566844	0.999669481536265	11658300	13657963	ENSG00000128789.20	PSMG2	protein_coding	12703042	1	75674	-34273	75674	2	2	2	11658300	13657989	1999689	255744
T1D_Sakaue_34594039_1	T1D (Sakaue, Multi)	IMD	USM_B_UT	B_USM_UT	B	Sorted cell	ENSG00000141385	AFG3L2	5817	9.95316050626297e-05	0.00031345797982811	0.234740680189426	0.739245804304594	0.0256005259210893	18:12778716	rs2847278	chr18.1		18	12778716	18:12374924	3.60286e-07	18:12778716	1.47849457534011e-09	6197	16885	0.989086410493281	0.999668162795225	11377527	13377305	ENSG00000141385.9	AFG3L2	protein_coding	12377227	-1	-401489	2303	-401489	9	0	9	11377527	13377305	1999778	255745
T1D_Sakaue_34594039_1	T1D (Sakaue, Multi)	IMD	USM_B_UT	B_USM_UT	B	Sorted cell	ENSG00000101639	CEP192	5862	1.384404944078e-15	0.000426866651413025	3.24178678218622e-12	0.999570732767215	2.40057812909529e-06	18:12999822	rs9949682	chr18.1		18	12999822	18:13116433	2.60516e-28	18:12778716	1.47849457534011e-09	6152	17006	0.999999999999904	0.999666624710293	11991702	13991304	ENSG00000101639.18	CEP192	protein_coding	12991362	1	8460	125071	-212646	0	0	5	11991702	13991304	1999602	255743
T1D_Sakaue_34594039_1	T1D (Sakaue, Multi)	IMD	B_Mem_OneK1K	B_mem_OneK1K	B	Single cell	ENSG00000079691	CARMIL1	7425	2.02856183721425e-50	2.49690273350183e-09	8.12431259293285e-42	0.999999997484636	1.84622278570895e-11	6:25400789	rs9461158	chr6.1		6	25400789	6:25400789	5.00224e-45	6:25787589	8.96700865760668e-16	7555	19845	0.963473084012098	0.98699654601632	24279314	26279068	ENSG00000079691	ENSG00000079691	protein_coding	25279374	1	121415	121415	508215	0	0	1	24279314	26279068	1999754	971
T1D_Sakaue_34594039_1	T1D (Sakaue, Multi)	IMD	B_Mem_OneK1K	B_mem_OneK1K	B	Single cell	ENSG00000124614	RPS10	6483	8.1674382659288e-74	9.91957535652419e-44	8.2336571600889e-31	1	6.77862963061534e-32	6:33647094	rs116647495	chr6.3		6	33647094	6:34372016	9.06256e-41	6:33647094	5.55365860378157e-53	6650	19984	1	0.999999999999994	33426476	35425627	ENSG00000124614	ENSG00000124614	protein_coding	34426069	-1	778975	54053	778975	13	1	13	33426476	35425627	1999151	972
T1D_Sakaue_34594039_1	T1D (Sakaue, Multi)	IMD	B_Mem_OneK1K	B_mem_OneK1K	B	Single cell	ENSG00000124614	RPS10	6483	8.1674382659288e-74	9.91957535652419e-44	8.2336571600889e-31	1	6.77862963061534e-32	6:33647094	rs116647495	chr6.4		6	33647094	6:34372016	9.06256e-41	6:33647094	5.55365860378157e-53	6650	19984	1	0.999999999999994	33426476	35425627	ENSG00000124614	ENSG00000124614	protein_coding	34426069	-1	778975	54053	778975	13	1	13	33426476	35425627	1999151	972
T1D_Sakaue_34594039_1	T1D (Sakaue, Multi)	IMD	B_Mem_OneK1K	B_mem_OneK1K	B	Single cell	ENSG00000198833	UBE2J1	5374	3.65897288570029e-13	0.000261480082619441	1.39896182564895e-09	0.999735892871176	2.62564687755671e-06	6:89357353	rs12209311	chr6.6		6	89357353	6:89357353	8.22041e-19	6:90155151	1.9731752900754e-09	5483	15195	0.999999999986661	0.99983078907326	88352856	90352615	ENSG00000198833	ENSG00000198833	protein_coding	89352722	-1	-4631	-4631	-802429	0	0	9	88352856	90352615	1999759	973
T1D_Sakaue_34594039_1	T1D (Sakaue, Multi)	IMD	B_Mem_OneK1K	B_mem_OneK1K	B	Single cell	ENSG00000176014	TUBB6	6770	8.95448217879765e-57	0.000418193137689285	2.14032792535681e-53	0.999578120716241	3.68614607055526e-06	18:12318453	rs4797675	chr18.1		18	12318453	18:12319034	1.99653e-59	18:12778716	1.47849457534011e-09	7020	16661	1	0.999698799477022	11307694	13307427	ENSG00000176014	ENSG00000176014	protein_coding	12308241	1	10212	10793	470475	0	0	10	11307694	13307427	1999733	970
T1D_Sakaue_34594039_1	T1D (Sakaue, Multi)	IMD	B_Naive_OneK1K	B_naive_OneK1K	B	Single cell	ENSG00000162924	REL	4927	5.86993720206096e-33	0.00518090394028652	1.12709424947159e-30	0.994792046386127	2.70496735901983e-05	2:60897715	rs34695944	chr2.1		2	60897715	2:60897715	1.00895e-35	2:60326008	4.21521448036051e-09	5101	16138	0.999893546646593	0.992087526836771	59881742	61881295	ENSG00000162924	ENSG00000162924	protein_coding	60881574	1	16141	16141	-555566	0	0	6	59881742	61881295	1999553	1841
T1D_Sakaue_34594039_1	T1D (Sakaue, Multi)	IMD	B_Naive_OneK1K	B_naive_OneK1K	B	Single cell	ENSG00000079691	CARMIL1	7425	1.18056267122143e-77	2.49690273350502e-09	4.72810835765394e-69	0.999999997485901	1.71976688935087e-11	6:25395744	rs9467483	chr6.1		6	25395744	6:25395744	2.14821e-67	6:25787589	8.96700865760668e-16	7555	19845	0.970502965970831	0.98699654601632	24279314	26279068	ENSG00000079691	ENSG00000079691	protein_coding	25279374	1	116370	116370	508215	0	0	1	24279314	26279068	1999754	1842
T1D_Sakaue_34594039_1	T1D (Sakaue, Multi)	IMD	B_Naive_OneK1K	B_naive_OneK1K	B	Single cell	ENSG00000124614	RPS10	6483	3.63211042466387e-76	9.91957535652434e-44	3.6615583773704e-33	1	2.55326687678035e-34	6:33647094	rs116647495	chr6.3		6	33647094	6:34372016	5.31285e-43	6:33647094	5.55365860378157e-53	6650	19984	1	0.999999999999994	33426476	35425627	ENSG00000124614	ENSG00000124614	protein_coding	34426069	-1	778975	54053	778975	13	1	13	33426476	35425627	1999151	1843
T1D_Sakaue_34594039_1	T1D (Sakaue, Multi)	IMD	B_Naive_OneK1K	B_naive_OneK1K	B	Single cell	ENSG00000124614	RPS10	6483	3.63211042466387e-76	9.91957535652434e-44	3.6615583773704e-33	1	2.55326687678035e-34	6:33647094	rs116647495	chr6.4		6	33647094	6:34372016	5.31285e-43	6:33647094	5.55365860378157e-53	6650	19984	1	0.999999999999994	33426476	35425627	ENSG00000124614	ENSG00000124614	protein_coding	34426069	-1	778975	54053	778975	13	1	13	33426476	35425627	1999151	1843
T1D_Sakaue_34594039_1	T1D (Sakaue, Multi)	IMD	B_Naive_OneK1K	B_naive_OneK1K	B	Single cell	ENSG00000198833	UBE2J1	5373	8.15985134569657e-57	0.000261480085691926	3.11981552634542e-53	0.999735894431947	2.62548237069152e-06	6:89357353	rs12209311	chr6.6		6	89357353	6:89357353	1.49385e-64	6:90155151	1.9731752900754e-09	5482	15195	1	0.999830778885599	88352856	90352615	ENSG00000198833	ENSG00000198833	protein_coding	89352722	-1	-4631	-4631	-802429	0	0	9	88352856	90352615	1999759	1844
T1D_Sakaue_34594039_1	T1D (Sakaue, Multi)	IMD	B_Naive_OneK1K	B_naive_OneK1K	B	Single cell	ENSG00000122986	HVCN1	3647	1.86572675586642e-10	1.99845945077311e-08	0.00924806039774509	0.990598896795657	0.000153022635428779	12:111446804	rs3184504	chr12.1		12	111446804	12:110679213	3.26293e-08	12:111446804	3.40240518731923e-14	3733	11323	0.978747204549972	0.999999985255556	109705199	111704306	ENSG00000122986	ENSG00000122986	protein_coding	110689115	-1	-757689	9902	-757689	9	0	9	109705199	111704306	1999107	1839
T1D_Sakaue_34594039_1	T1D (Sakaue, Multi)	IMD	B_Naive_OneK1K	B_naive_OneK1K	B	Single cell	ENSG00000176014	TUBB6	6770	1.26802172907278e-17	0.00041819293245381	3.03086461338866e-14	0.999577629566279	4.17750123689623e-06	18:12319583	rs11660222	chr18.1		18	12319583	18:12319034	5.27762e-21	18:12778716	1.47849457534011e-09	7019	16661	0.999999999999309	0.999698799477022	11307694	13307427	ENSG00000176014	ENSG00000176014	protein_coding	12308241	1	11342	10793	470475	0	0	10	11307694	13307427	1999733	1840
T1D_Sakaue_34594039_1	T1D (Sakaue, Multi)	IMD	Naive_B_UT	B_naive_UT	B	Sorted cell	ENSG00000119866	BCL11A	4117	0.003584987132532	0.00165488303047124	0.64537363438893	0.297852046311964	0.051534449136103	2:60326008	rs7567242	chr2.1		2	60326008	2:60556662	1.19506e-07	2:60326008	4.21521448036051e-09	4291	16634	0.98304476006816	0.958097788248113	59553645	61553095	ENSG00000119866.20	BCL11A	protein_coding	60553654	-1	227646	-3008	227646	3	0	3	59553645	61553095	1999450	152545
T1D_Sakaue_34594039_1	T1D (Sakaue, Multi)	IMD	Naive_B_UT	B_naive_UT	B	Sorted cell	ENSG00000162924	REL	4125	0.002800025481431	0.00231420939907856	0.519943094770362	0.429674656035578	0.045268014313551	2:60326008	rs7567242	chr2.1		2	60326008	2:60851805	4.84992e-09	2:60326008	4.21521448036051e-09	4328	16124	0.983776414535748	0.9586085932358	59882384	61881258	ENSG00000162924.13	REL	protein_coding	60881574	1	-555566	-29769	-555566	6	1	6	59882384	61881258	1998874	152546
T1D_Sakaue_34594039_1	T1D (Sakaue, Multi)	IMD	Naive_B_UT	B_naive_UT	B	Sorted cell	ENSG00000162929	SANBR	3960	0.00327149914990375	0.00176701262008009	0.624390427979197	0.337205219627303	0.0333658406235166	2:60326008	rs7567242	chr2.1		2	60326008	2:61001370	2.34891e-07	2:60326008	4.21521448036051e-09	4175	15685	0.979654727100153	0.959839701232194	60066075	62064812	ENSG00000162929.13	KIAA1841	protein_coding	61065871	1	-739863	-64501	-739863	13	2	13	60066075	62064812	1998737	152547
T1D_Sakaue_34594039_1	T1D (Sakaue, Multi)	IMD	Naive_B_UT	B_naive_UT	B	Sorted cell	ENSG00000237522	NONOP2	4107	0.000727096207292178	0.00456474369181927	0.135662808148195	0.851688228913844	0.00735712303884951	2:60326008	rs7567242	chr2.1		2	60326008	2:60838643	1.08009e-09	2:60326008	4.21521448036051e-09	4314	16047	0.98939060338483	0.958946752674813	59938362	61937840	ENSG00000237522.1	NONOP2	processed_pseudogene	60938049	-1	612041	99406	612041	9	4	9	59938362	61937840	1999478	152549
T1D_Sakaue_34594039_1	T1D (Sakaue, Multi)	IMD	Naive_B_UT	B_naive_UT	B	Sorted cell	ENSG00000237651	C2orf74	3865	1.71552610586957e-37	0.00512566416404039	3.32958896374562e-35	0.994817479569932	5.68562660275623e-05	2:61142024	rs1665264	chr2.1		2	61142024	2:61160701	1.4274e-53	2:60326008	4.21521448036051e-09	4083	15424	1	0.960011224324389	60147089	62144421	ENSG00000237651.6	C2orf74	protein_coding	61162188	1	-20164	-1487	-836180	0	0	15	60147089	62144421	1997332	152550
T1D_Sakaue_34594039_1	T1D (Sakaue, Multi)	IMD	Naive_B_UT	B_naive_UT	B	Sorted cell	ENSG00000173209	AHSA2P	3854	1.05370756802569e-23	0.00509572657526687	2.05722636705521e-21	0.994874002239104	3.02711856319747e-05	2:61190482	rs777591	chr2.1		2	61190482	2:61190482	1.48334e-44	2:60326008	4.21521448036051e-09	4071	15333	0.999796171003229	0.96003374874654	60177574	62176609	ENSG00000173209.22	AHSA2	transcribed_unitary_pseudogene	61177539	1	12943	12943	-851531	0	0	17	60177574	62176609	1999035	152548
T1D_Sakaue_34594039_1	T1D (Sakaue, Multi)	IMD	Naive_B_UT	B_naive_UT	B	Sorted cell	ENSG00000168405	CMAHP	6282	1.07345242277511e-20	2.51144833691423e-09	4.27423651656703e-12	0.999999996585736	8.98543585886904e-10	6:25098037	rs9379717	chr6.1		6	25098037	6:25096018	2.70859e-27	6:25787589	8.96700865760668e-16	6433	19908	0.999985110307301	0.985545028072867	24167520	26166494	ENSG00000168405.16	CMAHP	transcribed_unitary_pseudogene	25138081	-1	40044	42063	-649508	0	0	6	24167520	26166494	1998974	152552
T1D_Sakaue_34594039_1	T1D (Sakaue, Multi)	IMD	Naive_B_UT	B_naive_UT	B	Sorted cell	ENSG00000079691	CARMIL1	6361	1.69799256124948e-31	2.50324473618816e-09	6.78316639367153e-23	0.999999997476536	2.02178921023919e-11	6:25404742	rs9461160	chr6.1		6	25404742	6:25399933	1.53217e-39	6:25787589	8.96700865760668e-16	6542	19843	0.999849758527223	0.984396764053659	24279314	26279068	ENSG00000079691.17	CARMIL1	protein_coding	25279374	1	125368	120559	508215	0	0	1	24279314	26279068	1999754	152551
T1D_Sakaue_34594039_1	T1D (Sakaue, Multi)	IMD	Naive_B_UT	B_naive_UT	B	Sorted cell	ENSG00000165806	CASP7	4738	7.50811047023731e-15	1.17804408147836e-08	6.37336529226043e-07	0.999999306210539	4.46724804982741e-08	10:112998590	rs7903146	chr10.1		10	112998590	10:113685919	3.06072e-21	10:112998590	1.51054169199108e-14	4987	14658	0.999999983456416	0.999996585771258	112679325	114678586	ENSG00000165806.19	CASP7	protein_coding	113679912	1	-681322	6007	-681322	1	0	1	112679325	114678586	1999261	152560
T1D_Sakaue_34594039_1	T1D (Sakaue, Multi)	IMD	Naive_B_UT	B_naive_UT	B	Sorted cell	ENSG00000197142	ACSL5	4746	3.14184137397726e-09	9.34889174610773e-09	0.247095807122009	0.735238198420984	0.0176659819662747	10:112998590	rs7903146	chr10.1		10	112998590	10:112357080	5.61635e-09	10:112998590	1.51054169199108e-14	4971	15821	0.993438566073258	0.999996585079152	111374583	113373449	ENSG00000197142.10	ACSL5	protein_coding	112374116	1	624474	-17036	624474	10	0	10	111374583	113373449	1998866	152561
T1D_Sakaue_34594039_1	T1D (Sakaue, Multi)	IMD	Naive_B_UT	B_naive_UT	B	Sorted cell	ENSG00000232934	RP11-324O2.3	4686	3.47712296408841e-09	8.83861944437335e-09	0.276011575558301	0.701574799536098	0.0224136125898581	10:112998590	rs7903146	chr10.1		10	112998590	10:112393441	5.75394e-08	10:112998590	1.51054169199108e-14	4911	15675	0.992798930560053	0.999996585076143	111425737	113425422	ENSG00000232934.7	AL157786.1	lncRNA	112425589	-1	-573001	32148	-573001	9	0	9	111425737	113425422	1999685	152562
T1D_Sakaue_34594039_1	T1D (Sakaue, Multi)	IMD	Naive_B_UT	B_naive_UT	B	Sorted cell	ENSG00000053918	KCNQ1	3255	2.18853079022769e-38	2.8594885675385e-37	0.0706879876734828	0.92358813865774	0.00572387366877919	11:2159830	rs3842753	chr11.1		11	2159830	11:2304351	2.04844e-08	11:2159830	6.66116083580186e-44	3547	18092	0.997755133199129	1	1444824	3444625	ENSG00000053918.15	KCNQ1	protein_coding	2445008	1	-285178	-140657	-285178	10	7	10	1444824	3444625	1999801	152563
T1D_Sakaue_34594039_1	T1D (Sakaue, Multi)	IMD	Naive_B_UT	B_naive_UT	B	Sorted cell	ENSG00000053918	KCNQ1	3255	2.18853079022769e-38	2.8594885675385e-37	0.0706879876734828	0.92358813865774	0.00572387366877919	11:2159830	rs3842753	chr11.2		11	2159830	11:2304351	2.04844e-08	11:2159830	6.66116083580186e-44	3547	18092	0.997755133199129	1	1444824	3444625	ENSG00000053918.15	KCNQ1	protein_coding	2445008	1	-285178	-140657	-285178	10	7	10	1444824	3444625	1999801	152563
T1D_Sakaue_34594039_1	T1D (Sakaue, Multi)	IMD	Naive_B_UT	B_naive_UT	B	Sorted cell	ENSG00000053918	KCNQ1	3255	2.18853079022769e-38	2.8594885675385e-37	0.0706879876734828	0.92358813865774	0.00572387366877919	11:2159830	rs3842753	chr11.3		11	2159830	11:2304351	2.04844e-08	11:2159830	6.66116083580186e-44	3547	18092	0.997755133199129	1	1444824	3444625	ENSG00000053918.15	KCNQ1	protein_coding	2445008	1	-285178	-140657	-285178	10	7	10	1444824	3444625	1999801	152563
T1D_Sakaue_34594039_1	T1D (Sakaue, Multi)	IMD	Naive_B_UT	B_naive_UT	B	Sorted cell	ENSG00000110651	CD81	3295	6.47598409161116e-53	3.11555090507894e-37	2.0785999936814e-16	1	1.90895949741342e-17	11:2159830	rs3842753	chr11.1		11	2159830	11:2393472	1.15361e-33	11:2159830	6.66116083580186e-44	3502	18206	0.999999996052836	1	1376199	3376096	ENSG00000110651.11	CD81	protein_coding	2377310	1	-217480	16162	-217480	5	1	5	1376199	3376096	1999897	152565
T1D_Sakaue_34594039_1	T1D (Sakaue, Multi)	IMD	Naive_B_UT	B_naive_UT	B	Sorted cell	ENSG00000110651	CD81	3295	6.47598409161116e-53	3.11555090507894e-37	2.0785999936814e-16	1	1.90895949741342e-17	11:2159830	rs3842753	chr11.2		11	2159830	11:2393472	1.15361e-33	11:2159830	6.66116083580186e-44	3502	18206	0.999999996052836	1	1376199	3376096	ENSG00000110651.11	CD81	protein_coding	2377310	1	-217480	16162	-217480	5	1	5	1376199	3376096	1999897	152565
T1D_Sakaue_34594039_1	T1D (Sakaue, Multi)	IMD	Naive_B_UT	B_naive_UT	B	Sorted cell	ENSG00000110651	CD81	3295	6.47598409161116e-53	3.11555090507894e-37	2.0785999936814e-16	1	1.90895949741342e-17	11:2159830	rs3842753	chr11.3		11	2159830	11:2393472	1.15361e-33	11:2159830	6.66116083580186e-44	3502	18206	0.999999996052836	1	1376199	3376096	ENSG00000110651.11	CD81	protein_coding	2377310	1	-217480	16162	-217480	5	1	5	1376199	3376096	1999897	152565
T1D_Sakaue_34594039_1	T1D (Sakaue, Multi)	IMD	Naive_B_UT	B_naive_UT	B	Sorted cell	ENSG00000110665	C11orf21	3444	1.06682830695523e-66	3.19734545292468e-37	3.33660632753763e-30	1	2.65595736761023e-31	11:2159830	rs3842753	chr11.1		11	2159830	11:2298125	6.26036e-45	11:2159830	6.66116083580186e-44	3646	18684	1	1	1303350	3300280	ENSG00000110665.11	C11orf21	protein_coding	2301918	-1	142088	3793	142088	1	0	1	1303350	3300280	1996930	152566
T1D_Sakaue_34594039_1	T1D (Sakaue, Multi)	IMD	Naive_B_UT	B_naive_UT	B	Sorted cell	ENSG00000110665	C11orf21	3444	1.06682830695523e-66	3.19734545292468e-37	3.33660632753763e-30	1	2.65595736761023e-31	11:2159830	rs3842753	chr11.2		11	2159830	11:2298125	6.26036e-45	11:2159830	6.66116083580186e-44	3646	18684	1	1	1303350	3300280	ENSG00000110665.11	C11orf21	protein_coding	2301918	-1	142088	3793	142088	1	0	1	1303350	3300280	1996930	152566
T1D_Sakaue_34594039_1	T1D (Sakaue, Multi)	IMD	Naive_B_UT	B_naive_UT	B	Sorted cell	ENSG00000110665	C11orf21	3444	1.06682830695523e-66	3.19734545292468e-37	3.33660632753763e-30	1	2.65595736761023e-31	11:2159830	rs3842753	chr11.3		11	2159830	11:2298125	6.26036e-45	11:2159830	6.66116083580186e-44	3646	18684	1	1	1303350	3300280	ENSG00000110665.11	C11orf21	protein_coding	2301918	-1	142088	3793	142088	1	0	1	1303350	3300280	1996930	152566
T1D_Sakaue_34594039_1	T1D (Sakaue, Multi)	IMD	Naive_B_UT	B_naive_UT	B	Sorted cell	ENSG00000130592	LSP1	3102	1.90173410755826e-37	1.17923344372594e-37	0.583572963880934	0.361806450691222	0.054620585427837	11:2159830	rs3842753	chr11.1		11	2159830	11:1839995	1.16862e-12	11:2159830	6.66116083580186e-44	3309	19043	0.982766405109345	1	853887	2852429	ENSG00000130592.15	LSP1	protein_coding	1853084	1	306746	-13089	306746	9	0	9	853887	2852531	1998644	152567
T1D_Sakaue_34594039_1	T1D (Sakaue, Multi)	IMD	Naive_B_UT	B_naive_UT	B	Sorted cell	ENSG00000130592	LSP1	3102	1.90173410755826e-37	1.17923344372594e-37	0.583572963880934	0.361806450691222	0.054620585427837	11:2159830	rs3842753	chr11.2		11	2159830	11:1839995	1.16862e-12	11:2159830	6.66116083580186e-44	3309	19043	0.982766405109345	1	853887	2852429	ENSG00000130592.15	LSP1	protein_coding	1853084	1	306746	-13089	306746	9	0	9	853887	2852531	1998644	152567
T1D_Sakaue_34594039_1	T1D (Sakaue, Multi)	IMD	Naive_B_UT	B_naive_UT	B	Sorted cell	ENSG00000130592	LSP1	3102	1.90173410755826e-37	1.17923344372594e-37	0.583572963880934	0.361806450691222	0.054620585427837	11:2159830	rs3842753	chr11.3		11	2159830	11:1839995	1.16862e-12	11:2159830	6.66116083580186e-44	3309	19043	0.982766405109345	1	853887	2852429	ENSG00000130592.15	LSP1	protein_coding	1853084	1	306746	-13089	306746	9	0	9	853887	2852531	1998644	152567
T1D_Sakaue_34594039_1	T1D (Sakaue, Multi)	IMD	Naive_B_UT	B_naive_UT	B	Sorted cell	ENSG00000130595	TNNT3	3005	7.8661672522496e-40	3.26215082257352e-37	0.00240500030163371	0.99736906183541	0.000225937862959873	11:2159830	rs3842753	chr11.1		11	2159830	11:1921890	4.82775e-10	11:2159830	6.66116083580186e-44	3202	19113	0.999847961147638	1	920193	2915722	ENSG00000130595.18	TNNT3	protein_coding	1919703	1	240127	2187	240127	4	0	4	920193	2915722	1995529	152568
T1D_Sakaue_34594039_1	T1D (Sakaue, Multi)	IMD	Naive_B_UT	B_naive_UT	B	Sorted cell	ENSG00000130595	TNNT3	3005	7.8661672522496e-40	3.26215082257352e-37	0.00240500030163371	0.99736906183541	0.000225937862959873	11:2159830	rs3842753	chr11.2		11	2159830	11:1921890	4.82775e-10	11:2159830	6.66116083580186e-44	3202	19113	0.999847961147638	1	920193	2915722	ENSG00000130595.18	TNNT3	protein_coding	1919703	1	240127	2187	240127	4	0	4	920193	2915722	1995529	152568
T1D_Sakaue_34594039_1	T1D (Sakaue, Multi)	IMD	Naive_B_UT	B_naive_UT	B	Sorted cell	ENSG00000130595	TNNT3	3005	7.8661672522496e-40	3.26215082257352e-37	0.00240500030163371	0.99736906183541	0.000225937862959873	11:2159830	rs3842753	chr11.3		11	2159830	11:1921890	4.82775e-10	11:2159830	6.66116083580186e-44	3202	19113	0.999847961147638	1	920193	2915722	ENSG00000130595.18	TNNT3	protein_coding	1919703	1	240127	2187	240127	4	0	4	920193	2915722	1995529	152568
T1D_Sakaue_34594039_1	T1D (Sakaue, Multi)	IMD	Naive_B_UT	B_naive_UT	B	Sorted cell	ENSG00000183734	ASCL2	3496	3.57007395471775e-62	3.24936541640825e-37	1.09869882183459e-25	1	9.56078467743692e-27	11:2159830	rs3842753	chr11.1		11	2159830	11:2300054	6.08378e-44	11:2159830	6.66116083580186e-44	3699	18988	1	1	1271601	3262852	ENSG00000183734.4	ASCL2	protein_coding	2270588	-1	110758	-29466	110758	0	0	0	1271601	3265399	1993798	152569
T1D_Sakaue_34594039_1	T1D (Sakaue, Multi)	IMD	Naive_B_UT	B_naive_UT	B	Sorted cell	ENSG00000183734	ASCL2	3496	3.57007395471775e-62	3.24936541640825e-37	1.09869882183459e-25	1	9.56078467743692e-27	11:2159830	rs3842753	chr11.2		11	2159830	11:2300054	6.08378e-44	11:2159830	6.66116083580186e-44	3699	18988	1	1	1271601	3262852	ENSG00000183734.4	ASCL2	protein_coding	2270588	-1	110758	-29466	110758	0	0	0	1271601	3265399	1993798	152569
T1D_Sakaue_34594039_1	T1D (Sakaue, Multi)	IMD	Naive_B_UT	B_naive_UT	B	Sorted cell	ENSG00000183734	ASCL2	3496	3.57007395471775e-62	3.24936541640825e-37	1.09869882183459e-25	1	9.56078467743692e-27	11:2159830	rs3842753	chr11.3		11	2159830	11:2300054	6.08378e-44	11:2159830	6.66116083580186e-44	3699	18988	1	1	1271601	3262852	ENSG00000183734.4	ASCL2	protein_coding	2270588	-1	110758	-29466	110758	0	0	0	1271601	3265399	1993798	152569
T1D_Sakaue_34594039_1	T1D (Sakaue, Multi)	IMD	Naive_B_UT	B_naive_UT	B	Sorted cell	ENSG00000205531	NAP1L4	4011	1.91258443418879e-37	9.00114191065613e-38	0.644874905355311	0.303436002969749	0.0516890916749336	11:2159830	rs3842753	chr11.1		11	2159830	11:3049840	1.98834e-08	11:2159830	6.66116083580186e-44	4429	17331	0.959194268952763	1	2041903	3992257	ENSG00000205531.12	NAP1L4	protein_coding	2992329	-1	832499	-57511	832499	18	1	18	2041903	3992257	1950354	152570
T1D_Sakaue_34594039_1	T1D (Sakaue, Multi)	IMD	Naive_B_UT	B_naive_UT	B	Sorted cell	ENSG00000205531	NAP1L4	4011	1.91258443418879e-37	9.00114191065613e-38	0.644874905355311	0.303436002969749	0.0516890916749336	11:2159830	rs3842753	chr11.2		11	2159830	11:3049840	1.98834e-08	11:2159830	6.66116083580186e-44	4429	17331	0.959194268952763	1	2041903	3992257	ENSG00000205531.12	NAP1L4	protein_coding	2992329	-1	832499	-57511	832499	18	1	18	2041903	3992257	1950354	152570
T1D_Sakaue_34594039_1	T1D (Sakaue, Multi)	IMD	Naive_B_UT	B_naive_UT	B	Sorted cell	ENSG00000205531	NAP1L4	4011	1.91258443418879e-37	9.00114191065613e-38	0.644874905355311	0.303436002969749	0.0516890916749336	11:2159830	rs3842753	chr11.3		11	2159830	11:3049840	1.98834e-08	11:2159830	6.66116083580186e-44	4429	17331	0.959194268952763	1	2041903	3992257	ENSG00000205531.12	NAP1L4	protein_coding	2992329	-1	832499	-57511	832499	18	1	18	2041903	3992257	1950354	152570
T1D_Sakaue_34594039_1	T1D (Sakaue, Multi)	IMD	Naive_B_UT	B_naive_UT	B	Sorted cell	ENSG00000214026	MRPL23	2969	1.6084862773255e-37	1.28560435736824e-37	0.530884983106969	0.424266325644985	0.0448486912480448	11:2159830	rs3842753	chr11.1		11	2159830	11:1898750	1.84497e-12	11:2159830	6.66116083580186e-44	3165	17705	0.986609300821471	1	1100960	2937588	ENSG00000214026.10	MRPL23	protein_coding	1947332	1	212498	-48582	212498	3	1	3	1094871	2937588	1842717	152571
T1D_Sakaue_34594039_1	T1D (Sakaue, Multi)	IMD	Naive_B_UT	B_naive_UT	B	Sorted cell	ENSG00000214026	MRPL23	2969	1.6084862773255e-37	1.28560435736824e-37	0.530884983106969	0.424266325644985	0.0448486912480448	11:2159830	rs3842753	chr11.2		11	2159830	11:1898750	1.84497e-12	11:2159830	6.66116083580186e-44	3165	17705	0.986609300821471	1	1100960	2937588	ENSG00000214026.10	MRPL23	protein_coding	1947332	1	212498	-48582	212498	3	1	3	1094871	2937588	1842717	152571
T1D_Sakaue_34594039_1	T1D (Sakaue, Multi)	IMD	Naive_B_UT	B_naive_UT	B	Sorted cell	ENSG00000214026	MRPL23	2969	1.6084862773255e-37	1.28560435736824e-37	0.530884983106969	0.424266325644985	0.0448486912480448	11:2159830	rs3842753	chr11.3		11	2159830	11:1898750	1.84497e-12	11:2159830	6.66116083580186e-44	3165	17705	0.986609300821471	1	1100960	2937588	ENSG00000214026.10	MRPL23	protein_coding	1947332	1	212498	-48582	212498	3	1	3	1094871	2937588	1842717	152571
T1D_Sakaue_34594039_1	T1D (Sakaue, Multi)	IMD	Naive_B_UT	B_naive_UT	B	Sorted cell	ENSG00000226416	MRPL23-AS1	2971	6.28087411861957e-38	2.37481811206625e-37	0.204632128592768	0.773696302379313	0.0216715690279138	11:2159830	rs3842753	chr11.1		11	2159830	11:1943082	1.08942e-07	11:2159830	6.66116083580186e-44	3167	17936	0.995974711466085	1	1100960	2967415	ENSG00000226416.1	MRPL23-AS1	lncRNA	1989993	-1	-169837	46911	-169837	2	1	2	1094871	2967415	1872544	152572
T1D_Sakaue_34594039_1	T1D (Sakaue, Multi)	IMD	Naive_B_UT	B_naive_UT	B	Sorted cell	ENSG00000226416	MRPL23-AS1	2971	6.28087411861957e-38	2.37481811206625e-37	0.204632128592768	0.773696302379313	0.0216715690279138	11:2159830	rs3842753	chr11.2		11	2159830	11:1943082	1.08942e-07	11:2159830	6.66116083580186e-44	3167	17936	0.995974711466085	1	1100960	2967415	ENSG00000226416.1	MRPL23-AS1	lncRNA	1989993	-1	-169837	46911	-169837	2	1	2	1094871	2967415	1872544	152572
T1D_Sakaue_34594039_1	T1D (Sakaue, Multi)	IMD	Naive_B_UT	B_naive_UT	B	Sorted cell	ENSG00000226416	MRPL23-AS1	2971	6.28087411861957e-38	2.37481811206625e-37	0.204632128592768	0.773696302379313	0.0216715690279138	11:2159830	rs3842753	chr11.3		11	2159830	11:1943082	1.08942e-07	11:2159830	6.66116083580186e-44	3167	17936	0.995974711466085	1	1100960	2967415	ENSG00000226416.1	MRPL23-AS1	lncRNA	1989993	-1	-169837	46911	-169837	2	1	2	1094871	2967415	1872544	152572
T1D_Sakaue_34594039_1	T1D (Sakaue, Multi)	IMD	Naive_B_UT	B_naive_UT	B	Sorted cell	ENSG00000255153	TOLLIP-DT	3563	1.4776647421896e-40	3.38719677549935e-37	0.000436040203760479	0.999518945551042	4.50142451979698e-05	11:2159830	rs3842753	chr11.1		11	2159830	11:1350839	2.196e-10	11:2159830	6.66116083580186e-44	3791	19803	0.999986782756424	1	310082	2309747	ENSG00000255153.1	TOLLIP-AS1	lncRNA	1309769	1	850061	41070	850061	27	1	27	310082	2309747	1999665	152573
T1D_Sakaue_34594039_1	T1D (Sakaue, Multi)	IMD	Naive_B_UT	B_naive_UT	B	Sorted cell	ENSG00000255153	TOLLIP-DT	3563	1.4776647421896e-40	3.38719677549935e-37	0.000436040203760479	0.999518945551042	4.50142451979698e-05	11:2159830	rs3842753	chr11.2		11	2159830	11:1350839	2.196e-10	11:2159830	6.66116083580186e-44	3791	19803	0.999986782756424	1	310082	2309747	ENSG00000255153.1	TOLLIP-AS1	lncRNA	1309769	1	850061	41070	850061	27	1	27	310082	2309747	1999665	152573
T1D_Sakaue_34594039_1	T1D (Sakaue, Multi)	IMD	Naive_B_UT	B_naive_UT	B	Sorted cell	ENSG00000255153	TOLLIP-DT	3563	1.4776647421896e-40	3.38719677549935e-37	0.000436040203760479	0.999518945551042	4.50142451979698e-05	11:2159830	rs3842753	chr11.3		11	2159830	11:1350839	2.196e-10	11:2159830	6.66116083580186e-44	3791	19803	0.999986782756424	1	310082	2309747	ENSG00000255153.1	TOLLIP-AS1	lncRNA	1309769	1	850061	41070	850061	27	1	27	310082	2309747	1999665	152573
T1D_Sakaue_34594039_1	T1D (Sakaue, Multi)	IMD	Naive_B_UT	B_naive_UT	B	Sorted cell	ENSG00000064201	TSPAN32	3447	2.61430393956439e-80	3.19905663593401e-37	8.17210895924345e-44	1	1.42970415678296e-39	11:2300054	rs12224967	chr11.1		11	2300054	11:2300054	3.04767e-65	11:2159830	6.66116083580186e-44	3649	18694	1.00000000000001	1	1302055	3300280	ENSG00000064201.15	TSPAN32	protein_coding	2302013	1	-1959	-1959	-142183	1	1	2	1302055	3300280	1998225	152564
T1D_Sakaue_34594039_1	T1D (Sakaue, Multi)	IMD	Naive_B_UT	B_naive_UT	B	Sorted cell	ENSG00000064201	TSPAN32	3447	2.61430393956439e-80	3.19905663593401e-37	8.17210895924345e-44	1	1.42970415678296e-39	11:2300054	rs12224967	chr11.2		11	2300054	11:2300054	3.04767e-65	11:2159830	6.66116083580186e-44	3649	18694	1.00000000000001	1	1302055	3300280	ENSG00000064201.15	TSPAN32	protein_coding	2302013	1	-1959	-1959	-142183	1	1	2	1302055	3300280	1998225	152564
T1D_Sakaue_34594039_1	T1D (Sakaue, Multi)	IMD	Naive_B_UT	B_naive_UT	B	Sorted cell	ENSG00000064201	TSPAN32	3447	2.61430393956439e-80	3.19905663593401e-37	8.17210895924345e-44	1	1.42970415678296e-39	11:2300054	rs12224967	chr11.3		11	2300054	11:2300054	3.04767e-65	11:2159830	6.66116083580186e-44	3649	18694	1.00000000000001	1	1302055	3300280	ENSG00000064201.15	TSPAN32	protein_coding	2302013	1	-1959	-1959	-142183	1	1	2	1302055	3300280	1998225	152564
T1D_Sakaue_34594039_1	T1D (Sakaue, Multi)	IMD	Naive_B_UT	B_naive_UT	B	Sorted cell	ENSG00000154889	MPPE1	5859	2.01397287469627e-09	0.000405709693427533	4.96202489401397e-06	0.999587243022083	2.08324562311149e-06	18:11905954	rs8097892	chr18.1		18	11905954	18:11905954	2.32707e-15	18:12778716	1.47849457534011e-09	6309	16163	0.999999756985181	0.999686744549906	10909870	12908489	ENSG00000154889.16	MPPE1	protein_coding	11908317	-1	2363	2363	-870399	0	0	19	10909870	12908489	1998619	152591
T1D_Sakaue_34594039_1	T1D (Sakaue, Multi)	IMD	Naive_B_UT	B_naive_UT	B	Sorted cell	ENSG00000141401	IMPA2	5821	3.88250108266537e-14	0.000405183733553234	9.57813887209177e-11	0.999589171748732	5.64442189479371e-06	18:11975527	rs556039682	chr18.1		18	11975527	18:11975527	2.01402e-20	18:12778716	1.47849457534011e-09	6264	16142	0.999999998450249	0.999686650903755	10981362	12979057	ENSG00000141401.11	IMPA2	protein_coding	11981507	1	-5980	-5980	797209	0	0	16	10981362	12979057	1997695	152590
T1D_Sakaue_34594039_1	T1D (Sakaue, Multi)	IMD	Naive_B_UT	B_naive_UT	B	Sorted cell	ENSG00000176014	TUBB6	5790	1.53169834198167e-30	0.000418179578537605	3.66123141659654e-27	0.999578155841194	3.66458026355292e-06	18:12319583	rs11660222	chr18.1		18	12319583	18:12311985	1.65805e-51	18:12778716	1.47849457534011e-09	6197	16660	0.999999999999988	0.999671273515372	11307694	13307427	ENSG00000176014.12	TUBB6	protein_coding	12308241	1	11342	3744	470475	0	0	10	11307694	13307427	1999733	152593
T1D_Sakaue_34594039_1	T1D (Sakaue, Multi)	IMD	Naive_B_UT	B_naive_UT	B	Sorted cell	ENSG00000134278	SPIRE1	5749	0.00022262483781939	0.000183680278428961	0.524701652888853	0.432863969268235	0.0420280727266652	18:12778716	rs2847278	chr18.1		18	12778716	18:12889857	4.94309e-05	18:12778716	1.47849457534011e-09	6082	16896	0.940126832626495	0.999669481536265	11658300	13657963	ENSG00000134278.15	SPIRE1	protein_coding	12658107	-1	-120609	-231750	-120609	5	6	5	11658300	13657989	1999689	152589
T1D_Sakaue_34594039_1	T1D (Sakaue, Multi)	IMD	Naive_B_UT	B_naive_UT	B	Sorted cell	ENSG00000168675	LDLRAD4	5536	0.000110738826030743	0.00029158206796148	0.268564855967119	0.707118482769528	0.0239143403693607	18:12778716	rs2847278	chr18.1		18	12778716	18:13474958	7.95545e-09	18:12778716	1.47849457534011e-09	5890	16420	0.988896317307038	0.999671735939644	12221753	14214981	ENSG00000168675.18	LDLRAD4	protein_coding	13218760	1	-440044	256198	-440044	6	5	6	12221753	14217399	1995646	152592
T1D_Sakaue_34594039_1	T1D (Sakaue, Multi)	IMD	Naive_B_UT	B_naive_UT	B	Sorted cell	ENSG00000101639	CEP192	5862	6.84374974141991e-19	0.000426866618007206	1.60256415922446e-15	0.999570654450455	2.47893153463637e-06	18:12947463	rs3809912	chr18.1		18	12947463	18:12947463	1.92021e-35	18:12778716	1.47849457534011e-09	6152	17006	1	0.999666624710293	11991702	13991304	ENSG00000101639.18	CEP192	protein_coding	12991362	1	-43899	-43899	-212646	2	2	5	11991702	13991304	1999602	152588
T1D_Sakaue_34594039_1	T1D (Sakaue, Multi)	IMD	Plasmablast_OneK1K	Plasmablast_OneK1K	B	Single cell	ENSG00000079691	CARMIL1	7409	2.44920155372441e-23	2.49690267721114e-09	9.80895879489501e-15	0.999999997484188	1.88993791689762e-11	6:25404742	rs9461160	chr6.1		6	25404742	6:25407067	1.47513e-19	6:25787589	8.96700865760668e-16	7540	19845	0.983596443316179	0.986996568266929	24279314	26279068	ENSG00000079691	ENSG00000079691	protein_coding	25279374	1	125368	127693	508215	0	0	1	24279314	26279068	1999754	201080
T1D_Sakaue_34594039_1	T1D (Sakaue, Multi)	IMD	Plasmablast_OneK1K	Plasmablast_OneK1K	B	Single cell	ENSG00000124614	RPS10	6319	9.74894660810851e-49	9.91946818099253e-44	9.82798785000046e-06	0.999989194574256	9.7743789723209e-07	6:33647094	rs116647495	chr6.3		6	33647094	6:34345421	7.75429e-11	6:33647094	5.55365860378157e-53	6479	19984	0.999999626969007	0.999999999999994	33426476	35425627	ENSG00000124614	ENSG00000124614	protein_coding	34426069	-1	778975	80648	778975	13	1	13	33426476	35425627	1999151	201081
T1D_Sakaue_34594039_1	T1D (Sakaue, Multi)	IMD	Plasmablast_OneK1K	Plasmablast_OneK1K	B	Single cell	ENSG00000124614	RPS10	6319	9.74894660810851e-49	9.91946818099253e-44	9.82798785000046e-06	0.999989194574256	9.7743789723209e-07	6:33647094	rs116647495	chr6.4		6	33647094	6:34345421	7.75429e-11	6:33647094	5.55365860378157e-53	6479	19984	0.999999626969007	0.999999999999994	33426476	35425627	ENSG00000124614	ENSG00000124614	protein_coding	34426069	-1	778975	80648	778975	13	1	13	33426476	35425627	1999151	201081
T1D_Sakaue_34594039_1	T1D (Sakaue, Multi)	IMD	Plasmablast_UT	Plasmablast_UT	B	Sorted cell	ENSG00000237651	C2orf74	3865	8.98273922540615e-38	0.00512566976661514	1.74342024215113e-35	0.994818568367942	5.57618654396101e-05	2:61147928	rs2592496	chr2.1		2	61147928	2:61147014	7.64597e-53	2:60326008	4.21521448036051e-09	4083	15424	1.00000000000001	0.960011224324389	60147089	62144421	ENSG00000237651.6	C2orf74	protein_coding	61162188	1	-14260	-15174	-836180	0	0	15	60147089	62144421	1997332	204243
T1D_Sakaue_34594039_1	T1D (Sakaue, Multi)	IMD	Plasmablast_UT	Plasmablast_UT	B	Sorted cell	ENSG00000173209	AHSA2P	3854	2.24788024150434e-08	0.00509558850923382	4.38869250172497e-06	0.994847017026701	5.29832927624235e-05	2:61162664	rs1729673	chr2.1		2	61162664	2:61175579	2.54124e-24	2:60326008	4.21521448036051e-09	4071	15333	0.999998949184248	0.96003374874654	60177574	62176609	ENSG00000173209.22	AHSA2	transcribed_unitary_pseudogene	61177539	1	-14875	-1960	-851531	1	1	17	60177574	62176609	1999035	204242
T1D_Sakaue_34594039_1	T1D (Sakaue, Multi)	IMD	Plasmablast_UT	Plasmablast_UT	B	Sorted cell	ENSG00000168405	CMAHP	6282	2.50896254702576e-40	2.51144833699775e-09	9.99010213184189e-32	0.999999996619039	8.6951400182197e-10	6:25098037	rs9379717	chr6.1		6	25098037	6:25096018	5.22786e-60	6:25787589	8.96700865760668e-16	6433	19908	0.999999809349949	0.985545028072867	24167520	26166494	ENSG00000168405.16	CMAHP	transcribed_unitary_pseudogene	25138081	-1	40044	42063	-649508	0	0	6	24167520	26166494	1998974	204246
T1D_Sakaue_34594039_1	T1D (Sakaue, Multi)	IMD	Plasmablast_UT	Plasmablast_UT	B	Sorted cell	ENSG00000079691	CARMIL1	6361	6.57394363539628e-38	2.50324473618808e-09	2.62616895734203e-29	0.999999997476493	2.0260070359421e-11	6:25399258	rs9467493	chr6.1		6	25399258	6:25399258	3.54056e-43	6:25787589	8.96700865760668e-16	6542	19843	0.999708219906881	0.984396764053659	24279314	26279068	ENSG00000079691.17	CARMIL1	protein_coding	25279374	1	119884	119884	508215	0	0	1	24279314	26279068	1999754	204244
T1D_Sakaue_34594039_1	T1D (Sakaue, Multi)	IMD	Plasmablast_UT	Plasmablast_UT	B	Sorted cell	ENSG00000099810	MTAP	5799	7.37435217871145e-06	4.60311936169357e-05	0.136856219321132	0.854255972651755	0.00883440248131699	9:22134254	rs10811662	chr9.1		9	22134254	9:21865843	1.08359e-07	9:22134254	1.13718734212092e-10	6010	18419	0.996572263145251	0.999966397686791	20802672	22802376	ENSG00000099810.18	MTAP	protein_coding	21802636	1	331618	63207	331618	8	2	8	20802672	22802376	1999704	204253
T1D_Sakaue_34594039_1	T1D (Sakaue, Multi)	IMD	Plasmablast_UT	Plasmablast_UT	B	Sorted cell	ENSG00000165806	CASP7	4738	4.71426278894725e-18	1.17804488427281e-08	4.0017683486111e-10	0.999999987734746	8.46307036796126e-11	10:112998590	rs7903146	chr10.1		10	112998590	10:113632930	3.80145e-21	10:112998590	1.51054169199108e-14	4987	14658	0.999999999902991	0.999996585771258	112679325	114678586	ENSG00000165806.19	CASP7	protein_coding	113679912	1	-681322	-46982	-681322	1	1	1	112679325	114678586	1999261	204254
T1D_Sakaue_34594039_1	T1D (Sakaue, Multi)	IMD	Plasmablast_UT	Plasmablast_UT	B	Sorted cell	ENSG00000197142	ACSL5	4746	2.00387540854929e-09	1.05589529321327e-08	0.157598412048608	0.830412829119409	0.011988746269156	10:112998590	rs7903146	chr10.1		10	112998590	10:112318977	1.56953e-11	10:112998590	1.51054169199108e-14	4971	15821	0.995971035387497	0.999996585079152	111374583	113373449	ENSG00000197142.10	ACSL5	protein_coding	112374116	1	624474	-55139	624474	10	1	10	111374583	113373449	1998866	204255
T1D_Sakaue_34594039_1	T1D (Sakaue, Multi)	IMD	Plasmablast_UT	Plasmablast_UT	B	Sorted cell	ENSG00000110619	CARS1	4083	9.99434979054892e-38	1.9396307391558e-37	0.330276428436049	0.640943929356254	0.0287796422076984	11:2159830	rs3842753	chr11.1		11	2159830	11:3058533	8.16863e-08	11:2159830	6.66116083580186e-44	4503	17683	0.978727279302412	1	2059024	4056526	ENSG00000110619.17	CARS	protein_coding	3057423	-1	897593	-1110	897593	20	0	20	2059024	4056526	1997502	204257
T1D_Sakaue_34594039_1	T1D (Sakaue, Multi)	IMD	Plasmablast_UT	Plasmablast_UT	B	Sorted cell	ENSG00000110619	CARS1	4083	9.99434979054892e-38	1.9396307391558e-37	0.330276428436049	0.640943929356254	0.0287796422076984	11:2159830	rs3842753	chr11.2		11	2159830	11:3058533	8.16863e-08	11:2159830	6.66116083580186e-44	4503	17683	0.978727279302412	1	2059024	4056526	ENSG00000110619.17	CARS	protein_coding	3057423	-1	897593	-1110	897593	20	0	20	2059024	4056526	1997502	204257
T1D_Sakaue_34594039_1	T1D (Sakaue, Multi)	IMD	Plasmablast_UT	Plasmablast_UT	B	Sorted cell	ENSG00000110619	CARS1	4083	9.99434979054892e-38	1.9396307391558e-37	0.330276428436049	0.640943929356254	0.0287796422076984	11:2159830	rs3842753	chr11.3		11	2159830	11:3058533	8.16863e-08	11:2159830	6.66116083580186e-44	4503	17683	0.978727279302412	1	2059024	4056526	ENSG00000110619.17	CARS	protein_coding	3057423	-1	897593	-1110	897593	20	0	20	2059024	4056526	1997502	204257
T1D_Sakaue_34594039_1	T1D (Sakaue, Multi)	IMD	Plasmablast_UT	Plasmablast_UT	B	Sorted cell	ENSG00000110651	CD81	3295	1.45944512304542e-38	2.95730135681314e-37	0.0468438862823988	0.949202216631787	0.00395389708581149	11:2159830	rs3842753	chr11.1		11	2159830	11:2393472	1.28785e-11	11:2159830	6.66116083580186e-44	3502	18206	0.998983294087883	1	1376199	3376096	ENSG00000110651.11	CD81	protein_coding	2377310	1	-217480	16162	-217480	5	1	5	1376199	3376096	1999897	204258
T1D_Sakaue_34594039_1	T1D (Sakaue, Multi)	IMD	Plasmablast_UT	Plasmablast_UT	B	Sorted cell	ENSG00000110651	CD81	3295	1.45944512304542e-38	2.95730135681314e-37	0.0468438862823988	0.949202216631787	0.00395389708581149	11:2159830	rs3842753	chr11.2		11	2159830	11:2393472	1.28785e-11	11:2159830	6.66116083580186e-44	3502	18206	0.998983294087883	1	1376199	3376096	ENSG00000110651.11	CD81	protein_coding	2377310	1	-217480	16162	-217480	5	1	5	1376199	3376096	1999897	204258
T1D_Sakaue_34594039_1	T1D (Sakaue, Multi)	IMD	Plasmablast_UT	Plasmablast_UT	B	Sorted cell	ENSG00000110651	CD81	3295	1.45944512304542e-38	2.95730135681314e-37	0.0468438862823988	0.949202216631787	0.00395389708581149	11:2159830	rs3842753	chr11.3		11	2159830	11:2393472	1.28785e-11	11:2159830	6.66116083580186e-44	3502	18206	0.998983294087883	1	1376199	3376096	ENSG00000110651.11	CD81	protein_coding	2377310	1	-217480	16162	-217480	5	1	5	1376199	3376096	1999897	204258
T1D_Sakaue_34594039_1	T1D (Sakaue, Multi)	IMD	Plasmablast_UT	Plasmablast_UT	B	Sorted cell	ENSG00000130592	LSP1	3102	2.13754453824638e-37	9.10349270243285e-38	0.655934600244177	0.279285016918509	0.0647803828373074	11:2159830	rs3842753	chr11.1		11	2159830	11:1839995	1.3407e-09	11:2159830	6.66116083580186e-44	3309	19043	0.981723698810303	1	853887	2852429	ENSG00000130592.15	LSP1	protein_coding	1853084	1	306746	-13089	306746	9	0	9	853887	2852531	1998644	204260
T1D_Sakaue_34594039_1	T1D (Sakaue, Multi)	IMD	Plasmablast_UT	Plasmablast_UT	B	Sorted cell	ENSG00000130592	LSP1	3102	2.13754453824638e-37	9.10349270243285e-38	0.655934600244177	0.279285016918509	0.0647803828373074	11:2159830	rs3842753	chr11.2		11	2159830	11:1839995	1.3407e-09	11:2159830	6.66116083580186e-44	3309	19043	0.981723698810303	1	853887	2852429	ENSG00000130592.15	LSP1	protein_coding	1853084	1	306746	-13089	306746	9	0	9	853887	2852531	1998644	204260
T1D_Sakaue_34594039_1	T1D (Sakaue, Multi)	IMD	Plasmablast_UT	Plasmablast_UT	B	Sorted cell	ENSG00000130592	LSP1	3102	2.13754453824638e-37	9.10349270243285e-38	0.655934600244177	0.279285016918509	0.0647803828373074	11:2159830	rs3842753	chr11.3		11	2159830	11:1839995	1.3407e-09	11:2159830	6.66116083580186e-44	3309	19043	0.981723698810303	1	853887	2852429	ENSG00000130592.15	LSP1	protein_coding	1853084	1	306746	-13089	306746	9	0	9	853887	2852531	1998644	204260
T1D_Sakaue_34594039_1	T1D (Sakaue, Multi)	IMD	Plasmablast_UT	Plasmablast_UT	B	Sorted cell	ENSG00000130598	TNNI2	3142	5.51168053915857e-41	2.6354824074446e-37	0.000209086443557247	0.999774257227961	1.6656328483908e-05	11:2159830	rs3842753	chr11.1		11	2159830	11:1839995	4.73712e-13	11:2159830	6.66116083580186e-44	3350	15404	0.99999278888322	1	839078	2444003	ENSG00000130598.15	TNNI2	protein_coding	1838981	1	320849	1014	320849	10	0	10	839078	2444003	1604925	204261
T1D_Sakaue_34594039_1	T1D (Sakaue, Multi)	IMD	Plasmablast_UT	Plasmablast_UT	B	Sorted cell	ENSG00000130598	TNNI2	3142	5.51168053915857e-41	2.6354824074446e-37	0.000209086443557247	0.999774257227961	1.6656328483908e-05	11:2159830	rs3842753	chr11.2		11	2159830	11:1839995	4.73712e-13	11:2159830	6.66116083580186e-44	3350	15404	0.99999278888322	1	839078	2444003	ENSG00000130598.15	TNNI2	protein_coding	1838981	1	320849	1014	320849	10	0	10	839078	2444003	1604925	204261
T1D_Sakaue_34594039_1	T1D (Sakaue, Multi)	IMD	Plasmablast_UT	Plasmablast_UT	B	Sorted cell	ENSG00000130598	TNNI2	3142	5.51168053915857e-41	2.6354824074446e-37	0.000209086443557247	0.999774257227961	1.6656328483908e-05	11:2159830	rs3842753	chr11.3		11	2159830	11:1839995	4.73712e-13	11:2159830	6.66116083580186e-44	3350	15404	0.99999278888322	1	839078	2444003	ENSG00000130598.15	TNNI2	protein_coding	1838981	1	320849	1014	320849	10	0	10	839078	2444003	1604925	204261
T1D_Sakaue_34594039_1	T1D (Sakaue, Multi)	IMD	Plasmablast_UT	Plasmablast_UT	B	Sorted cell	ENSG00000205531	NAP1L4	4011	1.44447019624865e-37	1.3351468111e-37	0.487038671048008	0.450105069569017	0.0628562593829726	11:2159830	rs3842753	chr11.1		11	2159830	11:3049840	3.25206e-14	11:2159830	6.66116083580186e-44	4429	17331	0.971733897417843	1	2041903	3992257	ENSG00000205531.12	NAP1L4	protein_coding	2992329	-1	832499	-57511	832499	18	1	18	2041903	3992257	1950354	204262
T1D_Sakaue_34594039_1	T1D (Sakaue, Multi)	IMD	Plasmablast_UT	Plasmablast_UT	B	Sorted cell	ENSG00000205531	NAP1L4	4011	1.44447019624865e-37	1.3351468111e-37	0.487038671048008	0.450105069569017	0.0628562593829726	11:2159830	rs3842753	chr11.2		11	2159830	11:3049840	3.25206e-14	11:2159830	6.66116083580186e-44	4429	17331	0.971733897417843	1	2041903	3992257	ENSG00000205531.12	NAP1L4	protein_coding	2992329	-1	832499	-57511	832499	18	1	18	2041903	3992257	1950354	204262
T1D_Sakaue_34594039_1	T1D (Sakaue, Multi)	IMD	Plasmablast_UT	Plasmablast_UT	B	Sorted cell	ENSG00000205531	NAP1L4	4011	1.44447019624865e-37	1.3351468111e-37	0.487038671048008	0.450105069569017	0.0628562593829726	11:2159830	rs3842753	chr11.3		11	2159830	11:3049840	3.25206e-14	11:2159830	6.66116083580186e-44	4429	17331	0.971733897417843	1	2041903	3992257	ENSG00000205531.12	NAP1L4	protein_coding	2992329	-1	832499	-57511	832499	18	1	18	2041903	3992257	1950354	204262
T1D_Sakaue_34594039_1	T1D (Sakaue, Multi)	IMD	Plasmablast_UT	Plasmablast_UT	B	Sorted cell	ENSG00000214026	MRPL23	2969	1.15290936905291e-37	1.77849553853922e-37	0.380520666878937	0.586960239488982	0.0325190936320829	11:2159830	rs3842753	chr11.1		11	2159830	11:1941470	1.04118e-14	11:2159830	6.66116083580186e-44	3165	17705	0.99114387477549	1	1100960	2937588	ENSG00000214026.10	MRPL23	protein_coding	1947332	1	212498	-5862	212498	3	0	3	1094871	2937588	1842717	204263
T1D_Sakaue_34594039_1	T1D (Sakaue, Multi)	IMD	Plasmablast_UT	Plasmablast_UT	B	Sorted cell	ENSG00000214026	MRPL23	2969	1.15290936905291e-37	1.77849553853922e-37	0.380520666878937	0.586960239488982	0.0325190936320829	11:2159830	rs3842753	chr11.2		11	2159830	11:1941470	1.04118e-14	11:2159830	6.66116083580186e-44	3165	17705	0.99114387477549	1	1100960	2937588	ENSG00000214026.10	MRPL23	protein_coding	1947332	1	212498	-5862	212498	3	0	3	1094871	2937588	1842717	204263
T1D_Sakaue_34594039_1	T1D (Sakaue, Multi)	IMD	Plasmablast_UT	Plasmablast_UT	B	Sorted cell	ENSG00000214026	MRPL23	2969	1.15290936905291e-37	1.77849553853922e-37	0.380520666878937	0.586960239488982	0.0325190936320829	11:2159830	rs3842753	chr11.3		11	2159830	11:1941470	1.04118e-14	11:2159830	6.66116083580186e-44	3165	17705	0.99114387477549	1	1100960	2937588	ENSG00000214026.10	MRPL23	protein_coding	1947332	1	212498	-5862	212498	3	0	3	1094871	2937588	1842717	204263
T1D_Sakaue_34594039_1	T1D (Sakaue, Multi)	IMD	Plasmablast_UT	Plasmablast_UT	B	Sorted cell	ENSG00000064201	TSPAN32	3447	1.3059593915076e-77	3.19905663593401e-37	4.08232657352217e-41	1	1.45256574338486e-39	11:2301990	rs734094	chr11.1		11	2301990	11:2301990	3.23237e-63	11:2159830	6.66116083580186e-44	3649	18694	1	1	1302055	3300280	ENSG00000064201.15	TSPAN32	protein_coding	2302013	1	-23	-23	-142183	0	0	2	1302055	3300280	1998225	204256
T1D_Sakaue_34594039_1	T1D (Sakaue, Multi)	IMD	Plasmablast_UT	Plasmablast_UT	B	Sorted cell	ENSG00000064201	TSPAN32	3447	1.3059593915076e-77	3.19905663593401e-37	4.08232657352217e-41	1	1.45256574338486e-39	11:2301990	rs734094	chr11.2		11	2301990	11:2301990	3.23237e-63	11:2159830	6.66116083580186e-44	3649	18694	1	1	1302055	3300280	ENSG00000064201.15	TSPAN32	protein_coding	2302013	1	-23	-23	-142183	0	0	2	1302055	3300280	1998225	204256
T1D_Sakaue_34594039_1	T1D (Sakaue, Multi)	IMD	Plasmablast_UT	Plasmablast_UT	B	Sorted cell	ENSG00000064201	TSPAN32	3447	1.3059593915076e-77	3.19905663593401e-37	4.08232657352217e-41	1	1.45256574338486e-39	11:2301990	rs734094	chr11.3		11	2301990	11:2301990	3.23237e-63	11:2159830	6.66116083580186e-44	3649	18694	1	1	1302055	3300280	ENSG00000064201.15	TSPAN32	protein_coding	2302013	1	-23	-23	-142183	0	0	2	1302055	3300280	1998225	204256
T1D_Sakaue_34594039_1	T1D (Sakaue, Multi)	IMD	Plasmablast_UT	Plasmablast_UT	B	Sorted cell	ENSG00000110665	C11orf21	3444	1.18212133041336e-92	3.19734545292468e-37	3.69719615167649e-56	1	1.941592626778e-39	11:2305427	rs2077113	chr11.1		11	2305427	11:2301185	9.87121e-77	11:2159830	6.66116083580186e-44	3646	18684	0.999999999999997	1	1303350	3300280	ENSG00000110665.11	C11orf21	protein_coding	2301918	-1	-3509	733	142088	1	0	1	1303350	3300280	1996930	204259
T1D_Sakaue_34594039_1	T1D (Sakaue, Multi)	IMD	Plasmablast_UT	Plasmablast_UT	B	Sorted cell	ENSG00000110665	C11orf21	3444	1.18212133041336e-92	3.19734545292468e-37	3.69719615167649e-56	1	1.941592626778e-39	11:2305427	rs2077113	chr11.2		11	2305427	11:2301185	9.87121e-77	11:2159830	6.66116083580186e-44	3646	18684	0.999999999999997	1	1303350	3300280	ENSG00000110665.11	C11orf21	protein_coding	2301918	-1	-3509	733	142088	1	0	1	1303350	3300280	1996930	204259
T1D_Sakaue_34594039_1	T1D (Sakaue, Multi)	IMD	Plasmablast_UT	Plasmablast_UT	B	Sorted cell	ENSG00000110665	C11orf21	3444	1.18212133041336e-92	3.19734545292468e-37	3.69719615167649e-56	1	1.941592626778e-39	11:2305427	rs2077113	chr11.3		11	2305427	11:2301185	9.87121e-77	11:2159830	6.66116083580186e-44	3646	18684	0.999999999999997	1	1303350	3300280	ENSG00000110665.11	C11orf21	protein_coding	2301918	-1	-3509	733	142088	1	0	1	1303350	3300280	1996930	204259
T1D_Sakaue_34594039_1	T1D (Sakaue, Multi)	IMD	Plasmablast_UT	Plasmablast_UT	B	Sorted cell	ENSG00000141401	IMPA2	5821	7.91549447364935e-23	0.000405184699214454	1.95275426060771e-19	0.99959155699335	3.25830743292904e-06	18:11980461	rs971363	chr18.1		18	11980461	18:11980461	3.58095e-36	18:12778716	1.47849457534011e-09	6264	16142	1	0.999686650903755	10981362	12979057	ENSG00000141401.11	IMPA2	protein_coding	11981507	1	-1046	-1046	797209	0	0	16	10981362	12979057	1997695	204277
T1D_Sakaue_34594039_1	T1D (Sakaue, Multi)	IMD	Plasmablast_UT	Plasmablast_UT	B	Sorted cell	ENSG00000176014	TUBB6	5790	3.3244405068433e-66	0.000418179578676269	7.94643807638628e-63	0.999578156173048	3.66424826976103e-06	18:12319583	rs11660222	chr18.1		18	12319583	18:12311985	4.67888e-86	18:12778716	1.47849457534011e-09	6197	16660	0.999999999999988	0.999671273515372	11307694	13307427	ENSG00000176014.12	TUBB6	protein_coding	12308241	1	11342	3744	470475	0	0	10	11307694	13307427	1999733	204280
T1D_Sakaue_34594039_1	T1D (Sakaue, Multi)	IMD	Plasmablast_UT	Plasmablast_UT	B	Sorted cell	ENSG00000154889	MPPE1	5859	0.000125024747324423	0.000269897557396577	0.308035880912822	0.664940456083686	0.0266287406987723	18:12778716	rs2847278	chr18.1		18	12778716	18:11884834	1.29487e-07	18:12778716	1.47849457534011e-09	6309	16163	0.981625664891546	0.999686744549906	10909870	12908489	ENSG00000154889.16	MPPE1	protein_coding	11908317	-1	-870399	23483	-870399	19	0	19	10909870	12908489	1998619	204278
T1D_Sakaue_34594039_1	T1D (Sakaue, Multi)	IMD	Plasmablast_UT	Plasmablast_UT	B	Sorted cell	ENSG00000175354	PTPN2	5998	4.65565580402012e-41	0.000430452829423549	1.08110076097161e-37	0.999564612080903	4.93508967622669e-06	18:12859906	rs150061548	chr18.1		18	12859906	18:12855003	9.59477e-57	18:12778716	1.47849457534011e-09	6293	17149	1	0.999668141161705	11929731	13929555	ENSG00000175354.18	PTPN2	protein_coding	12884237	-1	24331	29234	105521	0	0	0	11929731	13929555	1999824	204279
T1D_Sakaue_34594039_1	T1D (Sakaue, Multi)	IMD	Plasmablast_UT	Plasmablast_UT	B	Sorted cell	ENSG00000101639	CEP192	5862	1.7931573485117e-10	0.000426866448325866	4.19894035748099e-07	0.999570257143338	2.45633498577532e-06	18:12999822	rs9949682	chr18.1		18	12999822	18:13116433	1.02462e-19	18:12778716	1.47849457534011e-09	6152	17006	0.999999987026354	0.999666624710293	11991702	13991304	ENSG00000101639.18	CEP192	protein_coding	12991362	1	8460	125071	-212646	0	0	5	11991702	13991304	1999602	204276
T1D_Sakaue_34594039_1	T1D (Sakaue, Multi)	IMD	CD4_CTL_OneK1K	CD4_CTL_OneK1K	CD4	Single cell	ENSG00000124614	RPS10	6509	3.10034913797145e-52	9.9195753231971e-44	3.12548574564967e-09	0.999999996640014	2.34505025598516e-10	6:33647094	rs116647495	chr6.3		6	33647094	6:34405937	1.17267e-14	6:33647094	5.55365860378157e-53	6676	19984	0.999999995031534	0.999999999999994	33426476	35425627	ENSG00000124614	ENSG00000124614	protein_coding	34426069	-1	778975	20132	778975	13	0	13	33426476	35425627	1999151	55239
T1D_Sakaue_34594039_1	T1D (Sakaue, Multi)	IMD	CD4_CTL_OneK1K	CD4_CTL_OneK1K	CD4	Single cell	ENSG00000124614	RPS10	6509	3.10034913797145e-52	9.9195753231971e-44	3.12548574564967e-09	0.999999996640014	2.34505025598516e-10	6:33647094	rs116647495	chr6.4		6	33647094	6:34405937	1.17267e-14	6:33647094	5.55365860378157e-53	6676	19984	0.999999995031534	0.999999999999994	33426476	35425627	ENSG00000124614	ENSG00000124614	protein_coding	34426069	-1	778975	20132	778975	13	0	13	33426476	35425627	1999151	55239
T1D_Sakaue_34594039_1	T1D (Sakaue, Multi)	IMD	CD4_TCM_OneK1K	CD4_TCM_OneK1K	CD4	Single cell	ENSG00000175984	DENND2C	5577	1.70946933190502e-61	1.57574143995573e-43	1.08486664662007e-18	1	5.9926033306854e-20	1:113834946	rs2476601	chr1.1		1	113834946	1:114558791	1.36199e-31	1:113834946	8.59846050998698e-51	5675	15485	1	1.00000000000001	113672138	115669989	ENSG00000175984	ENSG00000175984	protein_coding	114670049	-1	835103	111258	835103	11	1	11	113672138	115669989	1997851	64064
T1D_Sakaue_34594039_1	T1D (Sakaue, Multi)	IMD	CD4_TCM_OneK1K	CD4_TCM_OneK1K	CD4	Single cell	ENSG00000175984	DENND2C	5577	1.70946933190502e-61	1.57574143995573e-43	1.08486664662007e-18	1	5.9926033306854e-20	1:113834946	rs2476601	chr1.2		1	113834946	1:114558791	1.36199e-31	1:113834946	8.59846050998698e-51	5675	15485	1	1.00000000000001	113672138	115669989	ENSG00000175984	ENSG00000175984	protein_coding	114670049	-1	835103	111258	835103	11	1	11	113672138	115669989	1997851	64064
T1D_Sakaue_34594039_1	T1D (Sakaue, Multi)	IMD	CD4_TCM_OneK1K	CD4_TCM_OneK1K	CD4	Single cell	ENSG00000226167	AP4B1-AS1	4640	5.38796169621807e-45	1.33929842470992e-43	0.0383623594235181	0.953570582907904	0.00806705766857763	1:113834946	rs2476601	chr1.1		1	113834946	1:113674209	2.73495e-07	1:113834946	8.59846050998698e-51	4742	13802	0.999277399151882	0.999999999999996	112857106	114855296	ENSG00000226167	ENSG00000226167	lncRNA	113812586	1	22360	-138377	22360	0	3	0	112857106	114855296	1998190	64063
T1D_Sakaue_34594039_1	T1D (Sakaue, Multi)	IMD	CD4_TCM_OneK1K	CD4_TCM_OneK1K	CD4	Single cell	ENSG00000226167	AP4B1-AS1	4640	5.38796169621807e-45	1.33929842470992e-43	0.0383623594235181	0.953570582907904	0.00806705766857763	1:113834946	rs2476601	chr1.2		1	113834946	1:113674209	2.73495e-07	1:113834946	8.59846050998698e-51	4742	13802	0.999277399151882	0.999999999999996	112857106	114855296	ENSG00000226167	ENSG00000226167	lncRNA	113812586	1	22360	-138377	22360	0	3	0	112857106	114855296	1998190	64063
T1D_Sakaue_34594039_1	T1D (Sakaue, Multi)	IMD	CD4_TCM_OneK1K	CD4_TCM_OneK1K	CD4	Single cell	ENSG00000162924	REL	4927	2.50768650140055e-20	0.00518089837690763	4.8150413503806e-18	0.994790976822184	2.81248009108038e-05	2:60897715	rs34695944	chr2.1		2	60897715	2:60897715	1.30639e-23	2:60326008	4.21521448036051e-09	5101	16138	0.96907407922536	0.992087526836771	59881742	61881295	ENSG00000162924	ENSG00000162924	protein_coding	60881574	1	16141	16141	-555566	0	0	6	59881742	61881295	1999553	64100
T1D_Sakaue_34594039_1	T1D (Sakaue, Multi)	IMD	CD4_TCM_OneK1K	CD4_TCM_OneK1K	CD4	Single cell	ENSG00000168405	CMAHP	7366	1.1847227883976e-19	2.00031470099285e-10	5.92268199997489e-10	0.999999999145693	6.20103073723495e-11	6:25398198	rs9348676	chr6.1		6	25398198	6:25398198	5.4312e-16	6:26328234	2.39210130293689e-16	7495	19732	0.999999999514489	0.998680680909108	24452526	26451983	ENSG00000168405	ENSG00000168405	transcribed_unitary_pseudogene	25138081	-1	-260117	-260117	-1190153	5	5	53	24452526	26451983	1999457	64102
T1D_Sakaue_34594039_1	T1D (Sakaue, Multi)	IMD	CD4_TCM_OneK1K	CD4_TCM_OneK1K	CD4	Single cell	ENSG00000079691	CARMIL1	7425	2.98943740537106e-228	2.49690273289053e-09	1.19725825028797e-219	0.999999997239684	2.63421946300133e-10	6:25398777	rs9366619	chr6.1		6	25398777	6:25398777	1.01341e-159	6:25787589	8.96700865760668e-16	7555	19845	1.00000000000003	0.98699654601632	24279314	26279068	ENSG00000079691	ENSG00000079691	protein_coding	25279374	1	119403	119403	508215	0	0	1	24279314	26279068	1999754	64101
T1D_Sakaue_34594039_1	T1D (Sakaue, Multi)	IMD	CD4_TCM_OneK1K	CD4_TCM_OneK1K	CD4	Single cell	ENSG00000065060	BLTP3A	5943	1.64473009152281e-34	4.27828408455937e-30	3.84420927567251e-05	0.999958558337763	2.99956948314568e-06	6:33838501	rs13202327	chr6.3		6	33838501	6:34695710	1.28172e-09	6:33838501	2.67899680229084e-38	6093	19699	0.981807421266789	1	33792129	35792005	ENSG00000065060	ENSG00000065060	protein_coding	34792083	1	-953582	-96373	-953582	18	3	18	33792129	35792010	1999881	64105
T1D_Sakaue_34594039_1	T1D (Sakaue, Multi)	IMD	CD4_TCM_OneK1K	CD4_TCM_OneK1K	CD4	Single cell	ENSG00000065060	BLTP3A	5943	1.64473009152281e-34	4.27828408455937e-30	3.84420927567251e-05	0.999958558337763	2.99956948314568e-06	6:33838501	rs13202327	chr6.4		6	33838501	6:34695710	1.28172e-09	6:33838501	2.67899680229084e-38	6093	19699	0.981807421266789	1	33792129	35792005	ENSG00000065060	ENSG00000065060	protein_coding	34792083	1	-953582	-96373	-953582	18	3	18	33792129	35792010	1999881	64105
T1D_Sakaue_34594039_1	T1D (Sakaue, Multi)	IMD	CD4_TCM_OneK1K	CD4_TCM_OneK1K	CD4	Single cell	ENSG00000124562	SNRPC	5944	1.23268109381639e-46	4.27194595466325e-30	2.88552595678506e-17	1	2.17358889684552e-18	6:33838501	rs13202327	chr6.3		6	33838501	6:34863503	8.99114e-22	6:33838501	2.67899680229084e-38	6082	19669	0.992571623378788	1	33757623	35757361	ENSG00000124562	ENSG00000124562	protein_coding	34757505	1	-919004	105998	-919004	17	1	17	33757623	35757361	1999738	64104
T1D_Sakaue_34594039_1	T1D (Sakaue, Multi)	IMD	CD4_TCM_OneK1K	CD4_TCM_OneK1K	CD4	Single cell	ENSG00000124562	SNRPC	5944	1.23268109381639e-46	4.27194595466325e-30	2.88552595678506e-17	1	2.17358889684552e-18	6:33838501	rs13202327	chr6.4		6	33838501	6:34863503	8.99114e-22	6:33838501	2.67899680229084e-38	6082	19669	0.992571623378788	1	33757623	35757361	ENSG00000124562	ENSG00000124562	protein_coding	34757505	1	-919004	105998	-919004	17	1	17	33757623	35757361	1999738	64104
T1D_Sakaue_34594039_1	T1D (Sakaue, Multi)	IMD	CD4_TCM_OneK1K	CD4_TCM_OneK1K	CD4	Single cell	ENSG00000124614	RPS10	6483	1.60994882368358e-129	9.91957535652391e-44	1.62300175745392e-86	1	2.18434143530315e-45	6:34335092	rs206936	chr6.3		6	34335092	6:34345421	6.48356e-83	6:33647094	5.55365860378157e-53	6650	19984	1	0.999999999999994	33426476	35425627	ENSG00000124614	ENSG00000124614	protein_coding	34426069	-1	90977	80648	778975	1	1	13	33426476	35425627	1999151	64103
T1D_Sakaue_34594039_1	T1D (Sakaue, Multi)	IMD	CD4_TCM_OneK1K	CD4_TCM_OneK1K	CD4	Single cell	ENSG00000124614	RPS10	6483	1.60994882368358e-129	9.91957535652391e-44	1.62300175745392e-86	1	2.18434143530315e-45	6:34335092	rs206936	chr6.4		6	34335092	6:34345421	6.48356e-83	6:33647094	5.55365860378157e-53	6650	19984	1	0.999999999999994	33426476	35425627	ENSG00000124614	ENSG00000124614	protein_coding	34426069	-1	90977	80648	778975	1	1	13	33426476	35425627	1999151	64103
T1D_Sakaue_34594039_1	T1D (Sakaue, Multi)	IMD	CD4_TCM_OneK1K	CD4_TCM_OneK1K	CD4	Single cell	ENSG00000198833	UBE2J1	5374	4.46553651970755e-09	0.000261475853975414	1.70734119034514e-05	0.999719726379736	1.71988884833701e-06	6:89297784	rs2325201	chr6.6		6	89297784	6:89297784	4.06632e-11	6:90155151	1.9731752900754e-09	5483	15195	0.999999442731445	0.99983078907326	88352856	90352615	ENSG00000198833	ENSG00000198833	protein_coding	89352722	-1	54938	54938	-802429	1	1	9	88352856	90352615	1999759	64106
T1D_Sakaue_34594039_1	T1D (Sakaue, Multi)	IMD	CD4_TCM_OneK1K	CD4_TCM_OneK1K	CD4	Single cell	ENSG00000112182	BACH2	5247	9.37776115755357e-19	0.000221614989851703	3.74023858598846e-15	0.883732811719425	0.116045573290722	6:90292775	rs597325	chr6.6		6	90292775	6:90227175	4.79402e-21	6:90155151	1.9731752900754e-09	5335	14566	0.999999998701673	0.999839947267875	89297772	91296326	ENSG00000112182	ENSG00000112182	protein_coding	90296843	-1	4068	69668	141692	1	1	1	89297772	91296326	1998554	64107
T1D_Sakaue_34594039_1	T1D (Sakaue, Multi)	IMD	CD4_TCM_OneK1K	CD4_TCM_OneK1K	CD4	Single cell	ENSG00000148737	TCF7L2	4835	5.38930726643836e-11	1.18313497083133e-08	0.00453397779954235	0.995361121950977	0.00010488836423578	10:112998590	rs7903146	chr10.1		10	112998590	10:112947581	8.28065e-08	10:112998590	1.51054169199108e-14	4943	14790	0.999909672625915	0.999999991686579	111950333	113950235	ENSG00000148737	ENSG00000148737	protein_coding	112950247	1	48343	-2666	48343	2	0	2	111950333	113950235	1999902	64074
T1D_Sakaue_34594039_1	T1D (Sakaue, Multi)	IMD	CD4_TCM_OneK1K	CD4_TCM_OneK1K	CD4	Single cell	ENSG00000165806	CASP7	5121	2.11015169706821e-11	1.17587573026251e-08	0.00179123808175291	0.998162006934695	4.67432036926671e-05	10:112998590	rs7903146	chr10.1		10	112998590	10:113715682	8.9563e-09	10:112998590	1.51054169199108e-14	5232	14658	0.999975338592318	0.999999991928545	112679325	114678586	ENSG00000165806	ENSG00000165806	protein_coding	113679912	1	-681322	35770	-681322	1	0	1	112679325	114678586	1999261	64075
T1D_Sakaue_34594039_1	T1D (Sakaue, Multi)	IMD	CD4_TCM_OneK1K	CD4_TCM_OneK1K	CD4	Single cell	ENSG00000064201	TSPAN32	6910	2.07169853842005e-51	3.1975165712256e-37	6.4790861666307e-15	1	2.15537178237138e-16	11:2160994	rs689	chr11.1		11	2160994	11:2309333	3.5865e-22	11:2159830	6.66116083580186e-44	7114	18685	0.99999317260221	1	1302054	3271248	ENSG00000064201	ENSG00000064201	protein_coding	2302013	1	-141019	7320	-142183	2	0	2	1302054	3290505	1988451	64076
T1D_Sakaue_34594039_1	T1D (Sakaue, Multi)	IMD	CD4_TCM_OneK1K	CD4_TCM_OneK1K	CD4	Single cell	ENSG00000064201	TSPAN32	6910	2.07169853842005e-51	3.1975165712256e-37	6.4790861666307e-15	1	2.15537178237138e-16	11:2160994	rs689	chr11.2		11	2160994	11:2309333	3.5865e-22	11:2159830	6.66116083580186e-44	7114	18685	0.99999317260221	1	1302054	3271248	ENSG00000064201	ENSG00000064201	protein_coding	2302013	1	-141019	7320	-142183	2	0	2	1302054	3290505	1988451	64076
T1D_Sakaue_34594039_1	T1D (Sakaue, Multi)	IMD	CD4_TCM_OneK1K	CD4_TCM_OneK1K	CD4	Single cell	ENSG00000064201	TSPAN32	6910	2.07169853842005e-51	3.1975165712256e-37	6.4790861666307e-15	1	2.15537178237138e-16	11:2160994	rs689	chr11.3		11	2160994	11:2309333	3.5865e-22	11:2159830	6.66116083580186e-44	7114	18685	0.99999317260221	1	1302054	3271248	ENSG00000064201	ENSG00000064201	protein_coding	2302013	1	-141019	7320	-142183	2	0	2	1302054	3290505	1988451	64076
T1D_Sakaue_34594039_1	T1D (Sakaue, Multi)	IMD	CD4_TCM_OneK1K	CD4_TCM_OneK1K	CD4	Single cell	ENSG00000110628	SLC22A18	5901	9.54258697609342e-66	3.02810945330238e-37	3.15133489170492e-29	1	1.86479777833021e-30	11:2160994	rs689	chr11.1		11	2160994	11:2919262	1.29644e-38	11:2159830	6.66116083580186e-44	6048	17695	0.999999981370202	1	1900774	3899607	ENSG00000110628	ENSG00000110628	protein_coding	2902278	1	-741284	16984	-742448	14	1	14	1900774	3899607	1998833	64079
T1D_Sakaue_34594039_1	T1D (Sakaue, Multi)	IMD	CD4_TCM_OneK1K	CD4_TCM_OneK1K	CD4	Single cell	ENSG00000110628	SLC22A18	5901	9.54258697609342e-66	3.02810945330238e-37	3.15133489170492e-29	1	1.86479777833021e-30	11:2160994	rs689	chr11.2		11	2160994	11:2919262	1.29644e-38	11:2159830	6.66116083580186e-44	6048	17695	0.999999981370202	1	1900774	3899607	ENSG00000110628	ENSG00000110628	protein_coding	2902278	1	-741284	16984	-742448	14	1	14	1900774	3899607	1998833	64079
T1D_Sakaue_34594039_1	T1D (Sakaue, Multi)	IMD	CD4_TCM_OneK1K	CD4_TCM_OneK1K	CD4	Single cell	ENSG00000110628	SLC22A18	5901	9.54258697609342e-66	3.02810945330238e-37	3.15133489170492e-29	1	1.86479777833021e-30	11:2160994	rs689	chr11.3		11	2160994	11:2919262	1.29644e-38	11:2159830	6.66116083580186e-44	6048	17695	0.999999981370202	1	1900774	3899607	ENSG00000110628	ENSG00000110628	protein_coding	2902278	1	-741284	16984	-742448	14	1	14	1900774	3899607	1998833	64079
T1D_Sakaue_34594039_1	T1D (Sakaue, Multi)	IMD	CD4_TCM_OneK1K	CD4_TCM_OneK1K	CD4	Single cell	ENSG00000110665	C11orf21	6906	1.08887015073191e-51	3.19563426991529e-37	3.40736786115623e-15	1	1.72646274543267e-16	11:2160994	rs689	chr11.1		11	2160994	11:2301432	4.06789e-22	11:2159830	6.66116083580186e-44	7110	18674	0.999999999999901	1	1303350	3271248	ENSG00000110665	ENSG00000110665	protein_coding	2301918	-1	140924	486	142088	1	0	1	1303350	3290505	1987155	64077
T1D_Sakaue_34594039_1	T1D (Sakaue, Multi)	IMD	CD4_TCM_OneK1K	CD4_TCM_OneK1K	CD4	Single cell	ENSG00000110665	C11orf21	6906	1.08887015073191e-51	3.19563426991529e-37	3.40736786115623e-15	1	1.72646274543267e-16	11:2160994	rs689	chr11.2		11	2160994	11:2301432	4.06789e-22	11:2159830	6.66116083580186e-44	7110	18674	0.999999999999901	1	1303350	3271248	ENSG00000110665	ENSG00000110665	protein_coding	2301918	-1	140924	486	142088	1	0	1	1303350	3290505	1987155	64077
T1D_Sakaue_34594039_1	T1D (Sakaue, Multi)	IMD	CD4_TCM_OneK1K	CD4_TCM_OneK1K	CD4	Single cell	ENSG00000110665	C11orf21	6906	1.08887015073191e-51	3.19563426991529e-37	3.40736786115623e-15	1	1.72646274543267e-16	11:2160994	rs689	chr11.3		11	2160994	11:2301432	4.06789e-22	11:2159830	6.66116083580186e-44	7110	18674	0.999999999999901	1	1303350	3271248	ENSG00000110665	ENSG00000110665	protein_coding	2301918	-1	140924	486	142088	1	0	1	1303350	3290505	1987155	64077
T1D_Sakaue_34594039_1	T1D (Sakaue, Multi)	IMD	CD4_TCM_OneK1K	CD4_TCM_OneK1K	CD4	Single cell	ENSG00000205531	NAP1L4	6021	7.71636919019614e-52	2.99285908331029e-37	2.57826011028269e-15	1	2.46199800242608e-16	11:2160994	rs689	chr11.1		11	2160994	11:2995290	9.04269e-21	11:2159830	6.66116083580186e-44	6167	17489	0.998716792725967	1	2019246	3992257	ENSG00000205531	ENSG00000205531	protein_coding	2992329	-1	831335	-2961	832499	18	0	18	2019246	3992257	1973011	64080
T1D_Sakaue_34594039_1	T1D (Sakaue, Multi)	IMD	CD4_TCM_OneK1K	CD4_TCM_OneK1K	CD4	Single cell	ENSG00000205531	NAP1L4	6021	7.71636919019614e-52	2.99285908331029e-37	2.57826011028269e-15	1	2.46199800242608e-16	11:2160994	rs689	chr11.2		11	2160994	11:2995290	9.04269e-21	11:2159830	6.66116083580186e-44	6167	17489	0.998716792725967	1	2019246	3992257	ENSG00000205531	ENSG00000205531	protein_coding	2992329	-1	831335	-2961	832499	18	0	18	2019246	3992257	1973011	64080
T1D_Sakaue_34594039_1	T1D (Sakaue, Multi)	IMD	CD4_TCM_OneK1K	CD4_TCM_OneK1K	CD4	Single cell	ENSG00000205531	NAP1L4	6021	7.71636919019614e-52	2.99285908331029e-37	2.57826011028269e-15	1	2.46199800242608e-16	11:2160994	rs689	chr11.3		11	2160994	11:2995290	9.04269e-21	11:2159830	6.66116083580186e-44	6167	17489	0.998716792725967	1	2019246	3992257	ENSG00000205531	ENSG00000205531	protein_coding	2992329	-1	831335	-2961	832499	18	0	18	2019246	3992257	1973011	64080
T1D_Sakaue_34594039_1	T1D (Sakaue, Multi)	IMD	CD4_TCM_OneK1K	CD4_TCM_OneK1K	CD4	Single cell	ENSG00000269821	KCNQ1OT1	6034	7.88866401470796e-40	3.08476549232367e-37	0.00255051976913403	0.997349422317697	0.000100057913165074	11:2160994	rs689	chr11.1		11	2160994	11:2655770	1.2163e-08	11:2159830	6.66116083580186e-44	6183	18074	0.999962067522869	1	1700360	3699896	ENSG00000269821	ENSG00000269821	lncRNA	2700003	-1	539009	44233	540173	11	0	11	1700360	3699896	1999536	64078
T1D_Sakaue_34594039_1	T1D (Sakaue, Multi)	IMD	CD4_TCM_OneK1K	CD4_TCM_OneK1K	CD4	Single cell	ENSG00000269821	KCNQ1OT1	6034	7.88866401470796e-40	3.08476549232367e-37	0.00255051976913403	0.997349422317697	0.000100057913165074	11:2160994	rs689	chr11.2		11	2160994	11:2655770	1.2163e-08	11:2159830	6.66116083580186e-44	6183	18074	0.999962067522869	1	1700360	3699896	ENSG00000269821	ENSG00000269821	lncRNA	2700003	-1	539009	44233	540173	11	0	11	1700360	3699896	1999536	64078
T1D_Sakaue_34594039_1	T1D (Sakaue, Multi)	IMD	CD4_TCM_OneK1K	CD4_TCM_OneK1K	CD4	Single cell	ENSG00000269821	KCNQ1OT1	6034	7.88866401470796e-40	3.08476549232367e-37	0.00255051976913403	0.997349422317697	0.000100057913165074	11:2160994	rs689	chr11.3		11	2160994	11:2655770	1.2163e-08	11:2159830	6.66116083580186e-44	6183	18074	0.999962067522869	1	1700360	3699896	ENSG00000269821	ENSG00000269821	lncRNA	2700003	-1	539009	44233	540173	11	0	11	1700360	3699896	1999536	64078
T1D_Sakaue_34594039_1	T1D (Sakaue, Multi)	IMD	CD4_TCM_OneK1K	CD4_TCM_OneK1K	CD4	Single cell	ENSG00000021762	OSBPL5	6183	1.05981831722391e-20	4.57006707232068e-13	2.31904318754412e-08	0.999999975319185	1.4899231140515e-09	11:2181924	rs11043003	chr11.2		11	2181924	11:3171540	1.02345e-26	11:2181924	3.39874368271318e-19	6334	17758	0.9999999997108	0.987696454995221	2167008	4166535	ENSG00000021762	ENSG00000021762	protein_coding	3165310	-1	983386	-6230	983386	22	0	22	2167008	4166535	1999527	64081
T1D_Sakaue_34594039_1	T1D (Sakaue, Multi)	IMD	CD4_TCM_OneK1K	CD4_TCM_OneK1K	CD4	Single cell	ENSG00000021762	OSBPL5	6183	1.05981831722391e-20	4.57006707232068e-13	2.31904318754412e-08	0.999999975319185	1.4899231140515e-09	11:2181924	rs11043003	chr11.3		11	2181924	11:3171540	1.02345e-26	11:2181924	3.39874368271318e-19	6334	17758	0.9999999997108	0.987696454995221	2167008	4166535	ENSG00000021762	ENSG00000021762	protein_coding	3165310	-1	983386	-6230	983386	22	0	22	2167008	4166535	1999527	64081
T1D_Sakaue_34594039_1	T1D (Sakaue, Multi)	IMD	CD4_TCM_OneK1K	CD4_TCM_OneK1K	CD4	Single cell	ENSG00000089248	ERP29	2776	6.368282546177e-11	1.83636394529932e-08	0.00345563860039689	0.996471055689199	7.32872830826564e-05	12:111446804	rs3184504	chr12.1		12	111446804	12:112339293	5.73447e-08	12:111446804	3.40240518731923e-14	2892	10347	0.990399069741604	0.99999998402144	111013959	113013304	ENSG00000089248	ENSG00000089248	protein_coding	112013426	1	-566622	325867	-566622	15	5	15	111013959	113013304	1999345	64093
T1D_Sakaue_34594039_1	T1D (Sakaue, Multi)	IMD	CD4_TCM_OneK1K	CD4_TCM_OneK1K	CD4	Single cell	ENSG00000111229	ARPC3	4363	2.70265945960708e-12	4.46999452893736e-08	6.045852794085e-05	0.999938366890259	1.12987915210131e-06	12:111446804	rs3184504	chr12.1		12	111446804	12:110156465	9.18318e-10	12:111446804	3.40240518731923e-14	4457	12382	0.959666188416817	0.999999969341055	109450667	111449855	ENSG00000111229	ENSG00000111229	protein_coding	110450337	-1	-996467	293872	-996467	16	4	16	109450667	111449855	1999188	64088
T1D_Sakaue_34594039_1	T1D (Sakaue, Multi)	IMD	CD4_TCM_OneK1K	CD4_TCM_OneK1K	CD4	Single cell	ENSG00000111252	SH2B3	2916	4.15241383580212e-10	1.79681624175592e-08	0.022348677437112	0.967042875336116	0.0106084288433673	12:111446804	rs3184504	chr12.1		12	111446804	12:111545009	3.74053e-07	12:111446804	3.40240518731923e-14	3002	10432	0.938705006928277	0.999999984729354	110405992	112405589	ENSG00000111252	ENSG00000111252	protein_coding	111405923	1	40881	139086	40881	0	0	0	110405992	112405589	1999597	64091
T1D_Sakaue_34594039_1	T1D (Sakaue, Multi)	IMD	CD4_TCM_OneK1K	CD4_TCM_OneK1K	CD4	Single cell	ENSG00000122986	HVCN1	3647	4.40499412085714e-13	2.01738004529106e-08	2.18347362781325e-05	0.999977753037846	3.92051633905506e-07	12:111446804	rs3184504	chr12.1		12	111446804	12:110679213	5.18353e-11	12:111446804	3.40240518731923e-14	3733	11323	0.982477910107844	0.999999985255556	109705199	111704306	ENSG00000122986	ENSG00000122986	protein_coding	110689115	-1	-757689	9902	-757689	9	0	9	109705199	111704306	1999107	64090
T1D_Sakaue_34594039_1	T1D (Sakaue, Multi)	IMD	CD4_TCM_OneK1K	CD4_TCM_OneK1K	CD4	Single cell	ENSG00000196850	PPTC7	4002	7.01508113190273e-11	2.10913020880342e-08	0.00331483732822739	0.996627513466054	5.76280442664726e-05	12:111446804	rs3184504	chr12.1		12	111446804	12:110045370	3.15318e-08	12:111446804	3.40240518731923e-14	4095	11872	0.973210716543192	0.999999984957532	109583648	111582410	ENSG00000196850	ENSG00000196850	protein_coding	110583318	-1	-863486	537948	-863486	11	12	11	109583648	111582999	1999351	64089
T1D_Sakaue_34594039_1	T1D (Sakaue, Multi)	IMD	CD4_TCM_OneK1K	CD4_TCM_OneK1K	CD4	Single cell	ENSG00000234608	MAPKAPK5-AS1	2721	1.51490368723954e-12	1.80224640014544e-08	8.40390444470215e-05	0.999793121093834	0.000122821837739419	12:111446804	rs3184504	chr12.1		12	111446804	12:111940567	4.66871e-09	12:111446804	3.40240518731923e-14	2835	10121	0.972766606016166	0.999999984214855	110843304	112842680	ENSG00000234608	ENSG00000234608	lncRNA	111842902	-1	396098	-97665	396098	8	3	8	110843304	112842680	1999376	64092
T1D_Sakaue_34594039_1	T1D (Sakaue, Multi)	IMD	CD4_TCM_OneK1K	CD4_TCM_OneK1K	CD4	Single cell	ENSG00000154889	MPPE1	6936	1.45441099084519e-09	0.000405773873919378	3.58281433659874e-06	0.999588464422281	2.17743505072361e-06	18:11906578	rs625817	chr18.1		18	11906578	18:11905954	7.13641e-12	18:12778716	1.47849457534011e-09	7207	16166	0.999999839460249	0.999715305000848	10909839	12908489	ENSG00000154889	ENSG00000154889	protein_coding	11908317	-1	1739	2363	-870399	0	0	19	10909839	12908489	1998650	64096
T1D_Sakaue_34594039_1	T1D (Sakaue, Multi)	IMD	CD4_TCM_OneK1K	CD4_TCM_OneK1K	CD4	Single cell	ENSG00000260302	LINC01882	6509	1.79458302571138e-11	0.000425529194106258	4.21549260927897e-08	0.999572124671573	2.30396144910412e-06	18:12750254	rs888263	chr18.1		18	12750254	18:12750254	9.20746e-14	18:12778716	1.47849457534011e-09	6692	16953	0.999989458614801	0.999687571496991	11776305	13776114	ENSG00000260302	ENSG00000260302	lncRNA	12776140	-1	25886	25886	-2576	0	0	0	11776305	13776114	1999809	64099
T1D_Sakaue_34594039_1	T1D (Sakaue, Multi)	IMD	CD4_TCM_OneK1K	CD4_TCM_OneK1K	CD4	Single cell	ENSG00000134278	SPIRE1	6522	2.67927283858836e-05	0.000396514907727272	0.0631448941050274	0.934500968700154	0.00193082955870594	18:12778716	rs2847278	chr18.1		18	12778716	18:12414500	2.32707e-07	18:12778716	1.47849457534011e-09	6700	16897	0.998676986737455	0.999688293232563	11658300	13657963	ENSG00000134278	ENSG00000134278	protein_coding	12658107	-1	-120609	243607	-120609	5	2	5	11658300	13657963	1999663	64098
T1D_Sakaue_34594039_1	T1D (Sakaue, Multi)	IMD	CD4_TCM_OneK1K	CD4_TCM_OneK1K	CD4	Single cell	ENSG00000141401	IMPA2	6872	2.31006472428335e-08	0.000405777127486054	5.69028245864429e-05	0.999533231586053	4.06536122842229e-06	18:12778716	rs2847278	chr18.1		18	12778716	18:11975254	3.13805e-10	18:12778716	1.47849457534011e-09	7132	16167	0.999997628058652	0.999714278239836	10981362	12980889	ENSG00000141401	ENSG00000141401	protein_coding	11981507	1	797209	-6253	797209	16	0	16	10981362	12980889	1999527	64097
T1D_Sakaue_34594039_1	T1D (Sakaue, Multi)	IMD	CD4_TEM_OneK1K	CD4_TEM_OneK1K	CD4	Single cell	ENSG00000079691	CARMIL1	7425	2.92736505451393e-33	2.4969027328585e-09	1.17239851111263e-24	0.999999997226709	2.76394332005536e-10	6:25398198	rs9348676	chr6.1		6	25398198	6:25398198	1.45514e-30	6:25787589	8.96700865760668e-16	7555	19845	1	0.98699654601632	24279314	26279068	ENSG00000079691	ENSG00000079691	protein_coding	25279374	1	118824	118824	508215	0	0	1	24279314	26279068	1999754	65183
T1D_Sakaue_34594039_1	T1D (Sakaue, Multi)	IMD	CD4_TEM_OneK1K	CD4_TEM_OneK1K	CD4	Single cell	ENSG00000124614	RPS10	6483	2.17098907658824e-81	9.91957535652434e-44	2.18859073958274e-38	1	1.56995727578333e-39	6:33647094	rs116647495	chr6.3		6	33647094	6:34376876	1.38747e-43	6:33647094	5.55365860378157e-53	6650	19984	0.999999999999998	0.999999999999994	33426476	35425627	ENSG00000124614	ENSG00000124614	protein_coding	34426069	-1	778975	49193	778975	13	1	13	33426476	35425627	1999151	65184
T1D_Sakaue_34594039_1	T1D (Sakaue, Multi)	IMD	CD4_TEM_OneK1K	CD4_TEM_OneK1K	CD4	Single cell	ENSG00000124614	RPS10	6483	2.17098907658824e-81	9.91957535652434e-44	2.18859073958274e-38	1	1.56995727578333e-39	6:33647094	rs116647495	chr6.4		6	33647094	6:34376876	1.38747e-43	6:33647094	5.55365860378157e-53	6650	19984	0.999999999999998	0.999999999999994	33426476	35425627	ENSG00000124614	ENSG00000124614	protein_coding	34426069	-1	778975	49193	778975	13	1	13	33426476	35425627	1999151	65184
T1D_Sakaue_34594039_1	T1D (Sakaue, Multi)	IMD	CD4_T_flu_Randolph	CD4_T_flu_Randolph	CD4	Single cell	ENSG00000173209	AHSA2P	3804	0.000185990345127898	0.0047312691246481	0.0375440445354921	0.955051591266322	0.00248710472840982	2:60326008	rs7567242	chr2.1		2	60326008	2:61168791	8.46584e-10	2:60326008	4.21521448036051e-09	5289	15325	0.993059794153935	0.992086668422955	60178356	62175172	ENSG00000173209	ENSG00000173209	transcribed_unitary_pseudogene	61177539	1	-851531	-8748	-851531	17	1	17	60178356	62176673	1998317	59360
T1D_Sakaue_34594039_1	T1D (Sakaue, Multi)	IMD	CD4_T_flu_Randolph	CD4_T_flu_Randolph	CD4	Single cell	ENSG00000274769		3867	1.0154022529474e-07	0.00501387109391508	2.01486821333754e-05	0.994905090251505	6.07884322220896e-05	2:61147014	rs2441467	chr2.1		2	61147014	2:61147014	1.14584e-11	2:60326008	4.21521448036051e-09	5369	15590	0.999635058948694	0.99189992290859	60115898	62115770	ENSG00000274769	ENSG00000274769	lncRNA	61115787	1	31227	31227	-789779	0	0	14	60115898	62115770	1999872	59358
T1D_Sakaue_34594039_1	T1D (Sakaue, Multi)	IMD	CD4_T_flu_Randolph	CD4_T_flu_Randolph	CD4	Single cell	ENSG00000237651	C2orf74	3816	3.29335580585481e-08	0.00496565434519802	6.59889228657912e-06	0.99496736804866	6.03457802975448e-05	2:61153487	rs111543747	chr2.1		2	61153487	2:61153487	4.11822e-12	2:60326008	4.21521448036051e-09	5323	15439	0.999928460223858	0.992056391542072	60145283	62144666	ENSG00000237651	ENSG00000237651	protein_coding	61162188	1	-8701	-8701	-836180	0	0	15	60145283	62144666	1999383	59359
T1D_Sakaue_34594039_1	T1D (Sakaue, Multi)	IMD	CD4_T_flu_Randolph	CD4_T_flu_Randolph	CD4	Single cell	ENSG00000130592	LSP1	6067	1.32173829863422e-39	3.24275074067008e-37	0.00405806454079872	0.995604585550933	0.000337349908264413	11:2160994	rs689	chr11.1		11	2160994	11:1852991	1.47601e-09	11:2159830	6.66116083580186e-44	8036	19033	0.999203137083262	1	853760	2852370	ENSG00000130592	ENSG00000130592	protein_coding	1853084	1	307910	-93	306746	9	0	9	853760	2852370	1998610	59353
T1D_Sakaue_34594039_1	T1D (Sakaue, Multi)	IMD	CD4_T_flu_Randolph	CD4_T_flu_Randolph	CD4	Single cell	ENSG00000130592	LSP1	6067	1.32173829863422e-39	3.24275074067008e-37	0.00405806454079872	0.995604585550933	0.000337349908264413	11:2160994	rs689	chr11.2		11	2160994	11:1852991	1.47601e-09	11:2159830	6.66116083580186e-44	8036	19033	0.999203137083262	1	853760	2852370	ENSG00000130592	ENSG00000130592	protein_coding	1853084	1	307910	-93	306746	9	0	9	853760	2852370	1998610	59353
T1D_Sakaue_34594039_1	T1D (Sakaue, Multi)	IMD	CD4_T_flu_Randolph	CD4_T_flu_Randolph	CD4	Single cell	ENSG00000130592	LSP1	6067	1.32173829863422e-39	3.24275074067008e-37	0.00405806454079872	0.995604585550933	0.000337349908264413	11:2160994	rs689	chr11.3		11	2160994	11:1852991	1.47601e-09	11:2159830	6.66116083580186e-44	8036	19033	0.999203137083262	1	853760	2852370	ENSG00000130592	ENSG00000130592	protein_coding	1853084	1	307910	-93	306746	9	0	9	853760	2852370	1998610	59353
T1D_Sakaue_34594039_1	T1D (Sakaue, Multi)	IMD	CD4_T_Naive_Randolph	CD4_T_naive_Randolph	CD4	Single cell	ENSG00000274769		3867	1.35314156353406e-08	0.00501400834744218	2.68504616431246e-06	0.994932338157891	5.09549170855945e-05	2:61136154	rs2592491	chr2.1		2	61136154	2:61136154	3.06279e-12	2:60326008	4.21521448036051e-09	5369	15590	0.999995187896424	0.99189992290859	60115898	62115770	ENSG00000274769	ENSG00000274769	lncRNA	61115787	1	20367	20367	-789779	0	0	14	60115898	62115770	1999872	60066
T1D_Sakaue_34594039_1	T1D (Sakaue, Multi)	IMD	CD4_T_Naive_Randolph	CD4_T_naive_Randolph	CD4	Single cell	ENSG00000237651	C2orf74	3816	1.49499959976947e-14	0.00496571437661492	2.99552854563098e-12	0.994979403612443	5.48820079315107e-05	2:61162664	rs1729673	chr2.1		2	61162664	2:61160701	7.08576e-16	2:60326008	4.21521448036051e-09	5323	15439	0.999999921399051	0.992056391542072	60145283	62144666	ENSG00000237651	ENSG00000237651	protein_coding	61162188	1	476	-1487	-836180	0	0	15	60145283	62144666	1999383	60067
T1D_Sakaue_34594039_1	T1D (Sakaue, Multi)	IMD	CD4_T_Naive_Randolph	CD4_T_naive_Randolph	CD4	Single cell	ENSG00000130592	LSP1	6067	2.68764757166305e-50	3.25706573994992e-37	8.25174493316843e-14	0.999999999999915	6.76634481968886e-15	11:2159830	rs3842753	chr11.1		11	2159830	11:1852991	2.26932e-16	11:2159830	6.66116083580186e-44	8036	19033	0.999999999999983	1	853760	2852370	ENSG00000130592	ENSG00000130592	protein_coding	1853084	1	306746	-93	306746	9	0	9	853760	2852370	1998610	60063
T1D_Sakaue_34594039_1	T1D (Sakaue, Multi)	IMD	CD4_T_Naive_Randolph	CD4_T_naive_Randolph	CD4	Single cell	ENSG00000130592	LSP1	6067	2.68764757166305e-50	3.25706573994992e-37	8.25174493316843e-14	0.999999999999915	6.76634481968886e-15	11:2159830	rs3842753	chr11.2		11	2159830	11:1852991	2.26932e-16	11:2159830	6.66116083580186e-44	8036	19033	0.999999999999983	1	853760	2852370	ENSG00000130592	ENSG00000130592	protein_coding	1853084	1	306746	-93	306746	9	0	9	853760	2852370	1998610	60063
T1D_Sakaue_34594039_1	T1D (Sakaue, Multi)	IMD	CD4_T_Naive_Randolph	CD4_T_naive_Randolph	CD4	Single cell	ENSG00000130592	LSP1	6067	2.68764757166305e-50	3.25706573994992e-37	8.25174493316843e-14	0.999999999999915	6.76634481968886e-15	11:2159830	rs3842753	chr11.3		11	2159830	11:1852991	2.26932e-16	11:2159830	6.66116083580186e-44	8036	19033	0.999999999999983	1	853760	2852370	ENSG00000130592	ENSG00000130592	protein_coding	1853084	1	306746	-93	306746	9	0	9	853760	2852370	1998610	60063
T1D_Sakaue_34594039_1	T1D (Sakaue, Multi)	IMD	CD4_anti_CD3_CD28_Sch	CD4_anti_CD3_CD28_Sch	CD4	Sorted cell	ENSG00000197142	ACSL5	4561	1.60134832263009e-88	1.27150301339091e-08	1.25941369006372e-80	0.999999987130451	1.54530287764736e-10	10:112389721	rs10749118	chr10.1		10	112389721	10:112388931	1.96793e-33	10:112998590	1.51054169199108e-14	4667	15821	0.999999999999997	0.99999999073487	111374583	113373449	ENSG00000197142	ENSG00000197142	protein_coding	112374116	1	15605	14815	624474	0	0	10	111374583	113373449	1998866	54822
T1D_Sakaue_34594039_1	T1D (Sakaue, Multi)	IMD	CD4_anti_CD3_CD28_Sch	CD4_anti_CD3_CD28_Sch	CD4	Sorted cell	ENSG00000165806	CASP7	4477	8.00054622499278e-10	1.09351253143533e-08	0.0679093618529896	0.928178014926538	0.00391261148529186	10:112998590	rs7903146	chr10.1		10	112998590	10:113670327	7.93073e-08	10:112998590	1.51054169199108e-14	4571	14659	0.999325286361984	0.999999991444545	112679325	114678586	ENSG00000165806	ENSG00000165806	protein_coding	113679912	1	-681322	-9585	-681322	1	0	1	112679325	114678586	1999261	54823
T1D_Sakaue_34594039_1	T1D (Sakaue, Multi)	IMD	CD4_anti_CD3_CD28_Sch	CD4_anti_CD3_CD28_Sch	CD4	Sorted cell	ENSG00000110628	SLC22A18	5908	4.05962333912926e-41	3.02801336394409e-37	0.000134049466684991	0.9998552519176	1.06986157127332e-05	11:2160994	rs689	chr11.1		11	2160994	11:2921363	1.51123e-11	11:2159830	6.66116083580186e-44	6200	17697	0.998765061426777	1	1900304	3899607	ENSG00000110628	ENSG00000110628	protein_coding	2902278	1	-741284	19085	-742448	14	1	14	1900304	3899607	1999303	54828
T1D_Sakaue_34594039_1	T1D (Sakaue, Multi)	IMD	CD4_anti_CD3_CD28_Sch	CD4_anti_CD3_CD28_Sch	CD4	Sorted cell	ENSG00000110628	SLC22A18	5908	4.05962333912926e-41	3.02801336394409e-37	0.000134049466684991	0.9998552519176	1.06986157127332e-05	11:2160994	rs689	chr11.2		11	2160994	11:2921363	1.51123e-11	11:2159830	6.66116083580186e-44	6200	17697	0.998765061426777	1	1900304	3899607	ENSG00000110628	ENSG00000110628	protein_coding	2902278	1	-741284	19085	-742448	14	1	14	1900304	3899607	1999303	54828
T1D_Sakaue_34594039_1	T1D (Sakaue, Multi)	IMD	CD4_anti_CD3_CD28_Sch	CD4_anti_CD3_CD28_Sch	CD4	Sorted cell	ENSG00000110628	SLC22A18	5908	4.05962333912926e-41	3.02801336394409e-37	0.000134049466684991	0.9998552519176	1.06986157127332e-05	11:2160994	rs689	chr11.3		11	2160994	11:2921363	1.51123e-11	11:2159830	6.66116083580186e-44	6200	17697	0.998765061426777	1	1900304	3899607	ENSG00000110628	ENSG00000110628	protein_coding	2902278	1	-741284	19085	-742448	14	1	14	1900304	3899607	1999303	54828
T1D_Sakaue_34594039_1	T1D (Sakaue, Multi)	IMD	CD4_anti_CD3_CD28_Sch	CD4_anti_CD3_CD28_Sch	CD4	Sorted cell	ENSG00000110665	C11orf21	6246	5.6733799590003e-47	3.19717433399793e-37	1.77449815531184e-10	0.999999999804245	1.83082379418329e-11	11:2160994	rs689	chr11.1		11	2160994	11:2299863	1.14075e-14	11:2159830	6.66116083580186e-44	6506	18683	0.999999999993377	1	1303350	3300280	ENSG00000110665	ENSG00000110665	protein_coding	2301918	-1	140924	2055	142088	1	0	1	1303350	3300428	1997078	54827
T1D_Sakaue_34594039_1	T1D (Sakaue, Multi)	IMD	CD4_anti_CD3_CD28_Sch	CD4_anti_CD3_CD28_Sch	CD4	Sorted cell	ENSG00000110665	C11orf21	6246	5.6733799590003e-47	3.19717433399793e-37	1.77449815531184e-10	0.999999999804245	1.83082379418329e-11	11:2160994	rs689	chr11.2		11	2160994	11:2299863	1.14075e-14	11:2159830	6.66116083580186e-44	6506	18683	0.999999999993377	1	1303350	3300280	ENSG00000110665	ENSG00000110665	protein_coding	2301918	-1	140924	2055	142088	1	0	1	1303350	3300428	1997078	54827
T1D_Sakaue_34594039_1	T1D (Sakaue, Multi)	IMD	CD4_anti_CD3_CD28_Sch	CD4_anti_CD3_CD28_Sch	CD4	Sorted cell	ENSG00000110665	C11orf21	6246	5.6733799590003e-47	3.19717433399793e-37	1.77449815531184e-10	0.999999999804245	1.83082379418329e-11	11:2160994	rs689	chr11.3		11	2160994	11:2299863	1.14075e-14	11:2159830	6.66116083580186e-44	6506	18683	0.999999999993377	1	1303350	3300280	ENSG00000110665	ENSG00000110665	protein_coding	2301918	-1	140924	2055	142088	1	0	1	1303350	3300428	1997078	54827
T1D_Sakaue_34594039_1	T1D (Sakaue, Multi)	IMD	CD4_anti_CD3_CD28_Sch	CD4_anti_CD3_CD28_Sch	CD4	Sorted cell	ENSG00000130592	LSP1	6136	3.23955197363175e-39	3.21866017187669e-37	0.00995197977225297	0.988778632060934	0.0012693881668137	11:2160994	rs689	chr11.1		11	2160994	11:1858096	1.00747e-09	11:2159830	6.66116083580186e-44	6480	19022	0.999665923548023	1	851214	2848935	ENSG00000130592	ENSG00000130592	protein_coding	1853084	1	307910	5012	306746	9	0	9	851214	2848935	1997721	54825
T1D_Sakaue_34594039_1	T1D (Sakaue, Multi)	IMD	CD4_anti_CD3_CD28_Sch	CD4_anti_CD3_CD28_Sch	CD4	Sorted cell	ENSG00000130592	LSP1	6136	3.23955197363175e-39	3.21866017187669e-37	0.00995197977225297	0.988778632060934	0.0012693881668137	11:2160994	rs689	chr11.2		11	2160994	11:1858096	1.00747e-09	11:2159830	6.66116083580186e-44	6480	19022	0.999665923548023	1	851214	2848935	ENSG00000130592	ENSG00000130592	protein_coding	1853084	1	307910	5012	306746	9	0	9	851214	2848935	1997721	54825
T1D_Sakaue_34594039_1	T1D (Sakaue, Multi)	IMD	CD4_anti_CD3_CD28_Sch	CD4_anti_CD3_CD28_Sch	CD4	Sorted cell	ENSG00000130592	LSP1	6136	3.23955197363175e-39	3.21866017187669e-37	0.00995197977225297	0.988778632060934	0.0012693881668137	11:2160994	rs689	chr11.3		11	2160994	11:1858096	1.00747e-09	11:2159830	6.66116083580186e-44	6480	19022	0.999665923548023	1	851214	2848935	ENSG00000130592	ENSG00000130592	protein_coding	1853084	1	307910	5012	306746	9	0	9	851214	2848935	1997721	54825
T1D_Sakaue_34594039_1	T1D (Sakaue, Multi)	IMD	CD4_anti_CD3_CD28_Sch	CD4_anti_CD3_CD28_Sch	CD4	Sorted cell	ENSG00000130595	TNNT3	6213	2.35211671773426e-39	3.25203087851324e-37	0.00717671335831185	0.992250052563432	0.000573234078259217	11:2160994	rs689	chr11.1		11	2160994	11:1871355	1.02685e-08	11:2159830	6.66116083580186e-44	6553	19152	0.999741477867715	1	920193	2919477	ENSG00000130595	ENSG00000130595	protein_coding	1919703	1	241291	-48348	240127	4	2	4	920193	2919477	1999284	54826
T1D_Sakaue_34594039_1	T1D (Sakaue, Multi)	IMD	CD4_anti_CD3_CD28_Sch	CD4_anti_CD3_CD28_Sch	CD4	Sorted cell	ENSG00000130595	TNNT3	6213	2.35211671773426e-39	3.25203087851324e-37	0.00717671335831185	0.992250052563432	0.000573234078259217	11:2160994	rs689	chr11.2		11	2160994	11:1871355	1.02685e-08	11:2159830	6.66116083580186e-44	6553	19152	0.999741477867715	1	920193	2919477	ENSG00000130595	ENSG00000130595	protein_coding	1919703	1	241291	-48348	240127	4	2	4	920193	2919477	1999284	54826
T1D_Sakaue_34594039_1	T1D (Sakaue, Multi)	IMD	CD4_anti_CD3_CD28_Sch	CD4_anti_CD3_CD28_Sch	CD4	Sorted cell	ENSG00000130595	TNNT3	6213	2.35211671773426e-39	3.25203087851324e-37	0.00717671335831185	0.992250052563432	0.000573234078259217	11:2160994	rs689	chr11.3		11	2160994	11:1871355	1.02685e-08	11:2159830	6.66116083580186e-44	6553	19152	0.999741477867715	1	920193	2919477	ENSG00000130595	ENSG00000130595	protein_coding	1919703	1	241291	-48348	240127	4	2	4	920193	2919477	1999284	54826
T1D_Sakaue_34594039_1	T1D (Sakaue, Multi)	IMD	CD4_anti_CD3_CD28_Sch	CD4_anti_CD3_CD28_Sch	CD4	Sorted cell	ENSG00000233930	KRTAP5-AS1	6254	5.77695188102386e-46	3.31712825727435e-37	1.74155215656129e-09	0.999999998099639	1.5880199975674e-10	11:2160994	rs689	chr11.1		11	2160994	11:1572645	6.66247e-14	11:2159830	6.66116083580186e-44	6604	19384	0.978179655623955	1	571568	2570416	ENSG00000233930	ENSG00000233930	lncRNA	1573651	1	587343	-1006	586179	21	0	21	571568	2570416	1998848	54824
T1D_Sakaue_34594039_1	T1D (Sakaue, Multi)	IMD	CD4_anti_CD3_CD28_Sch	CD4_anti_CD3_CD28_Sch	CD4	Sorted cell	ENSG00000233930	KRTAP5-AS1	6254	5.77695188102386e-46	3.31712825727435e-37	1.74155215656129e-09	0.999999998099639	1.5880199975674e-10	11:2160994	rs689	chr11.2		11	2160994	11:1572645	6.66247e-14	11:2159830	6.66116083580186e-44	6604	19384	0.978179655623955	1	571568	2570416	ENSG00000233930	ENSG00000233930	lncRNA	1573651	1	587343	-1006	586179	21	0	21	571568	2570416	1998848	54824
T1D_Sakaue_34594039_1	T1D (Sakaue, Multi)	IMD	CD4_anti_CD3_CD28_Sch	CD4_anti_CD3_CD28_Sch	CD4	Sorted cell	ENSG00000233930	KRTAP5-AS1	6254	5.77695188102386e-46	3.31712825727435e-37	1.74155215656129e-09	0.999999998099639	1.5880199975674e-10	11:2160994	rs689	chr11.3		11	2160994	11:1572645	6.66247e-14	11:2159830	6.66116083580186e-44	6604	19384	0.978179655623955	1	571568	2570416	ENSG00000233930	ENSG00000233930	lncRNA	1573651	1	587343	-1006	586179	21	0	21	571568	2570416	1998848	54824
T1D_Sakaue_34594039_1	T1D (Sakaue, Multi)	IMD	CD4_anti_CD3_CD28_Sch	CD4_anti_CD3_CD28_Sch	CD4	Sorted cell	ENSG00000089022	MAPKAPK5	2596	9.58948896243422e-13	1.80251751144316e-08	5.31975396551419e-05	0.999943757129437	3.0273047736942e-06	12:111446804	rs3184504	chr12.1		12	111446804	12:112347767	9.93658e-12	12:111446804	3.40240518731923e-14	3010	10121	0.996924438756431	0.99999998498093	110842603	112842213	ENSG00000089022	ENSG00000089022	protein_coding	111842228	1	-395424	505539	-395424	7	13	7	110842603	112842213	1999610	54832
T1D_Sakaue_34594039_1	T1D (Sakaue, Multi)	IMD	CD4_anti_CD3_CD28_Sch	CD4_anti_CD3_CD28_Sch	CD4	Sorted cell	ENSG00000111300	NAA25	3030	8.38302450341178e-11	1.90093015929782e-08	0.00438777534951348	0.994968394646082	0.000643810911271023	12:111446804	rs3184504	chr12.1		12	111446804	12:111942223	4.7675e-12	12:111446804	3.40240518731923e-14	3398	10727	0.997660269053213	0.999999984683462	111119384	113108740	ENSG00000111300	ENSG00000111300	protein_coding	112108783	-1	661979	166560	661979	18	6	18	111119384	113108740	1989356	54833
T1D_Sakaue_34594039_1	T1D (Sakaue, Multi)	IMD	CD4_anti_CD3_CD28_Sch	CD4_anti_CD3_CD28_Sch	CD4	Sorted cell	ENSG00000173064	HECTD4	3122	2.47341544219182e-11	1.98133754468856e-08	0.00124673536689461	0.998701357714697	5.1887080297592e-05	12:111446804	rs3184504	chr12.1		12	111446804	12:111823834	2.3121e-10	12:111446804	3.40240518731923e-14	3484	11139	0.979512245122316	0.9999999846719	111387585	113382239	ENSG00000173064	ENSG00000173064	protein_coding	112382431	-1	935627	558597	935627	21	14	21	111387541	113382239	1994698	54834
T1D_Sakaue_34594039_1	T1D (Sakaue, Multi)	IMD	CD4_anti_CD3_CD28_Sch	CD4_anti_CD3_CD28_Sch	CD4	Sorted cell	ENSG00000134278	SPIRE1	5832	3.27617512662254e-05	0.000389032513272123	0.0772106019753261	0.916838049352848	0.00552955440728877	18:12778716	rs2847278	chr18.1		18	12778716	18:12731855	2.61263e-09	18:12778716	1.47849457534011e-09	6015	16897	0.998321604474874	0.999661921364521	11658300	13657963	ENSG00000134278	ENSG00000134278	protein_coding	12658107	-1	-120609	-73748	-120609	5	3	5	11658300	13657963	1999663	54838
T1D_Sakaue_34594039_1	T1D (Sakaue, Multi)	IMD	CD4_anti_CD3_CD28_Sch	CD4_anti_CD3_CD28_Sch	CD4	Sorted cell	ENSG00000154889	MPPE1	6185	2.17011901474941e-06	0.000403702192115741	0.00534243876288307	0.993840947503419	0.000410741422566719	18:12778716	rs2847278	chr18.1		18	12778716	18:11905954	2.97526e-09	18:12778716	1.47849457534011e-09	6455	16176	0.999861294624758	0.999686136761749	10908650	12908212	ENSG00000154889	ENSG00000154889	protein_coding	11908317	-1	-870399	2363	-870399	19	0	19	10908650	12908212	1999562	54837
T1D_Sakaue_34594039_1	T1D (Sakaue, Multi)	IMD	CD4_anti_CD3_CD28_Sch	CD4_anti_CD3_CD28_Sch	CD4	Sorted cell	ENSG00000175354	PTPN2	5915	0.000181351978077769	0.000232543749823727	0.421142770262447	0.539977476168459	0.038465857841193	18:12778716	rs2847278	chr18.1		18	12778716	18:12864675	5.94173e-08	18:12778716	1.47849457534011e-09	6086	17148	0.988192287370283	0.999659956188317	11929731	13929513	ENSG00000175354	ENSG00000175354	protein_coding	12884237	-1	105521	19562	105521	0	0	0	11929731	13929513	1999782	54840
T1D_Sakaue_34594039_1	T1D (Sakaue, Multi)	IMD	CD4_anti_CD3_CD28_Sch	CD4_anti_CD3_CD28_Sch	CD4	Sorted cell	ENSG00000260302	LINC01882	5821	3.69838325320356e-07	0.000425141834401908	0.000868730750410212	0.998635698301559	7.00592753048619e-05	18:12778716	rs2847278	chr18.1		18	12778716	18:12750378	3.41994e-10	18:12778716	1.47849457534011e-09	6005	16953	0.999974519396407	0.999661135490137	11776305	13776114	ENSG00000260302	ENSG00000260302	lncRNA	12776140	-1	-2576	25762	-2576	0	0	0	11776305	13776114	1999809	54839
T1D_Sakaue_34594039_1	T1D (Sakaue, Multi)	IMD	CD4_anti_CD3_CD28_Sch	CD4_anti_CD3_CD28_Sch	CD4	Sorted cell	ENSG00000288839		5368	2.98593877895254e-06	0.000402734381696693	0.00735257751470665	0.991692714154873	0.000548988009944514	18:12778716	rs2847278	chr18.1		18	12778716	18:13682863	1.2584e-08	18:12778716	1.47849457534011e-09	5569	16171	0.99984836574781	0.999680287294087	12744254	14743910	ENSG00000288839	ENSG00000288839	lncRNA	13744159	1	-965443	-61296	-965443	18	2	18	12744254	14743910	1999656	54842
T1D_Sakaue_34594039_1	T1D (Sakaue, Multi)	IMD	CD4_anti_CD3_CD28_Sch	CD4_anti_CD3_CD28_Sch	CD4	Sorted cell	ENSG00000101639	CEP192	5789	8.86080792895625e-70	0.000426819741344863	2.0751154078606e-66	0.999570497350945	2.68290772278313e-06	18:12991394	rs11663049	chr18.1		18	12991394	18:12991394	1.48392e-31	18:12778716	1.47849457534011e-09	5957	17004	0.999999999999998	0.999658740315445	11991702	13991027	ENSG00000101639	ENSG00000101639	protein_coding	12991362	1	32	32	-212646	0	0	5	11991702	13991027	1999325	54841
T1D_Sakaue_34594039_1	T1D (Sakaue, Multi)	IMD	Mem_CD4_UT	CD4_mem_UT	CD4	Sorted cell	ENSG00000237651	C2orf74	3865	1.72759081162278e-54	0.00512566959054819	3.35300481908543e-52	0.994818534151313	5.57962581412756e-05	2:61147928	rs2592496	chr2.1		2	61147928	2:61147014	8.10765e-75	2:60326008	4.21521448036051e-09	4083	15424	1	0.960011224324389	60147089	62144421	ENSG00000237651.6	C2orf74	protein_coding	61162188	1	-14260	-15174	-836180	0	0	15	60147089	62144421	1997332	112142
T1D_Sakaue_34594039_1	T1D (Sakaue, Multi)	IMD	Mem_CD4_UT	CD4_mem_UT	CD4	Sorted cell	ENSG00000173209	AHSA2P	3854	2.99034236002175e-21	0.00509571491134265	5.83825279065372e-19	0.994871722021016	3.25630676384352e-05	2:61190010	rs777590	chr2.1		2	61190010	2:61190482	6.77513e-48	2:60326008	4.21521448036051e-09	4071	15333	0.999905890789023	0.96003374874654	60177574	62176609	ENSG00000173209.22	AHSA2	transcribed_unitary_pseudogene	61177539	1	12471	12943	-851531	0	0	17	60177574	62176609	1999035	112141
T1D_Sakaue_34594039_1	T1D (Sakaue, Multi)	IMD	Mem_CD4_UT	CD4_mem_UT	CD4	Sorted cell	ENSG00000168405	CMAHP	6282	2.84439283993419e-24	2.51144833674876e-09	1.13257071165562e-15	0.999999996519783	9.68769466810109e-10	6:25077841	rs9358833	chr6.1		6	25077841	6:25096018	8.24499e-36	6:25787589	8.96700865760668e-16	6433	19908	0.999932634801323	0.985545028072867	24167520	26166494	ENSG00000168405.16	CMAHP	transcribed_unitary_pseudogene	25138081	-1	60240	42063	-649508	0	0	6	24167520	26166494	1998974	112144
T1D_Sakaue_34594039_1	T1D (Sakaue, Multi)	IMD	Mem_CD4_UT	CD4_mem_UT	CD4	Sorted cell	ENSG00000079691	CARMIL1	6361	2.12551042230017e-42	2.50324473547851e-09	8.49102121821775e-34	0.999999997192745	3.04003556419039e-10	6:25405803	rs17317669	chr6.1		6	25405803	6:25405803	2.34123e-52	6:25787589	8.96700865760668e-16	6542	19843	1	0.984396764053659	24279314	26279068	ENSG00000079691.17	CARMIL1	protein_coding	25279374	1	126429	126429	508215	0	0	1	24279314	26279068	1999754	112143
T1D_Sakaue_34594039_1	T1D (Sakaue, Multi)	IMD	Mem_CD4_UT	CD4_mem_UT	CD4	Sorted cell	ENSG00000197142	ACSL5	4746	3.66166038772196e-20	1.27150734380461e-08	2.8797791524576e-12	0.999999987208796	7.3252732990883e-11	10:112364188	rs2094266	chr10.1		10	112364188	10:112364188	8.36547e-30	10:112998590	1.51054169199108e-14	4971	15821	0.999999999999935	0.999996585079152	111374583	113373449	ENSG00000197142.10	ACSL5	protein_coding	112374116	1	-9928	-9928	624474	0	0	10	111374583	113373449	1998866	112151
T1D_Sakaue_34594039_1	T1D (Sakaue, Multi)	IMD	Mem_CD4_UT	CD4_mem_UT	CD4	Sorted cell	ENSG00000023041	ZDHHC6	4624	4.53100899867864e-09	7.67496633368904e-09	0.361930953483112	0.613033929078158	0.0250351052327543	10:112998590	rs7903146	chr10.1		10	112998590	10:112446925	3.51379e-08	10:112998590	1.51054169199108e-14	4850	15577	0.989951342478502	0.999996585103706	111446981	113446245	ENSG00000023041.11	ZDHHC6	protein_coding	112446914	-1	-551676	-11	-551676	8	0	8	111446981	113446245	1999264	112149
T1D_Sakaue_34594039_1	T1D (Sakaue, Multi)	IMD	Mem_CD4_UT	CD4_mem_UT	CD4	Sorted cell	ENSG00000165806	CASP7	4738	1.44369058102697e-28	1.17804488477439e-08	1.22549707790724e-20	0.999999988160553	5.8991218160072e-11	10:113721259	rs3814231	chr10.1		10	113721259	10:113721259	2.9517e-36	10:112998590	1.51054169199108e-14	4987	14658	1	0.999996585771258	112679325	114678586	ENSG00000165806.19	CASP7	protein_coding	113679912	1	41347	41347	-681322	1	1	1	112679325	114678586	1999261	112150
T1D_Sakaue_34594039_1	T1D (Sakaue, Multi)	IMD	Mem_CD4_UT	CD4_mem_UT	CD4	Sorted cell	ENSG00000064201	TSPAN32	3447	2.62472941180212e-66	3.19905663593401e-37	8.2046981673263e-30	1	7.05113937697637e-31	11:2159830	rs3842753	chr11.1		11	2159830	11:2306357	1.36891e-57	11:2159830	6.66116083580186e-44	3649	18694	1	1	1302055	3300280	ENSG00000064201.15	TSPAN32	protein_coding	2302013	1	-142183	4344	-142183	2	0	2	1302055	3300280	1998225	112153
T1D_Sakaue_34594039_1	T1D (Sakaue, Multi)	IMD	Mem_CD4_UT	CD4_mem_UT	CD4	Sorted cell	ENSG00000064201	TSPAN32	3447	2.62472941180212e-66	3.19905663593401e-37	8.2046981673263e-30	1	7.05113937697637e-31	11:2159830	rs3842753	chr11.2		11	2159830	11:2306357	1.36891e-57	11:2159830	6.66116083580186e-44	3649	18694	1	1	1302055	3300280	ENSG00000064201.15	TSPAN32	protein_coding	2302013	1	-142183	4344	-142183	2	0	2	1302055	3300280	1998225	112153
T1D_Sakaue_34594039_1	T1D (Sakaue, Multi)	IMD	Mem_CD4_UT	CD4_mem_UT	CD4	Sorted cell	ENSG00000064201	TSPAN32	3447	2.62472941180212e-66	3.19905663593401e-37	8.2046981673263e-30	1	7.05113937697637e-31	11:2159830	rs3842753	chr11.3		11	2159830	11:2306357	1.36891e-57	11:2159830	6.66116083580186e-44	3649	18694	1	1	1302055	3300280	ENSG00000064201.15	TSPAN32	protein_coding	2302013	1	-142183	4344	-142183	2	0	2	1302055	3300280	1998225	112153
T1D_Sakaue_34594039_1	T1D (Sakaue, Multi)	IMD	Mem_CD4_UT	CD4_mem_UT	CD4	Sorted cell	ENSG00000110628	SLC22A18	3889	3.24553810919964e-38	2.66798781721813e-37	0.107150068131814	0.880811292676507	0.0120386391916741	11:2159830	rs3842753	chr11.1		11	2159830	11:2902596	2.19291e-09	11:2159830	6.66116083580186e-44	4303	17700	0.995496668599407	1	1900177	3899607	ENSG00000110628.13	SLC22A18	protein_coding	2902278	1	-742448	318	-742448	14	0	14	1900177	3899607	1999430	112154
T1D_Sakaue_34594039_1	T1D (Sakaue, Multi)	IMD	Mem_CD4_UT	CD4_mem_UT	CD4	Sorted cell	ENSG00000110628	SLC22A18	3889	3.24553810919964e-38	2.66798781721813e-37	0.107150068131814	0.880811292676507	0.0120386391916741	11:2159830	rs3842753	chr11.2		11	2159830	11:2902596	2.19291e-09	11:2159830	6.66116083580186e-44	4303	17700	0.995496668599407	1	1900177	3899607	ENSG00000110628.13	SLC22A18	protein_coding	2902278	1	-742448	318	-742448	14	0	14	1900177	3899607	1999430	112154
T1D_Sakaue_34594039_1	T1D (Sakaue, Multi)	IMD	Mem_CD4_UT	CD4_mem_UT	CD4	Sorted cell	ENSG00000110628	SLC22A18	3889	3.24553810919964e-38	2.66798781721813e-37	0.107150068131814	0.880811292676507	0.0120386391916741	11:2159830	rs3842753	chr11.3		11	2159830	11:2902596	2.19291e-09	11:2159830	6.66116083580186e-44	4303	17700	0.995496668599407	1	1900177	3899607	ENSG00000110628.13	SLC22A18	protein_coding	2902278	1	-742448	318	-742448	14	0	14	1900177	3899607	1999430	112154
T1D_Sakaue_34594039_1	T1D (Sakaue, Multi)	IMD	Mem_CD4_UT	CD4_mem_UT	CD4	Sorted cell	ENSG00000110651	CD81	3295	2.1635173367562e-37	7.59394409956205e-38	0.694425288711942	0.243675224827675	0.0618994864603805	11:2159830	rs3842753	chr11.1		11	2159830	11:3181183	2.98155e-07	11:2159830	6.66116083580186e-44	3502	18206	0.979727506254973	1	1376199	3376096	ENSG00000110651.11	CD81	protein_coding	2377310	1	-217480	803873	-217480	5	17	5	1376199	3376096	1999897	112155
T1D_Sakaue_34594039_1	T1D (Sakaue, Multi)	IMD	Mem_CD4_UT	CD4_mem_UT	CD4	Sorted cell	ENSG00000110651	CD81	3295	2.1635173367562e-37	7.59394409956205e-38	0.694425288711942	0.243675224827675	0.0618994864603805	11:2159830	rs3842753	chr11.2		11	2159830	11:3181183	2.98155e-07	11:2159830	6.66116083580186e-44	3502	18206	0.979727506254973	1	1376199	3376096	ENSG00000110651.11	CD81	protein_coding	2377310	1	-217480	803873	-217480	5	17	5	1376199	3376096	1999897	112155
T1D_Sakaue_34594039_1	T1D (Sakaue, Multi)	IMD	Mem_CD4_UT	CD4_mem_UT	CD4	Sorted cell	ENSG00000110651	CD81	3295	2.1635173367562e-37	7.59394409956205e-38	0.694425288711942	0.243675224827675	0.0618994864603805	11:2159830	rs3842753	chr11.3		11	2159830	11:3181183	2.98155e-07	11:2159830	6.66116083580186e-44	3502	18206	0.979727506254973	1	1376199	3376096	ENSG00000110651.11	CD81	protein_coding	2377310	1	-217480	803873	-217480	5	17	5	1376199	3376096	1999897	112155
T1D_Sakaue_34594039_1	T1D (Sakaue, Multi)	IMD	Mem_CD4_UT	CD4_mem_UT	CD4	Sorted cell	ENSG00000130592	LSP1	3102	2.25248885240793e-37	7.76102354038521e-38	0.691206825646201	0.238083298520991	0.0707098758328102	11:2159830	rs3842753	chr11.1		11	2159830	11:1854059	8.8518e-14	11:2159830	6.66116083580186e-44	3309	19043	0.980131758967612	1	853887	2852429	ENSG00000130592.15	LSP1	protein_coding	1853084	1	306746	975	306746	9	0	9	853887	2852531	1998644	112157
T1D_Sakaue_34594039_1	T1D (Sakaue, Multi)	IMD	Mem_CD4_UT	CD4_mem_UT	CD4	Sorted cell	ENSG00000130592	LSP1	3102	2.25248885240793e-37	7.76102354038521e-38	0.691206825646201	0.238083298520991	0.0707098758328102	11:2159830	rs3842753	chr11.2		11	2159830	11:1854059	8.8518e-14	11:2159830	6.66116083580186e-44	3309	19043	0.980131758967612	1	853887	2852429	ENSG00000130592.15	LSP1	protein_coding	1853084	1	306746	975	306746	9	0	9	853887	2852531	1998644	112157
T1D_Sakaue_34594039_1	T1D (Sakaue, Multi)	IMD	Mem_CD4_UT	CD4_mem_UT	CD4	Sorted cell	ENSG00000130592	LSP1	3102	2.25248885240793e-37	7.76102354038521e-38	0.691206825646201	0.238083298520991	0.0707098758328102	11:2159830	rs3842753	chr11.3		11	2159830	11:1854059	8.8518e-14	11:2159830	6.66116083580186e-44	3309	19043	0.980131758967612	1	853887	2852429	ENSG00000130592.15	LSP1	protein_coding	1853084	1	306746	975	306746	9	0	9	853887	2852531	1998644	112157
T1D_Sakaue_34594039_1	T1D (Sakaue, Multi)	IMD	Mem_CD4_UT	CD4_mem_UT	CD4	Sorted cell	ENSG00000130595	TNNT3	3005	9.21178332431007e-39	3.1714850561843e-37	0.0281640867313295	0.969646875618711	0.00218903764995956	11:2159830	rs3842753	chr11.1		11	2159830	11:1921345	2.9306e-08	11:2159830	6.66116083580186e-44	3202	19113	0.998816308914221	1	920193	2915722	ENSG00000130595.18	TNNT3	protein_coding	1919703	1	240127	1642	240127	4	0	4	920193	2915722	1995529	112158
T1D_Sakaue_34594039_1	T1D (Sakaue, Multi)	IMD	Mem_CD4_UT	CD4_mem_UT	CD4	Sorted cell	ENSG00000130595	TNNT3	3005	9.21178332431007e-39	3.1714850561843e-37	0.0281640867313295	0.969646875618711	0.00218903764995956	11:2159830	rs3842753	chr11.2		11	2159830	11:1921345	2.9306e-08	11:2159830	6.66116083580186e-44	3202	19113	0.998816308914221	1	920193	2915722	ENSG00000130595.18	TNNT3	protein_coding	1919703	1	240127	1642	240127	4	0	4	920193	2915722	1995529	112158
T1D_Sakaue_34594039_1	T1D (Sakaue, Multi)	IMD	Mem_CD4_UT	CD4_mem_UT	CD4	Sorted cell	ENSG00000130595	TNNT3	3005	9.21178332431007e-39	3.1714850561843e-37	0.0281640867313295	0.969646875618711	0.00218903764995956	11:2159830	rs3842753	chr11.3		11	2159830	11:1921345	2.9306e-08	11:2159830	6.66116083580186e-44	3202	19113	0.998816308914221	1	920193	2915722	ENSG00000130595.18	TNNT3	protein_coding	1919703	1	240127	1642	240127	4	0	4	920193	2915722	1995529	112158
T1D_Sakaue_34594039_1	T1D (Sakaue, Multi)	IMD	Mem_CD4_UT	CD4_mem_UT	CD4	Sorted cell	ENSG00000183734	ASCL2	3496	4.01225616303197e-39	3.20527886893486e-37	0.0123478145694893	0.986430973048922	0.00122121238159	11:2159830	rs3842753	chr11.1		11	2159830	11:2300054	2.85737e-14	11:2159830	6.66116083580186e-44	3699	18988	0.999670142712055	1	1271601	3262852	ENSG00000183734.4	ASCL2	protein_coding	2270588	-1	110758	-29466	110758	0	0	0	1271601	3265399	1993798	112159
T1D_Sakaue_34594039_1	T1D (Sakaue, Multi)	IMD	Mem_CD4_UT	CD4_mem_UT	CD4	Sorted cell	ENSG00000183734	ASCL2	3496	4.01225616303197e-39	3.20527886893486e-37	0.0123478145694893	0.986430973048922	0.00122121238159	11:2159830	rs3842753	chr11.2		11	2159830	11:2300054	2.85737e-14	11:2159830	6.66116083580186e-44	3699	18988	0.999670142712055	1	1271601	3262852	ENSG00000183734.4	ASCL2	protein_coding	2270588	-1	110758	-29466	110758	0	0	0	1271601	3265399	1993798	112159
T1D_Sakaue_34594039_1	T1D (Sakaue, Multi)	IMD	Mem_CD4_UT	CD4_mem_UT	CD4	Sorted cell	ENSG00000183734	ASCL2	3496	4.01225616303197e-39	3.20527886893486e-37	0.0123478145694893	0.986430973048922	0.00122121238159	11:2159830	rs3842753	chr11.3		11	2159830	11:2300054	2.85737e-14	11:2159830	6.66116083580186e-44	3699	18988	0.999670142712055	1	1271601	3262852	ENSG00000183734.4	ASCL2	protein_coding	2270588	-1	110758	-29466	110758	0	0	0	1271601	3265399	1993798	112159
T1D_Sakaue_34594039_1	T1D (Sakaue, Multi)	IMD	Mem_CD4_UT	CD4_mem_UT	CD4	Sorted cell	ENSG00000205531	NAP1L4	4011	2.44091914492892e-40	2.96318442572926e-37	0.000823015953925005	0.999110468083664	6.65159624128305e-05	11:2159830	rs3842753	chr11.1		11	2159830	11:2937308	3.27983e-16	11:2159830	6.66116083580186e-44	4429	17331	0.987275588932866	1	2041903	3992257	ENSG00000205531.12	NAP1L4	protein_coding	2992329	-1	832499	55021	832499	18	1	18	2041903	3992257	1950354	112160
T1D_Sakaue_34594039_1	T1D (Sakaue, Multi)	IMD	Mem_CD4_UT	CD4_mem_UT	CD4	Sorted cell	ENSG00000205531	NAP1L4	4011	2.44091914492892e-40	2.96318442572926e-37	0.000823015953925005	0.999110468083664	6.65159624128305e-05	11:2159830	rs3842753	chr11.2		11	2159830	11:2937308	3.27983e-16	11:2159830	6.66116083580186e-44	4429	17331	0.987275588932866	1	2041903	3992257	ENSG00000205531.12	NAP1L4	protein_coding	2992329	-1	832499	55021	832499	18	1	18	2041903	3992257	1950354	112160
T1D_Sakaue_34594039_1	T1D (Sakaue, Multi)	IMD	Mem_CD4_UT	CD4_mem_UT	CD4	Sorted cell	ENSG00000205531	NAP1L4	4011	2.44091914492892e-40	2.96318442572926e-37	0.000823015953925005	0.999110468083664	6.65159624128305e-05	11:2159830	rs3842753	chr11.3		11	2159830	11:2937308	3.27983e-16	11:2159830	6.66116083580186e-44	4429	17331	0.987275588932866	1	2041903	3992257	ENSG00000205531.12	NAP1L4	protein_coding	2992329	-1	832499	55021	832499	18	1	18	2041903	3992257	1950354	112160
T1D_Sakaue_34594039_1	T1D (Sakaue, Multi)	IMD	Mem_CD4_UT	CD4_mem_UT	CD4	Sorted cell	ENSG00000207308	RNU6-878P	3412	8.79722223614862e-38	2.21632065159605e-37	0.277547792303724	0.699212561340227	0.0232396463560467	11:2159830	rs3842753	chr11.1		11	2159830	11:2351872	6.54142e-07	11:2159830	6.66116083580186e-44	3610	18522	0.984876419917849	1	1322616	3300280	ENSG00000207308.1	RNU6-878P	snRNA	2321718	1	-161888	30154	-161888	3	1	3	1322616	3300280	1977664	112161
T1D_Sakaue_34594039_1	T1D (Sakaue, Multi)	IMD	Mem_CD4_UT	CD4_mem_UT	CD4	Sorted cell	ENSG00000207308	RNU6-878P	3412	8.79722223614862e-38	2.21632065159605e-37	0.277547792303724	0.699212561340227	0.0232396463560467	11:2159830	rs3842753	chr11.2		11	2159830	11:2351872	6.54142e-07	11:2159830	6.66116083580186e-44	3610	18522	0.984876419917849	1	1322616	3300280	ENSG00000207308.1	RNU6-878P	snRNA	2321718	1	-161888	30154	-161888	3	1	3	1322616	3300280	1977664	112161
T1D_Sakaue_34594039_1	T1D (Sakaue, Multi)	IMD	Mem_CD4_UT	CD4_mem_UT	CD4	Sorted cell	ENSG00000207308	RNU6-878P	3412	8.79722223614862e-38	2.21632065159605e-37	0.277547792303724	0.699212561340227	0.0232396463560467	11:2159830	rs3842753	chr11.3		11	2159830	11:2351872	6.54142e-07	11:2159830	6.66116083580186e-44	3610	18522	0.984876419917849	1	1322616	3300280	ENSG00000207308.1	RNU6-878P	snRNA	2321718	1	-161888	30154	-161888	3	1	3	1322616	3300280	1977664	112161
T1D_Sakaue_34594039_1	T1D (Sakaue, Multi)	IMD	Mem_CD4_UT	CD4_mem_UT	CD4	Sorted cell	ENSG00000214026	MRPL23	2969	1.93034593753855e-37	9.36544223417184e-38	0.637115581828104	0.309047989253956	0.0538364289179444	11:2159830	rs3842753	chr11.1		11	2159830	11:1898750	2.25724e-11	11:2159830	6.66116083580186e-44	3165	17705	0.984039782256669	1	1100960	2937588	ENSG00000214026.10	MRPL23	protein_coding	1947332	1	212498	-48582	212498	3	1	3	1094871	2937588	1842717	112162
T1D_Sakaue_34594039_1	T1D (Sakaue, Multi)	IMD	Mem_CD4_UT	CD4_mem_UT	CD4	Sorted cell	ENSG00000214026	MRPL23	2969	1.93034593753855e-37	9.36544223417184e-38	0.637115581828104	0.309047989253956	0.0538364289179444	11:2159830	rs3842753	chr11.2		11	2159830	11:1898750	2.25724e-11	11:2159830	6.66116083580186e-44	3165	17705	0.984039782256669	1	1100960	2937588	ENSG00000214026.10	MRPL23	protein_coding	1947332	1	212498	-48582	212498	3	1	3	1094871	2937588	1842717	112162
T1D_Sakaue_34594039_1	T1D (Sakaue, Multi)	IMD	Mem_CD4_UT	CD4_mem_UT	CD4	Sorted cell	ENSG00000214026	MRPL23	2969	1.93034593753855e-37	9.36544223417184e-38	0.637115581828104	0.309047989253956	0.0538364289179444	11:2159830	rs3842753	chr11.3		11	2159830	11:1898750	2.25724e-11	11:2159830	6.66116083580186e-44	3165	17705	0.984039782256669	1	1100960	2937588	ENSG00000214026.10	MRPL23	protein_coding	1947332	1	212498	-48582	212498	3	1	3	1094871	2937588	1842717	112162
T1D_Sakaue_34594039_1	T1D (Sakaue, Multi)	IMD	Mem_CD4_UT	CD4_mem_UT	CD4	Sorted cell	ENSG00000233930	KRTAP5-AS1	3609	1.64466821446434e-58	3.00312618136625e-37	5.47652051608473e-22	1	3.95551974221089e-23	11:2159830	rs3842753	chr11.1		11	2159830	11:1506856	1.65447e-32	11:2159830	6.66116083580186e-44	3840	17549	1	1	633614	2444003	ENSG00000233930.3	KRTAP5-AS1	lncRNA	1573651	1	586179	-66795	586179	21	1	21	633614	2444003	1810389	112163
T1D_Sakaue_34594039_1	T1D (Sakaue, Multi)	IMD	Mem_CD4_UT	CD4_mem_UT	CD4	Sorted cell	ENSG00000233930	KRTAP5-AS1	3609	1.64466821446434e-58	3.00312618136625e-37	5.47652051608473e-22	1	3.95551974221089e-23	11:2159830	rs3842753	chr11.2		11	2159830	11:1506856	1.65447e-32	11:2159830	6.66116083580186e-44	3840	17549	1	1	633614	2444003	ENSG00000233930.3	KRTAP5-AS1	lncRNA	1573651	1	586179	-66795	586179	21	1	21	633614	2444003	1810389	112163
T1D_Sakaue_34594039_1	T1D (Sakaue, Multi)	IMD	Mem_CD4_UT	CD4_mem_UT	CD4	Sorted cell	ENSG00000233930	KRTAP5-AS1	3609	1.64466821446434e-58	3.00312618136625e-37	5.47652051608473e-22	1	3.95551974221089e-23	11:2159830	rs3842753	chr11.3		11	2159830	11:1506856	1.65447e-32	11:2159830	6.66116083580186e-44	3840	17549	1	1	633614	2444003	ENSG00000233930.3	KRTAP5-AS1	lncRNA	1573651	1	586179	-66795	586179	21	1	21	633614	2444003	1810389	112163
T1D_Sakaue_34594039_1	T1D (Sakaue, Multi)	IMD	Mem_CD4_UT	CD4_mem_UT	CD4	Sorted cell	ENSG00000255153	TOLLIP-DT	3563	2.0776654938987e-43	3.38882455824699e-37	6.13092848086281e-07	0.999999329083705	5.78234428337026e-08	11:2159830	rs3842753	chr11.1		11	2159830	11:1325040	4.65814e-15	11:2159830	6.66116083580186e-44	3791	19803	0.999999986206849	1	310082	2309747	ENSG00000255153.1	TOLLIP-AS1	lncRNA	1309769	1	850061	15271	850061	27	0	27	310082	2309747	1999665	112164
T1D_Sakaue_34594039_1	T1D (Sakaue, Multi)	IMD	Mem_CD4_UT	CD4_mem_UT	CD4	Sorted cell	ENSG00000255153	TOLLIP-DT	3563	2.0776654938987e-43	3.38882455824699e-37	6.13092848086281e-07	0.999999329083705	5.78234428337026e-08	11:2159830	rs3842753	chr11.2		11	2159830	11:1325040	4.65814e-15	11:2159830	6.66116083580186e-44	3791	19803	0.999999986206849	1	310082	2309747	ENSG00000255153.1	TOLLIP-AS1	lncRNA	1309769	1	850061	15271	850061	27	0	27	310082	2309747	1999665	112164
T1D_Sakaue_34594039_1	T1D (Sakaue, Multi)	IMD	Mem_CD4_UT	CD4_mem_UT	CD4	Sorted cell	ENSG00000255153	TOLLIP-DT	3563	2.0776654938987e-43	3.38882455824699e-37	6.13092848086281e-07	0.999999329083705	5.78234428337026e-08	11:2159830	rs3842753	chr11.3		11	2159830	11:1325040	4.65814e-15	11:2159830	6.66116083580186e-44	3791	19803	0.999999986206849	1	310082	2309747	ENSG00000255153.1	TOLLIP-AS1	lncRNA	1309769	1	850061	15271	850061	27	0	27	310082	2309747	1999665	112164
T1D_Sakaue_34594039_1	T1D (Sakaue, Multi)	IMD	Mem_CD4_UT	CD4_mem_UT	CD4	Sorted cell	ENSG00000021762	OSBPL5	4246	2.80964745592982e-24	4.57031824493492e-13	6.14759696225255e-12	0.999999999992561	8.36279637890931e-13	11:2181924	rs11043003	chr11.2		11	2181924	11:3164967	5.94488e-28	11:2181924	3.39874368271318e-19	4661	17758	0.99999999999966	0.987642198174742	2167008	4166535	ENSG00000021762.19	OSBPL5	protein_coding	3165310	-1	983386	343	983386	22	0	22	2167008	4166535	1999527	112152
T1D_Sakaue_34594039_1	T1D (Sakaue, Multi)	IMD	Mem_CD4_UT	CD4_mem_UT	CD4	Sorted cell	ENSG00000021762	OSBPL5	4246	2.80964745592982e-24	4.57031824493492e-13	6.14759696225255e-12	0.999999999992561	8.36279637890931e-13	11:2181924	rs11043003	chr11.3		11	2181924	11:3164967	5.94488e-28	11:2181924	3.39874368271318e-19	4661	17758	0.99999999999966	0.987642198174742	2167008	4166535	ENSG00000021762.19	OSBPL5	protein_coding	3165310	-1	983386	343	983386	22	0	22	2167008	4166535	1999527	112152
T1D_Sakaue_34594039_1	T1D (Sakaue, Multi)	IMD	Mem_CD4_UT	CD4_mem_UT	CD4	Sorted cell	ENSG00000110665	C11orf21	3444	4.16265466185638e-91	3.19734545292468e-37	1.30190957566023e-54	1	1.94178450154273e-39	11:2305427	rs2077113	chr11.1		11	2305427	11:2301185	6.24312e-82	11:2159830	6.66116083580186e-44	3646	18684	1.00000000000001	1	1303350	3300280	ENSG00000110665.11	C11orf21	protein_coding	2301918	-1	-3509	733	142088	1	0	1	1303350	3300280	1996930	112156
T1D_Sakaue_34594039_1	T1D (Sakaue, Multi)	IMD	Mem_CD4_UT	CD4_mem_UT	CD4	Sorted cell	ENSG00000110665	C11orf21	3444	4.16265466185638e-91	3.19734545292468e-37	1.30190957566023e-54	1	1.94178450154273e-39	11:2305427	rs2077113	chr11.2		11	2305427	11:2301185	6.24312e-82	11:2159830	6.66116083580186e-44	3646	18684	1.00000000000001	1	1303350	3300280	ENSG00000110665.11	C11orf21	protein_coding	2301918	-1	-3509	733	142088	1	0	1	1303350	3300280	1996930	112156
T1D_Sakaue_34594039_1	T1D (Sakaue, Multi)	IMD	Mem_CD4_UT	CD4_mem_UT	CD4	Sorted cell	ENSG00000110665	C11orf21	3444	4.16265466185638e-91	3.19734545292468e-37	1.30190957566023e-54	1	1.94178450154273e-39	11:2305427	rs2077113	chr11.3		11	2305427	11:2301185	6.24312e-82	11:2159830	6.66116083580186e-44	3646	18684	1.00000000000001	1	1303350	3300280	ENSG00000110665.11	C11orf21	protein_coding	2301918	-1	-3509	733	142088	1	0	1	1303350	3300280	1996930	112156
T1D_Sakaue_34594039_1	T1D (Sakaue, Multi)	IMD	Mem_CD4_UT	CD4_mem_UT	CD4	Sorted cell	ENSG00000154889	MPPE1	5859	2.36881228849493e-23	0.00040571183647798	5.8362779819121e-20	0.999592523462362	1.7647011619593e-06	18:11905954	rs8097892	chr18.1		18	11905954	18:11905954	1.12958e-33	18:12778716	1.47849457534011e-09	6309	16163	1	0.999686744549906	10909870	12908489	ENSG00000154889.16	MPPE1	protein_coding	11908317	-1	2363	2363	-870399	0	0	19	10909870	12908489	1998619	112183
T1D_Sakaue_34594039_1	T1D (Sakaue, Multi)	IMD	Mem_CD4_UT	CD4_mem_UT	CD4	Sorted cell	ENSG00000141401	IMPA2	5821	7.64952775249715e-11	0.000405184952590226	1.88714021089309e-07	0.999592183081849	2.44317504516987e-06	18:11983074	rs662383	chr18.1		18	11983074	18:11983074	2.71134e-15	18:12778716	1.47849457534011e-09	6264	16142	0.999999991150328	0.999686650903755	10981362	12979057	ENSG00000141401.11	IMPA2	protein_coding	11981507	1	1567	1567	797209	0	0	16	10981362	12979057	1997695	112182
T1D_Sakaue_34594039_1	T1D (Sakaue, Multi)	IMD	Mem_CD4_UT	CD4_mem_UT	CD4	Sorted cell	ENSG00000177150	FAM210A	5155	0.000254487223028832	0.000136643229255119	0.62762221341897	0.33694926106905	0.0350373950596955	18:12778716	rs2847278	chr18.1		18	12778716	18:12880396	0.000322628	18:12778716	1.47849457534011e-09	5712	16146	0.938346102308359	0.999683548529779	12726783	14726604	ENSG00000177150.12	FAM210A	protein_coding	13726558	-1	947842	846162	947842	16	16	16	12726783	14726604	1999821	112184
T1D_Sakaue_34594039_1	T1D (Sakaue, Multi)	IMD	Mem_CD4_UT	CD4_mem_UT	CD4	Sorted cell	ENSG00000101639	CEP192	5862	1.27290173952701e-15	0.000426866651408852	2.98068571040007e-12	0.999570732757421	2.40058818539708e-06	18:12999822	rs9949682	chr18.1		18	12999822	18:13081304	3.1717e-28	18:12778716	1.47849457534011e-09	6152	17006	0.999999999999883	0.999666624710293	11991702	13991304	ENSG00000101639.18	CEP192	protein_coding	12991362	1	8460	89942	-212646	0	0	5	11991702	13991304	1999602	112181
T1D_Sakaue_34594039_1	T1D (Sakaue, Multi)	IMD	Naive_CD4_BP	CD4_naive_BP	CD4	Sorted cell	ENSG00000175984	DENND2C	5529	9.81437833381571e-45	1.47136417136084e-43	0.0622841926026366	0.933754785628697	0.00396102176866379	1:113834946	rs2476601	chr1.1		1	113834946	1:114669904	1.66547e-14	1:113834946	8.59846050998698e-51	5632	15485	0.999336494881306	1.00000000000001	113672138	115669989	ENSG00000175984	ENSG00000175984	protein_coding	114670049	-1	835103	145	835103	11	0	11	113672138	115669989	1997851	158383
T1D_Sakaue_34594039_1	T1D (Sakaue, Multi)	IMD	Naive_CD4_BP	CD4_naive_BP	CD4	Sorted cell	ENSG00000175984	DENND2C	5529	9.81437833381571e-45	1.47136417136084e-43	0.0622841926026366	0.933754785628697	0.00396102176866379	1:113834946	rs2476601	chr1.2		1	113834946	1:114669904	1.66547e-14	1:113834946	8.59846050998698e-51	5632	15485	0.999336494881306	1.00000000000001	113672138	115669989	ENSG00000175984	ENSG00000175984	protein_coding	114670049	-1	835103	145	835103	11	0	11	113672138	115669989	1997851	158383
T1D_Sakaue_34594039_1	T1D (Sakaue, Multi)	IMD	Naive_CD4_BP	CD4_naive_BP	CD4	Sorted cell	ENSG00000162927	PUS10	4640	0.000108629486879221	0.0049756700258578	0.0212252656539033	0.972201166306389	0.00148926852696991	2:60326008	rs7567242	chr2.1		2	60326008	2:61021510	5.81685e-09	2:60326008	4.21521448036051e-09	4802	15839	0.999549499017798	0.992124752640354	60018652	62017568	ENSG00000162927	ENSG00000162927	protein_coding	61018255	-1	692247	-3255	692247	12	0	12	60018652	62017568	1998916	158434
T1D_Sakaue_34594039_1	T1D (Sakaue, Multi)	IMD	Naive_CD4_BP	CD4_naive_BP	CD4	Sorted cell	ENSG00000288887		7569	1.683569012335e-23	2.52672209857866e-09	6.66305569968458e-15	0.999999997452036	2.12357347602749e-11	6:24936164	rs11751072	chr6.1		6	24936164	6:24936164	2.50208e-22	6:25787589	8.96700865760668e-16	7697	20057	1	0.991150763919327	23936407	25935828	ENSG00000288887	ENSG00000288887	lncRNA	25024039	1	-87875	-87875	763550	3	3	11	23936407	25935828	1999421	158435
T1D_Sakaue_34594039_1	T1D (Sakaue, Multi)	IMD	Naive_CD4_BP	CD4_naive_BP	CD4	Sorted cell	ENSG00000079691	CARMIL1	7227	2.5342823858917e-41	2.4969030593797e-09	1.01497027261078e-32	0.999999997225601	2.77499454317957e-10	6:25398198	rs9348676	chr6.1		6	25398198	6:25398198	1.52599e-30	6:25787589	8.96700865760668e-16	7360	19845	0.999999999999996	0.986996416945242	24279314	26279068	ENSG00000079691	ENSG00000079691	protein_coding	25279374	1	118824	118824	508215	0	0	1	24279314	26279068	1999754	158436
T1D_Sakaue_34594039_1	T1D (Sakaue, Multi)	IMD	Naive_CD4_BP	CD4_naive_BP	CD4	Sorted cell	ENSG00000272325	NUDT3	6292	2.7176507968799e-51	1.2481076920716e-47	0.000217689834051878	0.999761820360821	2.04898051217478e-05	6:33416696	rs41267649	chr6.2		6	33416696	6:34269602	1.76596e-12	6:33416696	4.62746950657719e-57	6452	19934	0.987561127923939	0.999999999999997	33392797	35392400	ENSG00000272325	ENSG00000272325	protein_coding	34392669	-1	975973	123067	975973	20	0	20	33392797	35392400	1999603	158437
T1D_Sakaue_34594039_1	T1D (Sakaue, Multi)	IMD	Naive_CD4_BP	CD4_naive_BP	CD4	Sorted cell	ENSG00000272325	NUDT3	6292	2.7176507968799e-51	1.2481076920716e-47	0.000217689834051878	0.999761820360821	2.04898051217478e-05	6:33416696	rs41267649	chr6.3		6	33416696	6:34269602	1.76596e-12	6:33416696	4.62746950657719e-57	6452	19934	0.987561127923939	0.999999999999997	33392797	35392400	ENSG00000272325	ENSG00000272325	protein_coding	34392669	-1	975973	123067	975973	20	0	20	33392797	35392400	1999603	158437
T1D_Sakaue_34594039_1	T1D (Sakaue, Multi)	IMD	Naive_CD4_BP	CD4_naive_BP	CD4	Sorted cell	ENSG00000272325	NUDT3	6292	2.7176507968799e-51	1.2481076920716e-47	0.000217689834051878	0.999761820360821	2.04898051217478e-05	6:33416696	rs41267649	chr6.4		6	33416696	6:34269602	1.76596e-12	6:33416696	4.62746950657719e-57	6452	19934	0.987561127923939	0.999999999999997	33392797	35392400	ENSG00000272325	ENSG00000272325	protein_coding	34392669	-1	975973	123067	975973	20	0	20	33392797	35392400	1999603	158437
T1D_Sakaue_34594039_1	T1D (Sakaue, Multi)	IMD	Naive_CD4_BP	CD4_naive_BP	CD4	Sorted cell	ENSG00000124562	SNRPC	5900	3.69261407173672e-43	4.27194595466289e-30	8.64386888533976e-14	0.999999999999901	8.10028611370152e-15	6:33838501	rs13202327	chr6.3		6	33838501	6:34748828	1.11059e-18	6:33838501	2.67899680229084e-38	6046	19669	0.9998406606837	1	33757623	35757361	ENSG00000124562	ENSG00000124562	protein_coding	34757505	1	-919004	-8677	-919004	17	0	17	33757623	35757361	1999738	158439
T1D_Sakaue_34594039_1	T1D (Sakaue, Multi)	IMD	Naive_CD4_BP	CD4_naive_BP	CD4	Sorted cell	ENSG00000124562	SNRPC	5900	3.69261407173672e-43	4.27194595466289e-30	8.64386888533976e-14	0.999999999999901	8.10028611370152e-15	6:33838501	rs13202327	chr6.4		6	33838501	6:34748828	1.11059e-18	6:33838501	2.67899680229084e-38	6046	19669	0.9998406606837	1	33757623	35757361	ENSG00000124562	ENSG00000124562	protein_coding	34757505	1	-919004	-8677	-919004	17	0	17	33757623	35757361	1999738	158439
T1D_Sakaue_34594039_1	T1D (Sakaue, Multi)	IMD	Naive_CD4_BP	CD4_naive_BP	CD4	Sorted cell	ENSG00000196821	ILRUN	6015	6.3284721618467e-31	3.59840592817878e-30	0.147473002703281	0.838525863671153	0.0140011336255641	6:33838501	rs13202327	chr6.3		6	33838501	6:34580429	1.55752e-07	6:33838501	2.67899680229084e-38	6159	19758	0.989014327803177	1	33696953	35696475	ENSG00000196821	ENSG00000196821	protein_coding	34696767	-1	858266	116338	858266	16	3	16	33696953	35696475	1999522	158438
T1D_Sakaue_34594039_1	T1D (Sakaue, Multi)	IMD	Naive_CD4_BP	CD4_naive_BP	CD4	Sorted cell	ENSG00000196821	ILRUN	6015	6.3284721618467e-31	3.59840592817878e-30	0.147473002703281	0.838525863671153	0.0140011336255641	6:33838501	rs13202327	chr6.4		6	33838501	6:34580429	1.55752e-07	6:33838501	2.67899680229084e-38	6159	19758	0.989014327803177	1	33696953	35696475	ENSG00000196821	ENSG00000196821	protein_coding	34696767	-1	858266	116338	858266	16	3	16	33696953	35696475	1999522	158438
T1D_Sakaue_34594039_1	T1D (Sakaue, Multi)	IMD	Naive_CD4_BP	CD4_naive_BP	CD4	Sorted cell	ENSG00000065060	BLTP3A	5892	1.13919792427123e-93	4.27824419730108e-30	2.66276975257722e-64	1	5.39641490663606e-32	6:34791163	rs9469887	chr6.3		6	34791163	6:34826657	5.15517e-44	6:33838501	2.67899680229084e-38	6048	19698	0.999999999991708	1	33792129	35791979	ENSG00000065060	ENSG00000065060	protein_coding	34792083	1	-920	34574	-953582	0	0	18	33792129	35791979	1999850	158440
T1D_Sakaue_34594039_1	T1D (Sakaue, Multi)	IMD	Naive_CD4_BP	CD4_naive_BP	CD4	Sorted cell	ENSG00000065060	BLTP3A	5892	1.13919792427123e-93	4.27824419730108e-30	2.66276975257722e-64	1	5.39641490663606e-32	6:34791163	rs9469887	chr6.4		6	34791163	6:34826657	5.15517e-44	6:33838501	2.67899680229084e-38	6048	19698	0.999999999991708	1	33792129	35791979	ENSG00000065060	ENSG00000065060	protein_coding	34792083	1	-920	34574	-953582	0	0	18	33792129	35791979	1999850	158440
T1D_Sakaue_34594039_1	T1D (Sakaue, Multi)	IMD	Naive_CD4_BP	CD4_naive_BP	CD4	Sorted cell	ENSG00000111886	GABRR2	5095	1.38106355601135e-11	0.000263848865616675	5.23291018918818e-08	0.99973488482433	1.21396714171761e-06	6:89320728	rs10944442	chr6.6		6	89320728	6:89317075	2.80802e-14	6:90155151	1.9731752900754e-09	5211	15330	0.999999999414919	0.999825695187757	88317874	90314575	ENSG00000111886	ENSG00000111886	protein_coding	89315299	-1	-5429	-1776	-839852	0	0	10	88317874	90314575	1996701	158441
T1D_Sakaue_34594039_1	T1D (Sakaue, Multi)	IMD	Naive_CD4_BP	CD4_naive_BP	CD4	Sorted cell	ENSG00000083099	LYRM2	5024	1.82500935442345e-09	0.000252150693516866	7.23587942583328e-06	0.9997384427668	2.16883524893783e-06	6:89618973	rs72913921	chr6.6		6	89618973	6:89620549	8.12733e-14	6:90155151	1.9731752900754e-09	5144	14653	0.999773455609584	0.999833802410262	88639719	90638690	ENSG00000083099	ENSG00000083099	protein_coding	89638747	-1	19774	18198	-516404	1	1	5	88639719	90638690	1998971	158443
T1D_Sakaue_34594039_1	T1D (Sakaue, Multi)	IMD	Naive_CD4_BP	CD4_naive_BP	CD4	Sorted cell	ENSG00000025039	RRAGD	5021	3.91350092777371e-06	0.000251972388779407	0.01527227907794	0.983310495368705	0.00116133966364716	6:90156508	rs7774138	chr6.6		6	90156508	6:89369495	4.72324e-09	6:90155151	1.9731752900754e-09	5141	14887	0.999760097635052	0.999831227183301	88413059	90412198	ENSG00000025039	ENSG00000025039	protein_coding	89412273	-1	-744235	42778	-742878	8	0	8	88413059	90412198	1999139	158442
T1D_Sakaue_34594039_1	T1D (Sakaue, Multi)	IMD	Naive_CD4_BP	CD4_naive_BP	CD4	Sorted cell	ENSG00000135341	MAP3K7	5170	5.78602163524567e-08	0.000257514159935158	0.000224576396603008	0.999505442580906	1.24090023400371e-05	6:90156508	rs7774138	chr6.6		6	90156508	6:90524487	9.48585e-11	6:90155151	1.9731752900754e-09	5261	14968	0.999998063422214	0.999830413147731	89587092	91586723	ENSG00000135341	ENSG00000135341	protein_coding	90587072	-1	430564	62585	431921	2	0	2	89587092	91586723	1999631	158445
T1D_Sakaue_34594039_1	T1D (Sakaue, Multi)	IMD	Naive_CD4_BP	CD4_naive_BP	CD4	Sorted cell	ENSG00000112182	BACH2	5089	1.21405087745549e-19	4.3497241047775e-05	4.84212099609424e-16	0.172348134871837	0.827608367887118	6:90296024	rs6908626	chr6.6		6	90296024	6:90296024	4.07277e-22	6:90155151	1.9731752900754e-09	5186	14566	0.999999999999988	0.99983674016826	89297772	91296326	ENSG00000112182	ENSG00000112182	protein_coding	90296843	-1	819	819	141692	0	0	1	89297772	91296326	1998554	158444
T1D_Sakaue_34594039_1	T1D (Sakaue, Multi)	IMD	Naive_CD4_BP	CD4_naive_BP	CD4	Sorted cell	ENSG00000171889	MIR31HG	5706	2.6398603835555e-09	5.40216140859494e-05	4.88615339994144e-05	0.999893380397225	3.73381483021094e-06	9:22134254	rs10811662	chr9.1		9	22134254	9:21565675	2.0183e-11	9:22134254	1.13718734212092e-10	5850	18468	0.999998234952619	0.99996472055058	20560674	22558980	ENSG00000171889	ENSG00000171889	lncRNA	21559849	-1	-574405	-5826	-574405	9	0	9	20560674	22558980	1998306	158447
T1D_Sakaue_34594039_1	T1D (Sakaue, Multi)	IMD	Naive_CD4_BP	CD4_naive_BP	CD4	Sorted cell	ENSG00000198642	KLHL9	5430	2.98961051366841e-06	4.94262561564623e-05	0.0565444155295303	0.934820894433038	0.0085822741707626	9:22134254	rs10811662	chr9.1		9	22134254	9:21348681	1.15606e-12	9:22134254	1.13718734212092e-10	5574	18073	0.995269780544995	0.999964923945033	20335942	22334481	ENSG00000198642	ENSG00000198642	protein_coding	21335404	-1	-798850	-13277	-798850	16	0	16	20335942	22334481	1998539	158446
T1D_Sakaue_34594039_1	T1D (Sakaue, Multi)	IMD	Naive_CD4_BP	CD4_naive_BP	CD4	Sorted cell	ENSG00000023041	ZDHHC6	4943	4.160213167104e-10	1.2083220695992e-08	0.0332270750090234	0.965068745728442	0.00170416676329288	10:112998590	rs7903146	chr10.1		10	112998590	10:112306472	1.6323e-07	10:112998590	1.51054169199108e-14	5060	15579	0.979875665361854	0.999999991184553	111447719	113447500	ENSG00000023041	ENSG00000023041	protein_coding	112446914	-1	-551676	140442	-551676	8	3	8	111447719	113447500	1999781	158397
T1D_Sakaue_34594039_1	T1D (Sakaue, Multi)	IMD	Naive_CD4_BP	CD4_naive_BP	CD4	Sorted cell	ENSG00000119927	GPAM	5193	2.48502960822011e-14	1.31087809643227e-08	1.89569443857413e-06	0.999997870513423	2.20683333223055e-07	10:112998590	rs7903146	chr10.1		10	112998590	10:112159377	5.99553e-12	10:112998590	1.51054169199108e-14	5316	16311	0.999999975730348	0.999999990981339	111215419	113214363	ENSG00000119927	ENSG00000119927	protein_coding	112183765	-1	-814825	24388	-814825	12	0	12	111215419	113214363	1998944	158396
T1D_Sakaue_34594039_1	T1D (Sakaue, Multi)	IMD	Naive_CD4_BP	CD4_naive_BP	CD4	Sorted cell	ENSG00000165806	CASP7	5180	7.60134354521955e-17	1.17812122719497e-08	6.45208933361103e-09	0.999999981379851	3.86850011426855e-10	10:112998590	rs7903146	chr10.1		10	112998590	10:113679771	1.53587e-15	10:112998590	1.51054169199108e-14	5295	14659	0.999999999914763	0.999999991893998	112679325	114678586	ENSG00000165806	ENSG00000165806	protein_coding	113679912	1	-681322	-141	-681322	1	0	1	112679325	114678586	1999261	158398
T1D_Sakaue_34594039_1	T1D (Sakaue, Multi)	IMD	Naive_CD4_BP	CD4_naive_BP	CD4	Sorted cell	ENSG00000064201	TSPAN32	6769	2.32558015136921e-44	3.19905638813727e-37	7.26958105476052e-08	0.999999922535582	4.7686010281649e-09	11:2159830	rs3842753	chr11.1		11	2159830	11:2300420	1.64974e-14	11:2159830	6.66116083580186e-44	7022	18694	0.999999993254103	1	1302054	3300280	ENSG00000064201	ENSG00000064201	protein_coding	2302013	1	-142183	-1593	-142183	2	1	2	1302054	3300428	1998374	158403
T1D_Sakaue_34594039_1	T1D (Sakaue, Multi)	IMD	Naive_CD4_BP	CD4_naive_BP	CD4	Sorted cell	ENSG00000064201	TSPAN32	6769	2.32558015136921e-44	3.19905638813727e-37	7.26958105476052e-08	0.999999922535582	4.7686010281649e-09	11:2159830	rs3842753	chr11.2		11	2159830	11:2300420	1.64974e-14	11:2159830	6.66116083580186e-44	7022	18694	0.999999993254103	1	1302054	3300280	ENSG00000064201	ENSG00000064201	protein_coding	2302013	1	-142183	-1593	-142183	2	1	2	1302054	3300428	1998374	158403
T1D_Sakaue_34594039_1	T1D (Sakaue, Multi)	IMD	Naive_CD4_BP	CD4_naive_BP	CD4	Sorted cell	ENSG00000064201	TSPAN32	6769	2.32558015136921e-44	3.19905638813727e-37	7.26958105476052e-08	0.999999922535582	4.7686010281649e-09	11:2159830	rs3842753	chr11.3		11	2159830	11:2300420	1.64974e-14	11:2159830	6.66116083580186e-44	7022	18694	0.999999993254103	1	1302054	3300280	ENSG00000064201	ENSG00000064201	protein_coding	2302013	1	-142183	-1593	-142183	2	1	2	1302054	3300428	1998374	158403
T1D_Sakaue_34594039_1	T1D (Sakaue, Multi)	IMD	Naive_CD4_BP	CD4_naive_BP	CD4	Sorted cell	ENSG00000070985	TRPM5	6572	1.21837367375404e-37	1.80675137893087e-37	0.393352104953968	0.583284111544856	0.0233637835011705	11:2159830	rs3842753	chr11.1		11	2159830	11:2437102	1.18509e-07	11:2159830	6.66116083580186e-44	6871	18100	0.984419528575899	1	1423098	3422925	ENSG00000070985	ENSG00000070985	protein_coding	2444514	-1	284684	7412	284684	9	0	9	1423098	3422925	1999827	158406
T1D_Sakaue_34594039_1	T1D (Sakaue, Multi)	IMD	Naive_CD4_BP	CD4_naive_BP	CD4	Sorted cell	ENSG00000070985	TRPM5	6572	1.21837367375404e-37	1.80675137893087e-37	0.393352104953968	0.583284111544856	0.0233637835011705	11:2159830	rs3842753	chr11.2		11	2159830	11:2437102	1.18509e-07	11:2159830	6.66116083580186e-44	6871	18100	0.984419528575899	1	1423098	3422925	ENSG00000070985	ENSG00000070985	protein_coding	2444514	-1	284684	7412	284684	9	0	9	1423098	3422925	1999827	158406
T1D_Sakaue_34594039_1	T1D (Sakaue, Multi)	IMD	Naive_CD4_BP	CD4_naive_BP	CD4	Sorted cell	ENSG00000070985	TRPM5	6572	1.21837367375404e-37	1.80675137893087e-37	0.393352104953968	0.583284111544856	0.0233637835011705	11:2159830	rs3842753	chr11.3		11	2159830	11:2437102	1.18509e-07	11:2159830	6.66116083580186e-44	6871	18100	0.984419528575899	1	1423098	3422925	ENSG00000070985	ENSG00000070985	protein_coding	2444514	-1	284684	7412	284684	9	0	9	1423098	3422925	1999827	158406
T1D_Sakaue_34594039_1	T1D (Sakaue, Multi)	IMD	Naive_CD4_BP	CD4_naive_BP	CD4	Sorted cell	ENSG00000110628	SLC22A18	6735	2.47990082815046e-41	3.02647808658215e-37	8.19330505043697e-05	0.999913293971817	4.77297767922978e-06	11:2159830	rs3842753	chr11.1		11	2159830	11:2919262	1.26346e-16	11:2159830	6.66116083580186e-44	7189	17687	0.999993882449173	1	1902116	3899607	ENSG00000110628	ENSG00000110628	protein_coding	2902278	1	-742448	16984	-742448	14	1	14	1902116	3899607	1997491	158407
T1D_Sakaue_34594039_1	T1D (Sakaue, Multi)	IMD	Naive_CD4_BP	CD4_naive_BP	CD4	Sorted cell	ENSG00000110628	SLC22A18	6735	2.47990082815046e-41	3.02647808658215e-37	8.19330505043697e-05	0.999913293971817	4.77297767922978e-06	11:2159830	rs3842753	chr11.2		11	2159830	11:2919262	1.26346e-16	11:2159830	6.66116083580186e-44	7189	17687	0.999993882449173	1	1902116	3899607	ENSG00000110628	ENSG00000110628	protein_coding	2902278	1	-742448	16984	-742448	14	1	14	1902116	3899607	1997491	158407
T1D_Sakaue_34594039_1	T1D (Sakaue, Multi)	IMD	Naive_CD4_BP	CD4_naive_BP	CD4	Sorted cell	ENSG00000110628	SLC22A18	6735	2.47990082815046e-41	3.02647808658215e-37	8.19330505043697e-05	0.999913293971817	4.77297767922978e-06	11:2159830	rs3842753	chr11.3		11	2159830	11:2919262	1.26346e-16	11:2159830	6.66116083580186e-44	7189	17687	0.999993882449173	1	1902116	3899607	ENSG00000110628	ENSG00000110628	protein_coding	2902278	1	-742448	16984	-742448	14	1	14	1902116	3899607	1997491	158407
T1D_Sakaue_34594039_1	T1D (Sakaue, Multi)	IMD	Naive_CD4_BP	CD4_naive_BP	CD4	Sorted cell	ENSG00000110665	C11orf21	6765	5.46623616544438e-40	3.19083743445435e-37	0.00170970850924449	0.998017676706473	0.000272614784277545	11:2159830	rs3842753	chr11.1		11	2159830	11:2306357	2.65487e-14	11:2159830	6.66116083580186e-44	7018	18683	0.999957836281491	1	1303350	3300280	ENSG00000110665	ENSG00000110665	protein_coding	2301918	-1	142088	-4439	142088	1	1	1	1303350	3300428	1997078	158404
T1D_Sakaue_34594039_1	T1D (Sakaue, Multi)	IMD	Naive_CD4_BP	CD4_naive_BP	CD4	Sorted cell	ENSG00000110665	C11orf21	6765	5.46623616544438e-40	3.19083743445435e-37	0.00170970850924449	0.998017676706473	0.000272614784277545	11:2159830	rs3842753	chr11.2		11	2159830	11:2306357	2.65487e-14	11:2159830	6.66116083580186e-44	7018	18683	0.999957836281491	1	1303350	3300280	ENSG00000110665	ENSG00000110665	protein_coding	2301918	-1	142088	-4439	142088	1	1	1	1303350	3300428	1997078	158404
T1D_Sakaue_34594039_1	T1D (Sakaue, Multi)	IMD	Naive_CD4_BP	CD4_naive_BP	CD4	Sorted cell	ENSG00000110665	C11orf21	6765	5.46623616544438e-40	3.19083743445435e-37	0.00170970850924449	0.998017676706473	0.000272614784277545	11:2159830	rs3842753	chr11.3		11	2159830	11:2306357	2.65487e-14	11:2159830	6.66116083580186e-44	7018	18683	0.999957836281491	1	1303350	3300280	ENSG00000110665	ENSG00000110665	protein_coding	2301918	-1	142088	-4439	142088	1	1	1	1303350	3300428	1997078	158404
T1D_Sakaue_34594039_1	T1D (Sakaue, Multi)	IMD	Naive_CD4_BP	CD4_naive_BP	CD4	Sorted cell	ENSG00000130595	TNNT3	6882	1.88275667331141e-46	3.27742881575994e-37	5.74461499547548e-10	0.999999999389345	3.61978679696593e-11	11:2159830	rs3842753	chr11.1		11	2159830	11:1867384	2.84387e-16	11:2159830	6.66116083580186e-44	7359	19152	0.99999999854288	1	920193	2919477	ENSG00000130595	ENSG00000130595	protein_coding	1919703	1	240127	-52319	240127	4	2	4	920193	2919477	1999284	158401
T1D_Sakaue_34594039_1	T1D (Sakaue, Multi)	IMD	Naive_CD4_BP	CD4_naive_BP	CD4	Sorted cell	ENSG00000130595	TNNT3	6882	1.88275667331141e-46	3.27742881575994e-37	5.74461499547548e-10	0.999999999389345	3.61978679696593e-11	11:2159830	rs3842753	chr11.2		11	2159830	11:1867384	2.84387e-16	11:2159830	6.66116083580186e-44	7359	19152	0.99999999854288	1	920193	2919477	ENSG00000130595	ENSG00000130595	protein_coding	1919703	1	240127	-52319	240127	4	2	4	920193	2919477	1999284	158401
T1D_Sakaue_34594039_1	T1D (Sakaue, Multi)	IMD	Naive_CD4_BP	CD4_naive_BP	CD4	Sorted cell	ENSG00000130595	TNNT3	6882	1.88275667331141e-46	3.27742881575994e-37	5.74461499547548e-10	0.999999999389345	3.61978679696593e-11	11:2159830	rs3842753	chr11.3		11	2159830	11:1867384	2.84387e-16	11:2159830	6.66116083580186e-44	7359	19152	0.99999999854288	1	920193	2919477	ENSG00000130595	ENSG00000130595	protein_coding	1919703	1	240127	-52319	240127	4	2	4	920193	2919477	1999284	158401
T1D_Sakaue_34594039_1	T1D (Sakaue, Multi)	IMD	Naive_CD4_BP	CD4_naive_BP	CD4	Sorted cell	ENSG00000255153	TOLLIP-DT	7273	1.42539614253825e-37	1.86395486682199e-37	0.420722621739091	0.550139010203435	0.0291383680574807	11:2159830	rs3842753	chr11.1		11	2159830	11:1275133	2.87796e-07	11:2159830	6.66116083580186e-44	7825	19798	0.963306039056352	1	312251	2309747	ENSG00000255153	ENSG00000255153	lncRNA	1309769	1	850061	-34636	850061	27	1	27	311578	2309747	1998169	158399
T1D_Sakaue_34594039_1	T1D (Sakaue, Multi)	IMD	Naive_CD4_BP	CD4_naive_BP	CD4	Sorted cell	ENSG00000255153	TOLLIP-DT	7273	1.42539614253825e-37	1.86395486682199e-37	0.420722621739091	0.550139010203435	0.0291383680574807	11:2159830	rs3842753	chr11.2		11	2159830	11:1275133	2.87796e-07	11:2159830	6.66116083580186e-44	7825	19798	0.963306039056352	1	312251	2309747	ENSG00000255153	ENSG00000255153	lncRNA	1309769	1	850061	-34636	850061	27	1	27	311578	2309747	1998169	158399
T1D_Sakaue_34594039_1	T1D (Sakaue, Multi)	IMD	Naive_CD4_BP	CD4_naive_BP	CD4	Sorted cell	ENSG00000255153	TOLLIP-DT	7273	1.42539614253825e-37	1.86395486682199e-37	0.420722621739091	0.550139010203435	0.0291383680574807	11:2159830	rs3842753	chr11.3		11	2159830	11:1275133	2.87796e-07	11:2159830	6.66116083580186e-44	7825	19798	0.963306039056352	1	312251	2309747	ENSG00000255153	ENSG00000255153	lncRNA	1309769	1	850061	-34636	850061	27	1	27	311578	2309747	1998169	158399
T1D_Sakaue_34594039_1	T1D (Sakaue, Multi)	IMD	Naive_CD4_BP	CD4_naive_BP	CD4	Sorted cell	ENSG00000184281	TSSC4	6556	3.07283334259718e-40	3.09843019987006e-37	0.000990696369687517	0.99894885389087	6.04497394397207e-05	11:2160994	rs689	chr11.1		11	2160994	11:2386916	2.88297e-14	11:2159830	6.66116083580186e-44	6841	18125	0.999973226886165	1	1400589	3398835	ENSG00000184281	ENSG00000184281	protein_coding	2400750	1	-239756	-13834	-240920	7	0	7	1400589	3399646	1999057	158405
T1D_Sakaue_34594039_1	T1D (Sakaue, Multi)	IMD	Naive_CD4_BP	CD4_naive_BP	CD4	Sorted cell	ENSG00000184281	TSSC4	6556	3.07283334259718e-40	3.09843019987006e-37	0.000990696369687517	0.99894885389087	6.04497394397207e-05	11:2160994	rs689	chr11.2		11	2160994	11:2386916	2.88297e-14	11:2159830	6.66116083580186e-44	6841	18125	0.999973226886165	1	1400589	3398835	ENSG00000184281	ENSG00000184281	protein_coding	2400750	1	-239756	-13834	-240920	7	0	7	1400589	3399646	1999057	158405
T1D_Sakaue_34594039_1	T1D (Sakaue, Multi)	IMD	Naive_CD4_BP	CD4_naive_BP	CD4	Sorted cell	ENSG00000184281	TSSC4	6556	3.07283334259718e-40	3.09843019987006e-37	0.000990696369687517	0.99894885389087	6.04497394397207e-05	11:2160994	rs689	chr11.3		11	2160994	11:2386916	2.88297e-14	11:2159830	6.66116083580186e-44	6841	18125	0.999973226886165	1	1400589	3398835	ENSG00000184281	ENSG00000184281	protein_coding	2400750	1	-239756	-13834	-240920	7	0	7	1400589	3399646	1999057	158405
T1D_Sakaue_34594039_1	T1D (Sakaue, Multi)	IMD	Naive_CD4_BP	CD4_naive_BP	CD4	Sorted cell	ENSG00000205531	NAP1L4	6852	1.82843531238514e-73	2.96599351006388e-37	6.16466390159342e-37	1	5.19379697665548e-38	11:2160994	rs689	chr11.1		11	2160994	11:2994342	2.28004e-32	11:2159830	6.66116083580186e-44	7305	17332	0.999999999999996	1	2041821	3992257	ENSG00000205531	ENSG00000205531	protein_coding	2992329	-1	831335	-2013	832499	18	0	18	2041821	3992257	1950436	158408
T1D_Sakaue_34594039_1	T1D (Sakaue, Multi)	IMD	Naive_CD4_BP	CD4_naive_BP	CD4	Sorted cell	ENSG00000205531	NAP1L4	6852	1.82843531238514e-73	2.96599351006388e-37	6.16466390159342e-37	1	5.19379697665548e-38	11:2160994	rs689	chr11.2		11	2160994	11:2994342	2.28004e-32	11:2159830	6.66116083580186e-44	7305	17332	0.999999999999996	1	2041821	3992257	ENSG00000205531	ENSG00000205531	protein_coding	2992329	-1	831335	-2013	832499	18	0	18	2041821	3992257	1950436	158408
T1D_Sakaue_34594039_1	T1D (Sakaue, Multi)	IMD	Naive_CD4_BP	CD4_naive_BP	CD4	Sorted cell	ENSG00000205531	NAP1L4	6852	1.82843531238514e-73	2.96599351006388e-37	6.16466390159342e-37	1	5.19379697665548e-38	11:2160994	rs689	chr11.3		11	2160994	11:2994342	2.28004e-32	11:2159830	6.66116083580186e-44	7305	17332	0.999999999999996	1	2041821	3992257	ENSG00000205531	ENSG00000205531	protein_coding	2992329	-1	831335	-2013	832499	18	0	18	2041821	3992257	1950436	158408
T1D_Sakaue_34594039_1	T1D (Sakaue, Multi)	IMD	Naive_CD4_BP	CD4_naive_BP	CD4	Sorted cell	ENSG00000214026	MRPL23	6853	1.85508595867066e-65	3.27845552756674e-37	5.6584142840196e-29	1	3.90384018075933e-30	11:2160994	rs689	chr11.1		11	2160994	11:1941470	4.82132e-30	11:2159830	6.66116083580186e-44	7348	19158	1	1	947538	2946671	ENSG00000214026	ENSG00000214026	protein_coding	1947332	1	213662	-5862	212498	3	0	3	947538	2946671	1999133	158402
T1D_Sakaue_34594039_1	T1D (Sakaue, Multi)	IMD	Naive_CD4_BP	CD4_naive_BP	CD4	Sorted cell	ENSG00000214026	MRPL23	6853	1.85508595867066e-65	3.27845552756674e-37	5.6584142840196e-29	1	3.90384018075933e-30	11:2160994	rs689	chr11.2		11	2160994	11:1941470	4.82132e-30	11:2159830	6.66116083580186e-44	7348	19158	1	1	947538	2946671	ENSG00000214026	ENSG00000214026	protein_coding	1947332	1	213662	-5862	212498	3	0	3	947538	2946671	1999133	158402
T1D_Sakaue_34594039_1	T1D (Sakaue, Multi)	IMD	Naive_CD4_BP	CD4_naive_BP	CD4	Sorted cell	ENSG00000214026	MRPL23	6853	1.85508595867066e-65	3.27845552756674e-37	5.6584142840196e-29	1	3.90384018075933e-30	11:2160994	rs689	chr11.3		11	2160994	11:1941470	4.82132e-30	11:2159830	6.66116083580186e-44	7348	19158	1	1	947538	2946671	ENSG00000214026	ENSG00000214026	protein_coding	1947332	1	213662	-5862	212498	3	0	3	947538	2946671	1999133	158402
T1D_Sakaue_34594039_1	T1D (Sakaue, Multi)	IMD	Naive_CD4_BP	CD4_naive_BP	CD4	Sorted cell	ENSG00000233930	KRTAP5-AS1	7054	2.81734911452326e-39	3.28733585479596e-37	0.00849027201269871	0.990660006252988	0.00084972173430841	11:2160994	rs689	chr11.1		11	2160994	11:1586116	1.38928e-08	11:2159830	6.66116083580186e-44	7559	19391	0.997238628514024	1	571568	2571143	ENSG00000233930	ENSG00000233930	lncRNA	1573651	1	587343	12465	586179	21	1	21	571568	2571143	1999575	158400
T1D_Sakaue_34594039_1	T1D (Sakaue, Multi)	IMD	Naive_CD4_BP	CD4_naive_BP	CD4	Sorted cell	ENSG00000233930	KRTAP5-AS1	7054	2.81734911452326e-39	3.28733585479596e-37	0.00849027201269871	0.990660006252988	0.00084972173430841	11:2160994	rs689	chr11.2		11	2160994	11:1586116	1.38928e-08	11:2159830	6.66116083580186e-44	7559	19391	0.997238628514024	1	571568	2571143	ENSG00000233930	ENSG00000233930	lncRNA	1573651	1	587343	12465	586179	21	1	21	571568	2571143	1999575	158400
T1D_Sakaue_34594039_1	T1D (Sakaue, Multi)	IMD	Naive_CD4_BP	CD4_naive_BP	CD4	Sorted cell	ENSG00000233930	KRTAP5-AS1	7054	2.81734911452326e-39	3.28733585479596e-37	0.00849027201269871	0.990660006252988	0.00084972173430841	11:2160994	rs689	chr11.3		11	2160994	11:1586116	1.38928e-08	11:2159830	6.66116083580186e-44	7559	19391	0.997238628514024	1	571568	2571143	ENSG00000233930	ENSG00000233930	lncRNA	1573651	1	587343	12465	586179	21	1	21	571568	2571143	1999575	158400
T1D_Sakaue_34594039_1	T1D (Sakaue, Multi)	IMD	Naive_CD4_BP	CD4_naive_BP	CD4	Sorted cell	ENSG00000021762	OSBPL5	7022	2.48555030805266e-13	1.91611590746433e-13	0.543906725031397	0.419257340175537	0.0368359347926247	11:2181924	rs11043003	chr11.2		11	2181924	11:3171540	1.25925e-07	11:2181924	3.39874368271318e-19	7480	17757	0.96039193880643	0.98769645493668	2167008	4166535	ENSG00000021762	ENSG00000021762	protein_coding	3165310	-1	983386	-6230	983386	22	0	22	2167008	4166535	1999527	158409
T1D_Sakaue_34594039_1	T1D (Sakaue, Multi)	IMD	Naive_CD4_BP	CD4_naive_BP	CD4	Sorted cell	ENSG00000021762	OSBPL5	7022	2.48555030805266e-13	1.91611590746433e-13	0.543906725031397	0.419257340175537	0.0368359347926247	11:2181924	rs11043003	chr11.3		11	2181924	11:3171540	1.25925e-07	11:2181924	3.39874368271318e-19	7480	17757	0.96039193880643	0.98769645493668	2167008	4166535	ENSG00000021762	ENSG00000021762	protein_coding	3165310	-1	983386	-6230	983386	22	0	22	2167008	4166535	1999527	158409
T1D_Sakaue_34594039_1	T1D (Sakaue, Multi)	IMD	Naive_CD4_BP	CD4_naive_BP	CD4	Sorted cell	ENSG00000111300	NAA25	2936	5.59444942185514e-10	1.85030194988989e-08	0.0291732435764013	0.964861518355108	0.00596521900602759	12:111446804	rs3184504	chr12.1		12	111446804	12:111766623	1.83494e-07	12:111446804	3.40240518731923e-14	3039	10767	0.988741215371156	0.999999984401759	111110915	113108740	ENSG00000111300	ENSG00000111300	protein_coding	112108783	-1	661979	342160	661979	18	12	18	111110915	113108740	1997825	158420
T1D_Sakaue_34594039_1	T1D (Sakaue, Multi)	IMD	Naive_CD4_BP	CD4_naive_BP	CD4	Sorted cell	ENSG00000122986	HVCN1	2887	6.8058398939132e-14	2.01741661233045e-08	3.37352820687859e-06	0.999995877665401	7.28632157052782e-07	12:111446804	rs3184504	chr12.1		12	111446804	12:110716821	1.79662e-15	12:111446804	3.40240518731923e-14	2988	11323	0.994518001073355	0.999999984875516	109705199	111704306	ENSG00000122986	ENSG00000122986	protein_coding	110689115	-1	-757689	-27706	-757689	9	0	9	109705199	111704306	1999107	158416
T1D_Sakaue_34594039_1	T1D (Sakaue, Multi)	IMD	Naive_CD4_BP	CD4_naive_BP	CD4	Sorted cell	ENSG00000198270	TMEM116	2628	1.92802854328307e-11	1.84041611433851e-08	0.00104641365439888	0.998862916559083	9.06513630771314e-05	12:111446804	rs3184504	chr12.1		12	111446804	12:111587671	1.41787e-10	12:111446804	3.40240518731923e-14	2728	10345	0.996812250402131	0.999999984574835	111013959	113013095	ENSG00000198270	ENSG00000198270	protein_coding	112013165	-1	566361	425494	566361	14	14	14	111013959	113013095	1999136	158419
T1D_Sakaue_34594039_1	T1D (Sakaue, Multi)	IMD	Naive_CD4_BP	CD4_naive_BP	CD4	Sorted cell	ENSG00000234608	MAPKAPK5-AS1	2537	5.1210015007022e-10	1.7495668701692e-08	0.0284086755216816	0.970567454672323	0.00102385179822708	12:111446804	rs3184504	chr12.1		12	111446804	12:111930117	1.47487e-07	12:111446804	3.40240518731923e-14	2637	10121	0.991974631503922	0.999999984779709	110843304	112842680	ENSG00000234608	ENSG00000234608	lncRNA	111842902	-1	396098	-87215	396098	8	3	8	110843304	112842680	1999376	158418
T1D_Sakaue_34594039_1	T1D (Sakaue, Multi)	IMD	Naive_CD4_BP	CD4_naive_BP	CD4	Sorted cell	ENSG00000089022	MAPKAPK5	2539	3.85800081271758e-19	1.80368738765488e-08	2.13895199826927e-11	0.999999981689477	2.5226034902543e-10	12:112065670	rs10219716	chr12.1		12	112065670	12:112177573	1.28815e-21	12:111446804	3.40240518731923e-14	2639	10127	0.988343986986731	0.999999984774708	110842458	112842213	ENSG00000089022	ENSG00000089022	protein_coding	111842228	1	223442	335345	-395424	10	12	7	110842458	112842213	1999755	158417
T1D_Sakaue_34594039_1	T1D (Sakaue, Multi)	IMD	Naive_CD4_BP	CD4_naive_BP	CD4	Sorted cell	ENSG00000154889	MPPE1	6910	1.35811754747273e-66	0.00040605176357661	3.34332665809735e-63	0.999592182056702	1.76617972307579e-06	18:11905954	rs8097892	chr18.1		18	11905954	18:11905954	5.92288e-42	18:12778716	1.47849457534011e-09	7196	16177	1	0.999714406355809	10908650	12908212	ENSG00000154889	ENSG00000154889	protein_coding	11908317	-1	2363	2363	-870399	0	0	19	10908650	12908212	1999562	158426
T1D_Sakaue_34594039_1	T1D (Sakaue, Multi)	IMD	Naive_CD4_BP	CD4_naive_BP	CD4	Sorted cell	ENSG00000141401	IMPA2	6824	2.90447370835353e-21	0.000405801595405343	7.15445341352486e-18	0.999591971899051	2.2265055460531e-06	18:11981463	rs111410794	chr18.1		18	11981463	18:11983074	4.76033e-23	18:12778716	1.47849457534011e-09	7107	16167	1	0.999712745326358	10981362	12980889	ENSG00000141401	ENSG00000141401	protein_coding	11981507	1	-44	1567	797209	0	0	16	10981362	12980889	1999527	158427
T1D_Sakaue_34594039_1	T1D (Sakaue, Multi)	IMD	Naive_CD4_BP	CD4_naive_BP	CD4	Sorted cell	ENSG00000141391	PRELID3A	6657	3.68187864689081e-09	0.000422756689980135	8.70486337617821e-06	0.99950033187609	6.82028886741616e-05	18:12407917	rs12967213	chr18.1		18	12407917	18:12407917	1.32819e-14	18:12778716	1.47849457534011e-09	6927	16844	0.999999743005803	0.999691384910895	11408185	13406167	ENSG00000141391	ENSG00000141391	protein_coding	12407929	1	-12	-12	370787	0	0	8	11408185	13406167	1997982	158429
T1D_Sakaue_34594039_1	T1D (Sakaue, Multi)	IMD	Naive_CD4_BP	CD4_naive_BP	CD4	Sorted cell	ENSG00000134278	SPIRE1	6373	1.43838226100383e-13	0.000424125915235735	3.38995477996873e-10	0.999572719486046	3.15425957759993e-06	18:12678950	rs7244345	chr18.1		18	12678950	18:12678950	8.26349e-18	18:12778716	1.47849457534011e-09	6563	16897	0.999999999716799	0.99968436981309	11658300	13657963	ENSG00000134278	ENSG00000134278	protein_coding	12658107	-1	-20843	-20843	-120609	1	1	5	11658300	13657963	1999663	158431
T1D_Sakaue_34594039_1	T1D (Sakaue, Multi)	IMD	Naive_CD4_BP	CD4_naive_BP	CD4	Sorted cell	ENSG00000101639	CEP192	6342	2.01118218677196e-08	0.000426787902727538	4.71008975257261e-05	0.999516263187715	9.82790020953677e-06	18:12778716	rs2847278	chr18.1		18	12778716	18:13081304	2.45006e-10	18:12778716	1.47849457534011e-09	6514	17004	0.999999059009473	0.999679070643591	11991702	13991027	ENSG00000101639	ENSG00000101639	protein_coding	12991362	1	-212646	89942	-212646	5	0	5	11991702	13991027	1999325	158433
T1D_Sakaue_34594039_1	T1D (Sakaue, Multi)	IMD	Naive_CD4_BP	CD4_naive_BP	CD4	Sorted cell	ENSG00000128789	PSMG2	6373	1.03410822517648e-06	0.000422952623246462	0.00243716862754931	0.996807136069475	0.000331708571502699	18:12778716	rs2847278	chr18.1		18	12778716	18:12658601	1.64426e-08	18:12778716	1.47849457534011e-09	6563	16897	0.999851523236724	0.99968436981309	11658300	13657963	ENSG00000128789	ENSG00000128789	protein_coding	12703042	1	75674	-44441	75674	2	2	2	11658300	13657963	1999663	158430
T1D_Sakaue_34594039_1	T1D (Sakaue, Multi)	IMD	Naive_CD4_BP	CD4_naive_BP	CD4	Sorted cell	ENSG00000141385	AFG3L2	6705	0.000204973748058678	0.000205892372223383	0.483317807831419	0.485447377852402	0.0308239481958971	18:12778716	rs2847278	chr18.1		18	12778716	18:12381708	5.63852e-08	18:12778716	1.47849457534011e-09	6973	16889	0.979610777121373	0.999691261445082	11377233	13377129	ENSG00000141385	ENSG00000141385	protein_coding	12377227	-1	-401489	-4481	-401489	9	0	9	11377233	13377129	1999896	158428
T1D_Sakaue_34594039_1	T1D (Sakaue, Multi)	IMD	Naive_CD4_BP	CD4_naive_BP	CD4	Sorted cell	ENSG00000260302	LINC01882	6384	1.43906869710046e-16	0.000425530981688726	3.3803734899549e-13	0.999572605108528	1.8639094436809e-06	18:12783899	rs2542153	chr18.1		18	12783899	18:12805886	3.70995e-19	18:12778716	1.47849457534011e-09	6594	16953	0.999999999997783	0.999683867713553	11776305	13776114	ENSG00000260302	ENSG00000260302	lncRNA	12776140	-1	-7759	-29746	-2576	0	0	0	11776305	13776114	1999809	158432
T1D_Sakaue_34594039_1	T1D (Sakaue, Multi)	IMD	CD4_Naive_OneK1K	CD4_naive_OneK1K	CD4	Single cell	ENSG00000175984	DENND2C	5577	7.87608382926801e-49	1.57573325682138e-43	4.99833515166638e-06	0.999994806551882	1.9511297078376e-07	1:113834946	rs2476601	chr1.1		1	113834946	1:114558791	7.68084e-15	1:113834946	8.59846050998698e-51	5675	15485	0.999999949018759	1.00000000000001	113672138	115669989	ENSG00000175984	ENSG00000175984	protein_coding	114670049	-1	835103	111258	835103	11	1	11	113672138	115669989	1997851	58321
T1D_Sakaue_34594039_1	T1D (Sakaue, Multi)	IMD	CD4_Naive_OneK1K	CD4_naive_OneK1K	CD4	Single cell	ENSG00000175984	DENND2C	5577	7.87608382926801e-49	1.57573325682138e-43	4.99833515166638e-06	0.999994806551882	1.9511297078376e-07	1:113834946	rs2476601	chr1.2		1	113834946	1:114558791	7.68084e-15	1:113834946	8.59846050998698e-51	5675	15485	0.999999949018759	1.00000000000001	113672138	115669989	ENSG00000175984	ENSG00000175984	protein_coding	114670049	-1	835103	111258	835103	11	1	11	113672138	115669989	1997851	58321
T1D_Sakaue_34594039_1	T1D (Sakaue, Multi)	IMD	CD4_Naive_OneK1K	CD4_naive_OneK1K	CD4	Single cell	ENSG00000237651	C2orf74	4608	0.000131294105322842	0.00483010334399929	0.026306634280869	0.967778406937585	0.000953561332222673	2:60326008	rs7567242	chr2.1		2	60326008	2:61273187	2.56815e-07	2:60326008	4.21521448036051e-09	4789	15444	0.996252846267853	0.992348583089042	60145283	62144697	ENSG00000237651	ENSG00000237651	protein_coding	61162188	1	-836180	110999	-836180	15	3	15	60145283	62144697	1999414	58353
T1D_Sakaue_34594039_1	T1D (Sakaue, Multi)	IMD	CD4_Naive_OneK1K	CD4_naive_OneK1K	CD4	Single cell	ENSG00000162924	REL	4927	3.23841916901904e-10	0.00518090055811832	6.21813061560247e-08	0.994791396239192	2.76406975420973e-05	2:60881694	rs67574266	chr2.1		2	60881694	2:60881694	2.07654e-13	2:60326008	4.21521448036051e-09	5101	16138	0.97567730684419	0.992087526836771	59881742	61881295	ENSG00000162924	ENSG00000162924	protein_coding	60881574	1	120	120	-555566	0	0	6	59881742	61881295	1999553	58352
T1D_Sakaue_34594039_1	T1D (Sakaue, Multi)	IMD	CD4_Naive_OneK1K	CD4_naive_OneK1K	CD4	Single cell	ENSG00000079691	CARMIL1	7425	6.38215286281884e-82	2.49690273286704e-09	2.55602781843837e-73	0.999999997230134	2.72971691943997e-10	6:25398198	rs9348676	chr6.1		6	25398198	6:25398777	8.8311e-72	6:25787589	8.96700865760668e-16	7555	19845	1	0.98699654601632	24279314	26279068	ENSG00000079691	ENSG00000079691	protein_coding	25279374	1	118824	119403	508215	0	0	1	24279314	26279068	1999754	58354
T1D_Sakaue_34594039_1	T1D (Sakaue, Multi)	IMD	CD4_Naive_OneK1K	CD4_naive_OneK1K	CD4	Single cell	ENSG00000124562	SNRPC	5944	1.26233554657353e-38	4.27194594118182e-30	2.9549426888127e-09	0.999999996843982	2.01071309627575e-10	6:33838501	rs13202327	chr6.3		6	33838501	6:34825347	1.2589e-13	6:33838501	2.67899680229084e-38	6082	19669	0.988022699614469	1	33757623	35757361	ENSG00000124562	ENSG00000124562	protein_coding	34757505	1	-919004	67842	-919004	17	1	17	33757623	35757361	1999738	58356
T1D_Sakaue_34594039_1	T1D (Sakaue, Multi)	IMD	CD4_Naive_OneK1K	CD4_naive_OneK1K	CD4	Single cell	ENSG00000124562	SNRPC	5944	1.26233554657353e-38	4.27194594118182e-30	2.9549426888127e-09	0.999999996843982	2.01071309627575e-10	6:33838501	rs13202327	chr6.4		6	33838501	6:34825347	1.2589e-13	6:33838501	2.67899680229084e-38	6082	19669	0.988022699614469	1	33757623	35757361	ENSG00000124562	ENSG00000124562	protein_coding	34757505	1	-919004	67842	-919004	17	1	17	33757623	35757361	1999738	58356
T1D_Sakaue_34594039_1	T1D (Sakaue, Multi)	IMD	CD4_Naive_OneK1K	CD4_naive_OneK1K	CD4	Single cell	ENSG00000124614	RPS10	6483	5.68888882162777e-183	9.91957535652391e-44	5.7350124548285e-140	1	2.07004766416132e-45	6:34335092	rs206936	chr6.3		6	34335092	6:34335092	1.64706e-118	6:33647094	5.55365860378157e-53	6650	19984	0.999999999999989	0.999999999999994	33426476	35425627	ENSG00000124614	ENSG00000124614	protein_coding	34426069	-1	90977	90977	778975	1	1	13	33426476	35425627	1999151	58355
T1D_Sakaue_34594039_1	T1D (Sakaue, Multi)	IMD	CD4_Naive_OneK1K	CD4_naive_OneK1K	CD4	Single cell	ENSG00000124614	RPS10	6483	5.68888882162777e-183	9.91957535652391e-44	5.7350124548285e-140	1	2.07004766416132e-45	6:34335092	rs206936	chr6.4		6	34335092	6:34335092	1.64706e-118	6:33647094	5.55365860378157e-53	6650	19984	0.999999999999989	0.999999999999994	33426476	35425627	ENSG00000124614	ENSG00000124614	protein_coding	34426069	-1	90977	90977	778975	1	1	13	33426476	35425627	1999151	58355
T1D_Sakaue_34594039_1	T1D (Sakaue, Multi)	IMD	CD4_Naive_OneK1K	CD4_naive_OneK1K	CD4	Single cell	ENSG00000112182	BACH2	5247	9.36148567249466e-37	6.02296376865677e-05	3.73374725013545e-33	0.239176175820605	0.760763594541715	6:90267049	rs72928038	chr6.6		6	90267049	6:90267049	2.64878e-39	6:90155151	1.9731752900754e-09	5335	14566	0.999999999999995	0.999839947267875	89297772	91296326	ENSG00000112182	ENSG00000112182	protein_coding	90296843	-1	29794	29794	141692	1	1	1	89297772	91296326	1998554	58357
T1D_Sakaue_34594039_1	T1D (Sakaue, Multi)	IMD	CD4_Naive_OneK1K	CD4_naive_OneK1K	CD4	Single cell	ENSG00000148737	TCF7L2	4835	6.12311982619761e-11	1.18238593670348e-08	0.00515132798769975	0.994730948649575	0.000117711477634496	10:112998590	rs7903146	chr10.1		10	112998590	10:112949509	3.41125e-08	10:112998590	1.51054169199108e-14	4943	14790	0.999953285975815	0.999999991686579	111950333	113950235	ENSG00000148737	ENSG00000148737	protein_coding	112950247	1	48343	-738	48343	2	0	2	111950333	113950235	1999902	58328
T1D_Sakaue_34594039_1	T1D (Sakaue, Multi)	IMD	CD4_Naive_OneK1K	CD4_naive_OneK1K	CD4	Single cell	ENSG00000165806	CASP7	5121	3.86446802779093e-10	1.13828348300876e-08	0.0328041927351156	0.966249963162286	0.000945832333315811	10:112998590	rs7903146	chr10.1		10	112998590	10:113679810	2.50023e-07	10:112998590	1.51054169199108e-14	5232	14658	0.999674803938308	0.999999991928545	112679325	114678586	ENSG00000165806	ENSG00000165806	protein_coding	113679912	1	-681322	-102	-681322	1	0	1	112679325	114678586	1999261	58329
T1D_Sakaue_34594039_1	T1D (Sakaue, Multi)	IMD	CD4_Naive_OneK1K	CD4_naive_OneK1K	CD4	Single cell	ENSG00000064201	TSPAN32	6910	1.15350203993283e-46	3.1975165700365e-37	3.60749354768997e-10	0.999999999628102	1.11494667833565e-11	11:2159830	rs3842753	chr11.1		11	2159830	11:2301599	4.77275e-16	11:2159830	6.66116083580186e-44	7114	18685	0.999999999749823	1	1302054	3271248	ENSG00000064201	ENSG00000064201	protein_coding	2302013	1	-142183	-414	-142183	2	1	2	1302054	3290505	1988451	58330
T1D_Sakaue_34594039_1	T1D (Sakaue, Multi)	IMD	CD4_Naive_OneK1K	CD4_naive_OneK1K	CD4	Single cell	ENSG00000064201	TSPAN32	6910	1.15350203993283e-46	3.1975165700365e-37	3.60749354768997e-10	0.999999999628102	1.11494667833565e-11	11:2159830	rs3842753	chr11.2		11	2159830	11:2301599	4.77275e-16	11:2159830	6.66116083580186e-44	7114	18685	0.999999999749823	1	1302054	3271248	ENSG00000064201	ENSG00000064201	protein_coding	2302013	1	-142183	-414	-142183	2	1	2	1302054	3290505	1988451	58330
T1D_Sakaue_34594039_1	T1D (Sakaue, Multi)	IMD	CD4_Naive_OneK1K	CD4_naive_OneK1K	CD4	Single cell	ENSG00000064201	TSPAN32	6910	1.15350203993283e-46	3.1975165700365e-37	3.60749354768997e-10	0.999999999628102	1.11494667833565e-11	11:2159830	rs3842753	chr11.3		11	2159830	11:2301599	4.77275e-16	11:2159830	6.66116083580186e-44	7114	18685	0.999999999749823	1	1302054	3271248	ENSG00000064201	ENSG00000064201	protein_coding	2302013	1	-142183	-414	-142183	2	1	2	1302054	3290505	1988451	58330
T1D_Sakaue_34594039_1	T1D (Sakaue, Multi)	IMD	CD4_Naive_OneK1K	CD4_naive_OneK1K	CD4	Single cell	ENSG00000110628	SLC22A18	5901	3.06562883933988e-67	3.02810945330234e-37	1.01239036653597e-30	1	7.05064121380607e-32	11:2159830	rs3842753	chr11.1		11	2159830	11:2919262	3.95684e-40	11:2159830	6.66116083580186e-44	6048	17695	0.999999999944534	1	1900774	3899607	ENSG00000110628	ENSG00000110628	protein_coding	2902278	1	-742448	16984	-742448	14	1	14	1900774	3899607	1998833	58333
T1D_Sakaue_34594039_1	T1D (Sakaue, Multi)	IMD	CD4_Naive_OneK1K	CD4_naive_OneK1K	CD4	Single cell	ENSG00000110628	SLC22A18	5901	3.06562883933988e-67	3.02810945330234e-37	1.01239036653597e-30	1	7.05064121380607e-32	11:2159830	rs3842753	chr11.2		11	2159830	11:2919262	3.95684e-40	11:2159830	6.66116083580186e-44	6048	17695	0.999999999944534	1	1900774	3899607	ENSG00000110628	ENSG00000110628	protein_coding	2902278	1	-742448	16984	-742448	14	1	14	1900774	3899607	1998833	58333
T1D_Sakaue_34594039_1	T1D (Sakaue, Multi)	IMD	CD4_Naive_OneK1K	CD4_naive_OneK1K	CD4	Single cell	ENSG00000110628	SLC22A18	5901	3.06562883933988e-67	3.02810945330234e-37	1.01239036653597e-30	1	7.05064121380607e-32	11:2159830	rs3842753	chr11.3		11	2159830	11:2919262	3.95684e-40	11:2159830	6.66116083580186e-44	6048	17695	0.999999999944534	1	1900774	3899607	ENSG00000110628	ENSG00000110628	protein_coding	2902278	1	-742448	16984	-742448	14	1	14	1900774	3899607	1998833	58333
T1D_Sakaue_34594039_1	T1D (Sakaue, Multi)	IMD	CD4_Naive_OneK1K	CD4_naive_OneK1K	CD4	Single cell	ENSG00000110665	C11orf21	6906	1.59248736157991e-41	3.19546815562693e-37	4.98332170415132e-05	0.999948016063486	2.15071946829703e-06	11:2159830	rs3842753	chr11.1		11	2159830	11:2303878	1.05741e-10	11:2159830	6.66116083580186e-44	7110	18674	0.999998689463383	1	1303350	3271248	ENSG00000110665	ENSG00000110665	protein_coding	2301918	-1	142088	-1960	142088	1	1	1	1303350	3290505	1987155	58331
T1D_Sakaue_34594039_1	T1D (Sakaue, Multi)	IMD	CD4_Naive_OneK1K	CD4_naive_OneK1K	CD4	Single cell	ENSG00000110665	C11orf21	6906	1.59248736157991e-41	3.19546815562693e-37	4.98332170415132e-05	0.999948016063486	2.15071946829703e-06	11:2159830	rs3842753	chr11.2		11	2159830	11:2303878	1.05741e-10	11:2159830	6.66116083580186e-44	7110	18674	0.999998689463383	1	1303350	3271248	ENSG00000110665	ENSG00000110665	protein_coding	2301918	-1	142088	-1960	142088	1	1	1	1303350	3290505	1987155	58331
T1D_Sakaue_34594039_1	T1D (Sakaue, Multi)	IMD	CD4_Naive_OneK1K	CD4_naive_OneK1K	CD4	Single cell	ENSG00000110665	C11orf21	6906	1.59248736157991e-41	3.19546815562693e-37	4.98332170415132e-05	0.999948016063486	2.15071946829703e-06	11:2159830	rs3842753	chr11.3		11	2159830	11:2303878	1.05741e-10	11:2159830	6.66116083580186e-44	7110	18674	0.999998689463383	1	1303350	3271248	ENSG00000110665	ENSG00000110665	protein_coding	2301918	-1	142088	-1960	142088	1	1	1	1303350	3290505	1987155	58331
T1D_Sakaue_34594039_1	T1D (Sakaue, Multi)	IMD	CD4_Naive_OneK1K	CD4_naive_OneK1K	CD4	Single cell	ENSG00000205531	NAP1L4	6021	3.79726964981294e-65	2.99285908331033e-37	1.26877662599902e-28	1	4.6980118387589e-30	11:2159830	rs3842753	chr11.1		11	2159830	11:2995290	1.37017e-33	11:2159830	6.66116083580186e-44	6167	17489	0.999956476714815	1	2019246	3992257	ENSG00000205531	ENSG00000205531	protein_coding	2992329	-1	832499	-2961	832499	18	0	18	2019246	3992257	1973011	58334
T1D_Sakaue_34594039_1	T1D (Sakaue, Multi)	IMD	CD4_Naive_OneK1K	CD4_naive_OneK1K	CD4	Single cell	ENSG00000205531	NAP1L4	6021	3.79726964981294e-65	2.99285908331033e-37	1.26877662599902e-28	1	4.6980118387589e-30	11:2159830	rs3842753	chr11.2		11	2159830	11:2995290	1.37017e-33	11:2159830	6.66116083580186e-44	6167	17489	0.999956476714815	1	2019246	3992257	ENSG00000205531	ENSG00000205531	protein_coding	2992329	-1	832499	-2961	832499	18	0	18	2019246	3992257	1973011	58334
T1D_Sakaue_34594039_1	T1D (Sakaue, Multi)	IMD	CD4_Naive_OneK1K	CD4_naive_OneK1K	CD4	Single cell	ENSG00000205531	NAP1L4	6021	3.79726964981294e-65	2.99285908331033e-37	1.26877662599902e-28	1	4.6980118387589e-30	11:2159830	rs3842753	chr11.3		11	2159830	11:2995290	1.37017e-33	11:2159830	6.66116083580186e-44	6167	17489	0.999956476714815	1	2019246	3992257	ENSG00000205531	ENSG00000205531	protein_coding	2992329	-1	832499	-2961	832499	18	0	18	2019246	3992257	1973011	58334
T1D_Sakaue_34594039_1	T1D (Sakaue, Multi)	IMD	CD4_Naive_OneK1K	CD4_naive_OneK1K	CD4	Single cell	ENSG00000269821	KCNQ1OT1	6034	4.38528299866167e-40	3.08842597912248e-37	0.00141782575103726	0.998532967186012	4.92070629544104e-05	11:2159830	rs3842753	chr11.1		11	2159830	11:2656131	2.80747e-09	11:2159830	6.66116083580186e-44	6183	18074	0.999983789182272	1	1700360	3699896	ENSG00000269821	ENSG00000269821	lncRNA	2700003	-1	540173	43872	540173	11	0	11	1700360	3699896	1999536	58332
T1D_Sakaue_34594039_1	T1D (Sakaue, Multi)	IMD	CD4_Naive_OneK1K	CD4_naive_OneK1K	CD4	Single cell	ENSG00000269821	KCNQ1OT1	6034	4.38528299866167e-40	3.08842597912248e-37	0.00141782575103726	0.998532967186012	4.92070629544104e-05	11:2159830	rs3842753	chr11.2		11	2159830	11:2656131	2.80747e-09	11:2159830	6.66116083580186e-44	6183	18074	0.999983789182272	1	1700360	3699896	ENSG00000269821	ENSG00000269821	lncRNA	2700003	-1	540173	43872	540173	11	0	11	1700360	3699896	1999536	58332
T1D_Sakaue_34594039_1	T1D (Sakaue, Multi)	IMD	CD4_Naive_OneK1K	CD4_naive_OneK1K	CD4	Single cell	ENSG00000269821	KCNQ1OT1	6034	4.38528299866167e-40	3.08842597912248e-37	0.00141782575103726	0.998532967186012	4.92070629544104e-05	11:2159830	rs3842753	chr11.3		11	2159830	11:2656131	2.80747e-09	11:2159830	6.66116083580186e-44	6183	18074	0.999983789182272	1	1700360	3699896	ENSG00000269821	ENSG00000269821	lncRNA	2700003	-1	540173	43872	540173	11	0	11	1700360	3699896	1999536	58332
T1D_Sakaue_34594039_1	T1D (Sakaue, Multi)	IMD	CD4_Naive_OneK1K	CD4_naive_OneK1K	CD4	Single cell	ENSG00000021762	OSBPL5	6183	3.16104541687802e-24	4.5700671850708e-13	6.91684670890606e-12	0.999999999992298	3.28408781840041e-13	11:2181924	rs11043003	chr11.2		11	2181924	11:3171540	1.99452e-33	11:2181924	3.39874368271318e-19	6334	17758	0.999999999999823	0.987696454995221	2167008	4166535	ENSG00000021762	ENSG00000021762	protein_coding	3165310	-1	983386	-6230	983386	22	0	22	2167008	4166535	1999527	58335
T1D_Sakaue_34594039_1	T1D (Sakaue, Multi)	IMD	CD4_Naive_OneK1K	CD4_naive_OneK1K	CD4	Single cell	ENSG00000021762	OSBPL5	6183	3.16104541687802e-24	4.5700671850708e-13	6.91684670890606e-12	0.999999999992298	3.28408781840041e-13	11:2181924	rs11043003	chr11.3		11	2181924	11:3171540	1.99452e-33	11:2181924	3.39874368271318e-19	6334	17758	0.999999999999823	0.987696454995221	2167008	4166535	ENSG00000021762	ENSG00000021762	protein_coding	3165310	-1	983386	-6230	983386	22	0	22	2167008	4166535	1999527	58335
T1D_Sakaue_34594039_1	T1D (Sakaue, Multi)	IMD	CD4_Naive_OneK1K	CD4_naive_OneK1K	CD4	Single cell	ENSG00000089248	ERP29	2776	7.76398659886877e-12	1.84207238188839e-08	0.00042129933132633	0.999568762744105	9.9194960795936e-06	12:111446804	rs3184504	chr12.1		12	111446804	12:112271762	5.7242e-09	12:111446804	3.40240518731923e-14	2892	10347	0.98846111266501	0.99999998402144	111013959	113013304	ENSG00000089248	ENSG00000089248	protein_coding	112013426	1	-566622	258336	-566622	15	4	15	111013959	113013304	1999345	58343
T1D_Sakaue_34594039_1	T1D (Sakaue, Multi)	IMD	CD4_Naive_OneK1K	CD4_naive_OneK1K	CD4	Single cell	ENSG00000111237	VPS29	4206	1.68426821277362e-10	3.45088488326831e-08	0.00485656381633137	0.995057684930775	8.57165756173044e-05	12:111446804	rs3184504	chr12.1		12	111446804	12:110094607	9.30107e-08	12:111446804	3.40240518731923e-14	4301	12170	0.987611911188275	0.999999975852468	109502504	111499034	ENSG00000111237	ENSG00000111237	protein_coding	110502111	-1	-944693	407504	-944693	13	8	13	109502504	111499034	1996530	58339
T1D_Sakaue_34594039_1	T1D (Sakaue, Multi)	IMD	CD4_Naive_OneK1K	CD4_naive_OneK1K	CD4	Single cell	ENSG00000111252	SH2B3	2916	2.45655415849284e-10	1.82010982913634e-08	0.0132214029395622	0.97958624933658	0.00719232927710303	12:111446804	rs3184504	chr12.1		12	111446804	12:111538972	3.5077e-08	12:111446804	3.40240518731923e-14	3002	10432	0.988853358160162	0.999999984729354	110405992	112405589	ENSG00000111252	ENSG00000111252	protein_coding	111405923	1	40881	133049	40881	0	0	0	110405992	112405589	1999597	58341
T1D_Sakaue_34594039_1	T1D (Sakaue, Multi)	IMD	CD4_Naive_OneK1K	CD4_naive_OneK1K	CD4	Single cell	ENSG00000122986	HVCN1	3647	1.85982696431582e-11	2.01553464137975e-08	0.00092188162287249	0.999062994671152	1.51035320315056e-05	12:111446804	rs3184504	chr12.1		12	111446804	12:110797306	6.02685e-09	12:111446804	3.40240518731923e-14	3733	11323	0.99409777471334	0.999999985255556	109705199	111704306	ENSG00000122986	ENSG00000122986	protein_coding	110689115	-1	-757689	-108191	-757689	9	1	9	109705199	111704306	1999107	58340
T1D_Sakaue_34594039_1	T1D (Sakaue, Multi)	IMD	CD4_Naive_OneK1K	CD4_naive_OneK1K	CD4	Single cell	ENSG00000198270	TMEM116	2774	1.39173038110348e-11	1.84109123591163e-08	0.000755344457060093	0.999229475823895	1.51612942155505e-05	12:111446804	rs3184504	chr12.1		12	111446804	12:111940567	3.71582e-08	12:111446804	3.40240518731923e-14	2890	10345	0.950711235115047	0.999999984021441	111013959	113013095	ENSG00000198270	ENSG00000198270	protein_coding	112013165	-1	566361	72598	566361	14	2	14	111013959	113013095	1999136	58344
T1D_Sakaue_34594039_1	T1D (Sakaue, Multi)	IMD	CD4_Naive_OneK1K	CD4_naive_OneK1K	CD4	Single cell	ENSG00000234608	MAPKAPK5-AS1	2721	1.25835912708857e-11	1.80073217716514e-08	0.000698072752099587	0.998952660875667	0.000349248352329174	12:111446804	rs3184504	chr12.1		12	111446804	12:111784984	4.12678e-08	12:111446804	3.40240518731923e-14	2835	10121	0.989437752790078	0.999999984214855	110843304	112842680	ENSG00000234608	ENSG00000234608	lncRNA	111842902	-1	396098	57918	396098	8	1	8	110843304	112842680	1999376	58342
T1D_Sakaue_34594039_1	T1D (Sakaue, Multi)	IMD	CD4_Naive_OneK1K	CD4_naive_OneK1K	CD4	Single cell	ENSG00000134278	SPIRE1	6522	3.35190159886174e-06	0.000420648200197292	0.00789973564700907	0.991380059596345	0.000296204654848544	18:12778716	rs2847278	chr18.1		18	12778716	18:12414500	1.47791e-07	18:12778716	1.47849457534011e-09	6700	16897	0.99985091515454	0.999688293232563	11658300	13657963	ENSG00000134278	ENSG00000134278	protein_coding	12658107	-1	-120609	243607	-120609	5	2	5	11658300	13657963	1999663	58350
T1D_Sakaue_34594039_1	T1D (Sakaue, Multi)	IMD	CD4_Naive_OneK1K	CD4_naive_OneK1K	CD4	Single cell	ENSG00000141401	IMPA2	6872	6.36325930955917e-08	0.000405731323797911	0.000156743412634131	0.999420389253551	1.7072377423281e-05	18:12778716	rs2847278	chr18.1		18	12778716	18:11972339	4.17776e-10	18:12778716	1.47849457534011e-09	7132	16167	0.999974551290677	0.999714278239836	10981362	12980889	ENSG00000141401	ENSG00000141401	protein_coding	11981507	1	797209	-9168	797209	16	0	16	10981362	12980889	1999527	58349
T1D_Sakaue_34594039_1	T1D (Sakaue, Multi)	IMD	CD4_Naive_OneK1K	CD4_naive_OneK1K	CD4	Single cell	ENSG00000154889	MPPE1	6936	3.29529077855547e-06	0.000402384596608533	0.00811766077057019	0.991238984714655	0.000237674627388242	18:12778716	rs2847278	chr18.1		18	12778716	18:11913468	6.98621e-08	18:12778716	1.47849457534011e-09	7207	16166	0.964003744511406	0.999715305000848	10909839	12908489	ENSG00000154889	ENSG00000154889	protein_coding	11908317	-1	-870399	-5151	-870399	19	1	19	10909839	12908489	1998650	58348
T1D_Sakaue_34594039_1	T1D (Sakaue, Multi)	IMD	CD4_Naive_OneK1K	CD4_naive_OneK1K	CD4	Single cell	ENSG00000260302	LINC01882	6509	2.64928082390657e-06	0.000418437854962521	0.00622318587274924	0.982902172574004	0.0104535544174593	18:12778716	rs2847278	chr18.1		18	12778716	18:12749301	3.45992e-08	18:12778716	1.47849457534011e-09	6692	16953	0.998553074741714	0.999687571496991	11776305	13776114	ENSG00000260302	ENSG00000260302	lncRNA	12776140	-1	-2576	26839	-2576	0	1	0	11776305	13776114	1999809	58351
T1D_Sakaue_34594039_1	T1D (Sakaue, Multi)	IMD	Naive_CD4_Sch	CD4_naive_Sch	CD4	Sorted cell	ENSG00000112182	BACH2	4909	2.08684675497876e-05	4.65464425321932e-05	0.0832371579855307	0.184652652128669	0.732042774975718	6:90296024	rs6908626	chr6.6		6	90296024	6:90296024	2.82263e-09	6:90155151	1.9731752900754e-09	5017	14565	0.995318411263656	0.999832431718297	89297772	91296303	ENSG00000112182	ENSG00000112182	protein_coding	90296843	-1	819	819	141692	0	0	1	89297772	91296303	1998531	161498
T1D_Sakaue_34594039_1	T1D (Sakaue, Multi)	IMD	Naive_CD4_Sch	CD4_naive_Sch	CD4	Sorted cell	ENSG00000165806	CASP7	4475	1.31620768912508e-11	1.17670903679368e-08	0.00111720902199387	0.998801189602183	8.15895955711185e-05	10:112998590	rs7903146	chr10.1		10	112998590	10:113681323	2.19924e-09	10:112998590	1.51054169199108e-14	4569	14659	0.999988119730219	0.999999991443724	112679325	114678586	ENSG00000165806	ENSG00000165806	protein_coding	113679912	1	-681322	1411	-681322	1	0	1	112679325	114678586	1999261	161477
T1D_Sakaue_34594039_1	T1D (Sakaue, Multi)	IMD	Naive_CD4_Sch	CD4_naive_Sch	CD4	Sorted cell	ENSG00000233547	RP11-57H14.2	4098	4.40510238825468e-09	7.22086055685061e-09	0.370798024076432	0.607784552906078	0.0214174113915273	10:112998590	rs7903146	chr10.1		10	112998590	10:112947438	3.1682e-07	10:112998590	1.51054169199108e-14	4183	14782	0.996218030863653	0.999999991069281	111952104	113951238	ENSG00000233547	ENSG00000233547	lncRNA	112951875	-1	-46715	4437	-46715	1	1	1	111952104	113951238	1999134	161476
T1D_Sakaue_34594039_1	T1D (Sakaue, Multi)	IMD	Naive_CD4_Sch	CD4_naive_Sch	CD4	Sorted cell	ENSG00000110628	SLC22A18	5902	5.19800241486561e-45	3.0284516337395e-37	1.71638941185485e-08	0.999999981452732	1.38337612317027e-09	11:2160994	rs689	chr11.1		11	2160994	11:2915427	2.98264e-14	11:2159830	6.66116083580186e-44	6194	17697	0.999999770546161	1	1900304	3899607	ENSG00000110628	ENSG00000110628	protein_coding	2902278	1	-741284	13149	-742448	14	1	14	1900304	3899607	1999303	161480
T1D_Sakaue_34594039_1	T1D (Sakaue, Multi)	IMD	Naive_CD4_Sch	CD4_naive_Sch	CD4	Sorted cell	ENSG00000110628	SLC22A18	5902	5.19800241486561e-45	3.0284516337395e-37	1.71638941185485e-08	0.999999981452732	1.38337612317027e-09	11:2160994	rs689	chr11.2		11	2160994	11:2915427	2.98264e-14	11:2159830	6.66116083580186e-44	6194	17697	0.999999770546161	1	1900304	3899607	ENSG00000110628	ENSG00000110628	protein_coding	2902278	1	-741284	13149	-742448	14	1	14	1900304	3899607	1999303	161480
T1D_Sakaue_34594039_1	T1D (Sakaue, Multi)	IMD	Naive_CD4_Sch	CD4_naive_Sch	CD4	Sorted cell	ENSG00000110628	SLC22A18	5902	5.19800241486561e-45	3.0284516337395e-37	1.71638941185485e-08	0.999999981452732	1.38337612317027e-09	11:2160994	rs689	chr11.3		11	2160994	11:2915427	2.98264e-14	11:2159830	6.66116083580186e-44	6194	17697	0.999999770546161	1	1900304	3899607	ENSG00000110628	ENSG00000110628	protein_coding	2902278	1	-741284	13149	-742448	14	1	14	1900304	3899607	1999303	161480
T1D_Sakaue_34594039_1	T1D (Sakaue, Multi)	IMD	Naive_CD4_Sch	CD4_naive_Sch	CD4	Sorted cell	ENSG00000110665	C11orf21	6239	1.26779537967342e-37	1.81050092379431e-37	0.396536205718854	0.566241733105254	0.0372220611758991	11:2160994	rs689	chr11.1		11	2160994	11:2302811	4.56119e-08	11:2159830	6.66116083580186e-44	6499	18683	0.979728951071166	1	1303350	3300280	ENSG00000110665	ENSG00000110665	protein_coding	2301918	-1	140924	-893	142088	1	1	1	1303350	3300428	1997078	161479
T1D_Sakaue_34594039_1	T1D (Sakaue, Multi)	IMD	Naive_CD4_Sch	CD4_naive_Sch	CD4	Sorted cell	ENSG00000110665	C11orf21	6239	1.26779537967342e-37	1.81050092379431e-37	0.396536205718854	0.566241733105254	0.0372220611758991	11:2160994	rs689	chr11.2		11	2160994	11:2302811	4.56119e-08	11:2159830	6.66116083580186e-44	6499	18683	0.979728951071166	1	1303350	3300280	ENSG00000110665	ENSG00000110665	protein_coding	2301918	-1	140924	-893	142088	1	1	1	1303350	3300428	1997078	161479
T1D_Sakaue_34594039_1	T1D (Sakaue, Multi)	IMD	Naive_CD4_Sch	CD4_naive_Sch	CD4	Sorted cell	ENSG00000110665	C11orf21	6239	1.26779537967342e-37	1.81050092379431e-37	0.396536205718854	0.566241733105254	0.0372220611758991	11:2160994	rs689	chr11.3		11	2160994	11:2302811	4.56119e-08	11:2159830	6.66116083580186e-44	6499	18683	0.979728951071166	1	1303350	3300280	ENSG00000110665	ENSG00000110665	protein_coding	2301918	-1	140924	-893	142088	1	1	1	1303350	3300428	1997078	161479
T1D_Sakaue_34594039_1	T1D (Sakaue, Multi)	IMD	Naive_CD4_Sch	CD4_naive_Sch	CD4	Sorted cell	ENSG00000130595	TNNT3	6209	3.17779538144932e-40	3.27401072999085e-37	0.00096960012197004	0.998957005890462	7.33939875731875e-05	11:2160994	rs689	chr11.1		11	2160994	11:1921345	4.86759e-10	11:2159830	6.66116083580186e-44	6549	19152	0.999946247173592	1	920193	2919477	ENSG00000130595	ENSG00000130595	protein_coding	1919703	1	241291	1642	240127	4	0	4	920193	2919477	1999284	161478
T1D_Sakaue_34594039_1	T1D (Sakaue, Multi)	IMD	Naive_CD4_Sch	CD4_naive_Sch	CD4	Sorted cell	ENSG00000130595	TNNT3	6209	3.17779538144932e-40	3.27401072999085e-37	0.00096960012197004	0.998957005890462	7.33939875731875e-05	11:2160994	rs689	chr11.2		11	2160994	11:1921345	4.86759e-10	11:2159830	6.66116083580186e-44	6549	19152	0.999946247173592	1	920193	2919477	ENSG00000130595	ENSG00000130595	protein_coding	1919703	1	241291	1642	240127	4	0	4	920193	2919477	1999284	161478
T1D_Sakaue_34594039_1	T1D (Sakaue, Multi)	IMD	Naive_CD4_Sch	CD4_naive_Sch	CD4	Sorted cell	ENSG00000130595	TNNT3	6209	3.17779538144932e-40	3.27401072999085e-37	0.00096960012197004	0.998957005890462	7.33939875731875e-05	11:2160994	rs689	chr11.3		11	2160994	11:1921345	4.86759e-10	11:2159830	6.66116083580186e-44	6549	19152	0.999946247173592	1	920193	2919477	ENSG00000130595	ENSG00000130595	protein_coding	1919703	1	241291	1642	240127	4	0	4	920193	2919477	1999284	161478
T1D_Sakaue_34594039_1	T1D (Sakaue, Multi)	IMD	Naive_CD4_Sch	CD4_naive_Sch	CD4	Sorted cell	ENSG00000205531	NAP1L4	6041	9.80425423109206e-42	2.99241101966074e-37	3.27625698811888e-05	0.999964633127891	2.6043022258152e-06	11:2160994	rs689	chr11.1		11	2160994	11:2972827	6.96663e-12	11:2159830	6.66116083580186e-44	6336	17487	0.999983602331899	1	2019247	3992257	ENSG00000205531	ENSG00000205531	protein_coding	2992329	-1	831335	19502	832499	18	1	18	2019247	3992257	1973010	161481
T1D_Sakaue_34594039_1	T1D (Sakaue, Multi)	IMD	Naive_CD4_Sch	CD4_naive_Sch	CD4	Sorted cell	ENSG00000205531	NAP1L4	6041	9.80425423109206e-42	2.99241101966074e-37	3.27625698811888e-05	0.999964633127891	2.6043022258152e-06	11:2160994	rs689	chr11.2		11	2160994	11:2972827	6.96663e-12	11:2159830	6.66116083580186e-44	6336	17487	0.999983602331899	1	2019247	3992257	ENSG00000205531	ENSG00000205531	protein_coding	2992329	-1	831335	19502	832499	18	1	18	2019247	3992257	1973010	161481
T1D_Sakaue_34594039_1	T1D (Sakaue, Multi)	IMD	Naive_CD4_Sch	CD4_naive_Sch	CD4	Sorted cell	ENSG00000205531	NAP1L4	6041	9.80425423109206e-42	2.99241101966074e-37	3.27625698811888e-05	0.999964633127891	2.6043022258152e-06	11:2160994	rs689	chr11.3		11	2160994	11:2972827	6.96663e-12	11:2159830	6.66116083580186e-44	6336	17487	0.999983602331899	1	2019247	3992257	ENSG00000205531	ENSG00000205531	protein_coding	2992329	-1	831335	19502	832499	18	1	18	2019247	3992257	1973010	161481
T1D_Sakaue_34594039_1	T1D (Sakaue, Multi)	IMD	Naive_CD4_Sch	CD4_naive_Sch	CD4	Sorted cell	ENSG00000089022	MAPKAPK5	2595	1.44863483797244e-11	1.80109948164019e-08	0.000803627904893436	0.999157035611444	3.93184581797739e-05	12:111446804	rs3184504	chr12.1		12	111446804	12:112537379	1.04381e-10	12:111446804	3.40240518731923e-14	3007	10121	0.9488939355876	0.999999984980132	110842603	112842213	ENSG00000089022	ENSG00000089022	protein_coding	111842228	1	-395424	695151	-395424	7	16	7	110842603	112842213	1999610	161486
T1D_Sakaue_34594039_1	T1D (Sakaue, Multi)	IMD	Naive_CD4_Sch	CD4_naive_Sch	CD4	Sorted cell	ENSG00000089248	ERP29	2724	1.02793401829022e-09	1.73362958923891e-08	0.0557952408795349	0.94099076488407	0.00321397587216525	12:111446804	rs3184504	chr12.1		12	111446804	12:111999710	9.20177e-08	12:111446804	3.40240518731923e-14	3117	10344	0.992360006248354	0.999999984750198	111013959	113013304	ENSG00000089248	ENSG00000089248	protein_coding	112013426	1	-566622	-13716	-566622	15	2	15	111013959	113013304	1999345	161487
T1D_Sakaue_34594039_1	T1D (Sakaue, Multi)	IMD	Naive_CD4_Sch	CD4_naive_Sch	CD4	Sorted cell	ENSG00000111300	NAA25	3030	1.14276922373055e-09	1.79098320770779e-08	0.0598139087870597	0.937416882083386	0.00276919007695267	12:111446804	rs3184504	chr12.1		12	111446804	12:111930559	2.00176e-09	12:111446804	3.40240518731923e-14	3397	10727	0.979962934832182	0.999999984683462	111119384	113108740	ENSG00000111300	ENSG00000111300	protein_coding	112108783	-1	661979	178224	661979	18	6	18	111119384	113108740	1989356	161489
T1D_Sakaue_34594039_1	T1D (Sakaue, Multi)	IMD	Naive_CD4_Sch	CD4_naive_Sch	CD4	Sorted cell	ENSG00000122986	HVCN1	2473	3.86430339679731e-09	1.61397282731985e-08	0.191580165616632	0.800143000958145	0.00827681342119271	12:111446804	rs3184504	chr12.1		12	111446804	12:110700753	3.84133e-09	12:111446804	3.40240518731923e-14	2830	11321	0.988068817637604	0.999999984765217	109705199	111704306	ENSG00000122986	ENSG00000122986	protein_coding	110689115	-1	-757689	-11638	-757689	9	0	9	109705199	111704306	1999107	161485
T1D_Sakaue_34594039_1	T1D (Sakaue, Multi)	IMD	Naive_CD4_Sch	CD4_naive_Sch	CD4	Sorted cell	ENSG00000198270	TMEM116	2722	3.20490053460542e-10	1.80536226566053e-08	0.0173992466216333	0.980117450368216	0.00248328463603924	12:111446804	rs3184504	chr12.1		12	111446804	12:112229871	2.38717e-08	12:111446804	3.40240518731923e-14	3115	10342	0.986472027478422	0.999999984750196	111013959	113013095	ENSG00000198270	ENSG00000198270	protein_coding	112013165	-1	566361	-216706	566361	14	5	14	111013959	113013095	1999136	161488
T1D_Sakaue_34594039_1	T1D (Sakaue, Multi)	IMD	Naive_CD4_Sch	CD4_naive_Sch	CD4	Sorted cell	ENSG00000173064	HECTD4	3122	2.76059792445926e-21	1.9839137124152e-08	1.39149089452976e-13	0.999999978951372	1.2093489077778e-09	12:112108541	rs76653694	chr12.1		12	112108541	12:112108541	8.52058e-19	12:111446804	3.40240518731923e-14	3483	11139	0.997695277490329	0.9999999846719	111387585	113382239	ENSG00000173064	ENSG00000173064	protein_coding	112382431	-1	273890	273890	935627	3	3	21	111387541	113382239	1994698	161490
T1D_Sakaue_34594039_1	T1D (Sakaue, Multi)	IMD	Naive_CD4_Sch	CD4_naive_Sch	CD4	Sorted cell	ENSG00000154889	MPPE1	6179	2.56242292795032e-12	0.000406038192371931	6.30821926920584e-09	0.999592188946948	1.76654989962802e-06	18:11905954	rs8097892	chr18.1		18	11905954	18:11905954	1.8739e-13	18:12778716	1.47849457534011e-09	6449	16176	0.999999999827835	0.999686064330159	10908650	12908212	ENSG00000154889	ENSG00000154889	protein_coding	11908317	-1	2363	2363	-870399	0	0	19	10908650	12908212	1999562	161493
T1D_Sakaue_34594039_1	T1D (Sakaue, Multi)	IMD	Naive_CD4_Sch	CD4_naive_Sch	CD4	Sorted cell	ENSG00000141401	IMPA2	6152	1.05768246618807e-19	0.000405711798065316	2.60591660747294e-16	0.999592168207224	2.11999471404905e-06	18:11974689	rs1787989	chr18.1		18	11974689	18:11974689	1.43836e-17	18:12778716	1.47849457534011e-09	6428	16163	1	0.999686981273438	10981828	12980889	ENSG00000141401	ENSG00000141401	protein_coding	11981507	1	-6818	-6818	797209	0	0	16	10981828	12980889	1999061	161494
T1D_Sakaue_34594039_1	T1D (Sakaue, Multi)	IMD	Naive_CD4_Sch	CD4_naive_Sch	CD4	Sorted cell	ENSG00000134278	SPIRE1	5826	5.76255972616807e-10	0.000424134897209269	1.35807963875496e-06	0.999571359274855	3.14717204020129e-06	18:12678950	rs7244345	chr18.1		18	12678950	18:12572081	2.4235e-14	18:12778716	1.47849457534011e-09	6009	16897	0.999999975075228	0.999661849175324	11658300	13657963	ENSG00000134278	ENSG00000134278	protein_coding	12658107	-1	-20843	86026	-120609	1	0	5	11658300	13657963	1999663	161496
T1D_Sakaue_34594039_1	T1D (Sakaue, Multi)	IMD	Naive_CD4_Sch	CD4_naive_Sch	CD4	Sorted cell	ENSG00000267108		5986	0.000246486177059712	0.000157168551837043	0.583155186444524	0.371787903325438	0.0446532555011402	18:12778716	rs2847278	chr18.1		18	12778716	18:12516220	1.52196e-07	18:12778716	1.47849457534011e-09	6242	16832	0.974037016169846	0.999667134795115	11433413	13432583	ENSG00000267108	ENSG00000267108	lncRNA	12432897	1	345819	83323	345819	7	1	7	11433411	13432583	1999172	161495
T1D_Sakaue_34594039_1	T1D (Sakaue, Multi)	IMD	Naive_CD4_Sch	CD4_naive_Sch	CD4	Sorted cell	ENSG00000101639	CEP192	5786	9.76006273476789e-16	0.000426820002002964	2.28571208604499e-12	0.999571069606028	2.11038968426925e-06	18:13101169	rs554854	chr18.1		18	13101169	18:13101169	8.07132e-16	18:12778716	1.47849457534011e-09	5954	17004	0.99999999999996	0.999658701457719	11991702	13991027	ENSG00000101639	ENSG00000101639	protein_coding	12991362	1	109807	109807	-212646	0	0	5	11991702	13991027	1999325	161497
T1D_Sakaue_34594039_1	T1D (Sakaue, Multi)	IMD	Naive_CD4_UT	CD4_naive_UT	CD4	Sorted cell	ENSG00000173209	AHSA2P	3854	6.97720391236373e-17	0.00509572981470686	1.36220791160585e-14	0.994874635527665	2.96346576160815e-05	2:61152151	rs1665272	chr2.1		2	61152151	2:61152151	2.78106e-39	2:60326008	4.21521448036051e-09	4071	15333	0.99993376641411	0.96003374874654	60177574	62176609	ENSG00000173209.22	AHSA2	transcribed_unitary_pseudogene	61177539	1	-25388	-25388	-851531	2	2	17	60177574	62176609	1999035	165305
T1D_Sakaue_34594039_1	T1D (Sakaue, Multi)	IMD	Naive_CD4_UT	CD4_naive_UT	CD4	Sorted cell	ENSG00000237651	C2orf74	3865	2.4054031749923e-47	0.00512565395396154	4.6685409434521e-45	0.994815495354787	5.88506912453991e-05	2:61161220	rs1177303	chr2.1		2	61161220	2:61160701	4.31606e-65	2:60326008	4.21521448036051e-09	4083	15424	1	0.960011224324389	60147089	62144421	ENSG00000237651.6	C2orf74	protein_coding	61162188	1	-968	-1487	-836180	0	0	15	60147089	62144421	1997332	165306
T1D_Sakaue_34594039_1	T1D (Sakaue, Multi)	IMD	Naive_CD4_UT	CD4_naive_UT	CD4	Sorted cell	ENSG00000168405	CMAHP	6282	7.61368277387495e-21	2.51144833677556e-09	3.03159043169549e-12	0.999999996530455	9.55061852053973e-10	6:25077841	rs9358833	chr6.1		6	25077841	6:25096018	1.11971e-27	6:25787589	8.96700865760668e-16	6433	19908	0.999935842535822	0.985545028072867	24167520	26166494	ENSG00000168405.16	CMAHP	transcribed_unitary_pseudogene	25138081	-1	60240	42063	-649508	0	0	6	24167520	26166494	1998974	165309
T1D_Sakaue_34594039_1	T1D (Sakaue, Multi)	IMD	Naive_CD4_UT	CD4_naive_UT	CD4	Sorted cell	ENSG00000079691	CARMIL1	6361	6.4486956425664e-27	2.50324473549087e-09	2.57613469952331e-18	0.999999997197691	2.99066646750036e-10	6:25405803	rs17317669	chr6.1		6	25405803	6:25405803	2.05133e-34	6:25787589	8.96700865760668e-16	6542	19843	1	0.984396764053659	24279314	26279068	ENSG00000079691.17	CARMIL1	protein_coding	25279374	1	126429	126429	508215	0	0	1	24279314	26279068	1999754	165307
T1D_Sakaue_34594039_1	T1D (Sakaue, Multi)	IMD	Naive_CD4_UT	CD4_naive_UT	CD4	Sorted cell	ENSG00000023041	ZDHHC6	4624	5.60983954845715e-09	6.48356173784644e-09	0.44810649840962	0.517854559883123	0.0340389296138567	10:112998590	rs7903146	chr10.1		10	112998590	10:112446925	2.61955e-08	10:112998590	1.51054169199108e-14	4850	15577	0.98686667845247	0.999996585103706	111446981	113446245	ENSG00000023041.11	ZDHHC6	protein_coding	112446914	-1	-551676	-11	-551676	8	0	8	111446981	113446245	1999264	165313
T1D_Sakaue_34594039_1	T1D (Sakaue, Multi)	IMD	Naive_CD4_UT	CD4_naive_UT	CD4	Sorted cell	ENSG00000197142	ACSL5	4746	8.09050383583746e-13	1.27142054450086e-08	6.36292332228494e-05	0.999931716456585	4.64159517856916e-06	10:112998590	rs7903146	chr10.1		10	112998590	10:112409518	3.28909e-15	10:112998590	1.51054169199108e-14	4971	15821	0.999998558253503	0.999996585079152	111374583	113373449	ENSG00000197142.10	ACSL5	protein_coding	112374116	1	624474	35402	624474	10	0	10	111374583	113373449	1998866	165315
T1D_Sakaue_34594039_1	T1D (Sakaue, Multi)	IMD	Naive_CD4_UT	CD4_naive_UT	CD4	Sorted cell	ENSG00000232934	RP11-324O2.3	4686	4.78939652969417e-11	1.25443763161628e-08	0.00380178928322977	0.995763215017526	0.000434983106974165	10:112998590	rs7903146	chr10.1		10	112998590	10:112409518	1.0694e-11	10:112998590	1.51054169199108e-14	4911	15675	0.999917782338936	0.999996585076143	111425737	113425422	ENSG00000232934.7	AL157786.1	lncRNA	112425589	-1	-573001	16071	-573001	9	0	9	111425737	113425422	1999685	165316
T1D_Sakaue_34594039_1	T1D (Sakaue, Multi)	IMD	Naive_CD4_UT	CD4_naive_UT	CD4	Sorted cell	ENSG00000165806	CASP7	4738	3.55021167565813e-22	1.17804488477945e-08	3.01364717041812e-14	0.999999988164852	5.4667236371037e-11	10:113646565	rs4578316	chr10.1		10	113646565	10:113632930	4.66683e-25	10:112998590	1.51054169199108e-14	4987	14658	1	0.999996585771258	112679325	114678586	ENSG00000165806.19	CASP7	protein_coding	113679912	1	-33347	-46982	-681322	1	1	1	112679325	114678586	1999261	165314
T1D_Sakaue_34594039_1	T1D (Sakaue, Multi)	IMD	Naive_CD4_UT	CD4_naive_UT	CD4	Sorted cell	ENSG00000064201	TSPAN32	3447	6.23686027212539e-40	3.19225917188977e-37	0.00194959357770306	0.997874978408706	0.00017542801359223	11:2159830	rs3842753	chr11.1		11	2159830	11:2306371	5.75757e-21	11:2159830	6.66116083580186e-44	3649	18694	0.99981216763812	1	1302055	3300280	ENSG00000064201.15	TSPAN32	protein_coding	2302013	1	-142183	4358	-142183	2	0	2	1302055	3300280	1998225	165318
T1D_Sakaue_34594039_1	T1D (Sakaue, Multi)	IMD	Naive_CD4_UT	CD4_naive_UT	CD4	Sorted cell	ENSG00000064201	TSPAN32	3447	6.23686027212539e-40	3.19225917188977e-37	0.00194959357770306	0.997874978408706	0.00017542801359223	11:2159830	rs3842753	chr11.2		11	2159830	11:2306371	5.75757e-21	11:2159830	6.66116083580186e-44	3649	18694	0.99981216763812	1	1302055	3300280	ENSG00000064201.15	TSPAN32	protein_coding	2302013	1	-142183	4358	-142183	2	0	2	1302055	3300280	1998225	165318
T1D_Sakaue_34594039_1	T1D (Sakaue, Multi)	IMD	Naive_CD4_UT	CD4_naive_UT	CD4	Sorted cell	ENSG00000064201	TSPAN32	3447	6.23686027212539e-40	3.19225917188977e-37	0.00194959357770306	0.997874978408706	0.00017542801359223	11:2159830	rs3842753	chr11.3		11	2159830	11:2306371	5.75757e-21	11:2159830	6.66116083580186e-44	3649	18694	0.99981216763812	1	1302055	3300280	ENSG00000064201.15	TSPAN32	protein_coding	2302013	1	-142183	4358	-142183	2	0	2	1302055	3300280	1998225	165318
T1D_Sakaue_34594039_1	T1D (Sakaue, Multi)	IMD	Naive_CD4_UT	CD4_naive_UT	CD4	Sorted cell	ENSG00000110628	SLC22A18	3889	3.64821391867537e-38	2.62240780081467e-37	0.120444239689392	0.865761259106747	0.0137945012038551	11:2159830	rs3842753	chr11.1		11	2159830	11:3049840	3.36599e-12	11:2159830	6.66116083580186e-44	4303	17700	0.991011517925435	1	1900177	3899607	ENSG00000110628.13	SLC22A18	protein_coding	2902278	1	-742448	147562	-742448	14	5	14	1900177	3899607	1999430	165319
T1D_Sakaue_34594039_1	T1D (Sakaue, Multi)	IMD	Naive_CD4_UT	CD4_naive_UT	CD4	Sorted cell	ENSG00000110628	SLC22A18	3889	3.64821391867537e-38	2.62240780081467e-37	0.120444239689392	0.865761259106747	0.0137945012038551	11:2159830	rs3842753	chr11.2		11	2159830	11:3049840	3.36599e-12	11:2159830	6.66116083580186e-44	4303	17700	0.991011517925435	1	1900177	3899607	ENSG00000110628.13	SLC22A18	protein_coding	2902278	1	-742448	147562	-742448	14	5	14	1900177	3899607	1999430	165319
T1D_Sakaue_34594039_1	T1D (Sakaue, Multi)	IMD	Naive_CD4_UT	CD4_naive_UT	CD4	Sorted cell	ENSG00000110628	SLC22A18	3889	3.64821391867537e-38	2.62240780081467e-37	0.120444239689392	0.865761259106747	0.0137945012038551	11:2159830	rs3842753	chr11.3		11	2159830	11:3049840	3.36599e-12	11:2159830	6.66116083580186e-44	4303	17700	0.991011517925435	1	1900177	3899607	ENSG00000110628.13	SLC22A18	protein_coding	2902278	1	-742448	147562	-742448	14	5	14	1900177	3899607	1999430	165319
T1D_Sakaue_34594039_1	T1D (Sakaue, Multi)	IMD	Naive_CD4_UT	CD4_naive_UT	CD4	Sorted cell	ENSG00000110665	C11orf21	3444	2.67844163050199e-70	3.19734545292463e-37	8.37707926759034e-34	1	7.36945844337045e-35	11:2159830	rs3842753	chr11.1		11	2159830	11:2302811	5.69667e-53	11:2159830	6.66116083580186e-44	3646	18684	0.999999999999995	1	1303350	3300280	ENSG00000110665.11	C11orf21	protein_coding	2301918	-1	142088	-893	142088	1	1	1	1303350	3300280	1996930	165320
T1D_Sakaue_34594039_1	T1D (Sakaue, Multi)	IMD	Naive_CD4_UT	CD4_naive_UT	CD4	Sorted cell	ENSG00000110665	C11orf21	3444	2.67844163050199e-70	3.19734545292463e-37	8.37707926759034e-34	1	7.36945844337045e-35	11:2159830	rs3842753	chr11.2		11	2159830	11:2302811	5.69667e-53	11:2159830	6.66116083580186e-44	3646	18684	0.999999999999995	1	1303350	3300280	ENSG00000110665.11	C11orf21	protein_coding	2301918	-1	142088	-893	142088	1	1	1	1303350	3300280	1996930	165320
T1D_Sakaue_34594039_1	T1D (Sakaue, Multi)	IMD	Naive_CD4_UT	CD4_naive_UT	CD4	Sorted cell	ENSG00000110665	C11orf21	3444	2.67844163050199e-70	3.19734545292463e-37	8.37707926759034e-34	1	7.36945844337045e-35	11:2159830	rs3842753	chr11.3		11	2159830	11:2302811	5.69667e-53	11:2159830	6.66116083580186e-44	3646	18684	0.999999999999995	1	1303350	3300280	ENSG00000110665.11	C11orf21	protein_coding	2301918	-1	142088	-893	142088	1	1	1	1303350	3300280	1996930	165320
T1D_Sakaue_34594039_1	T1D (Sakaue, Multi)	IMD	Naive_CD4_UT	CD4_naive_UT	CD4	Sorted cell	ENSG00000130592	LSP1	3102	2.12228789527495e-37	9.12612213409585e-38	0.651252891943145	0.279975239936494	0.0687718681203553	11:2159830	rs3842753	chr11.1		11	2159830	11:1871355	1.67037e-10	11:2159830	6.66116083580186e-44	3309	19043	0.981505930141585	1	853887	2852429	ENSG00000130592.15	LSP1	protein_coding	1853084	1	306746	18271	306746	9	2	9	853887	2852531	1998644	165321
T1D_Sakaue_34594039_1	T1D (Sakaue, Multi)	IMD	Naive_CD4_UT	CD4_naive_UT	CD4	Sorted cell	ENSG00000130592	LSP1	3102	2.12228789527495e-37	9.12612213409585e-38	0.651252891943145	0.279975239936494	0.0687718681203553	11:2159830	rs3842753	chr11.2		11	2159830	11:1871355	1.67037e-10	11:2159830	6.66116083580186e-44	3309	19043	0.981505930141585	1	853887	2852429	ENSG00000130592.15	LSP1	protein_coding	1853084	1	306746	18271	306746	9	2	9	853887	2852531	1998644	165321
T1D_Sakaue_34594039_1	T1D (Sakaue, Multi)	IMD	Naive_CD4_UT	CD4_naive_UT	CD4	Sorted cell	ENSG00000130592	LSP1	3102	2.12228789527495e-37	9.12612213409585e-38	0.651252891943145	0.279975239936494	0.0687718681203553	11:2159830	rs3842753	chr11.3		11	2159830	11:1871355	1.67037e-10	11:2159830	6.66116083580186e-44	3309	19043	0.981505930141585	1	853887	2852429	ENSG00000130592.15	LSP1	protein_coding	1853084	1	306746	18271	306746	9	2	9	853887	2852531	1998644	165321
T1D_Sakaue_34594039_1	T1D (Sakaue, Multi)	IMD	Naive_CD4_UT	CD4_naive_UT	CD4	Sorted cell	ENSG00000130595	TNNT3	3005	8.67257612459837e-44	3.27075426584067e-37	2.65155157864657e-07	0.999999713137071	2.17077716788667e-08	11:2159830	rs3842753	chr11.1		11	2159830	11:1891496	1.96839e-17	11:2159830	6.66116083580186e-44	3202	19113	0.999989135724482	1	920193	2915722	ENSG00000130595.18	TNNT3	protein_coding	1919703	1	240127	-28207	240127	4	2	4	920193	2915722	1995529	165322
T1D_Sakaue_34594039_1	T1D (Sakaue, Multi)	IMD	Naive_CD4_UT	CD4_naive_UT	CD4	Sorted cell	ENSG00000130595	TNNT3	3005	8.67257612459837e-44	3.27075426584067e-37	2.65155157864657e-07	0.999999713137071	2.17077716788667e-08	11:2159830	rs3842753	chr11.2		11	2159830	11:1891496	1.96839e-17	11:2159830	6.66116083580186e-44	3202	19113	0.999989135724482	1	920193	2915722	ENSG00000130595.18	TNNT3	protein_coding	1919703	1	240127	-28207	240127	4	2	4	920193	2915722	1995529	165322
T1D_Sakaue_34594039_1	T1D (Sakaue, Multi)	IMD	Naive_CD4_UT	CD4_naive_UT	CD4	Sorted cell	ENSG00000130595	TNNT3	3005	8.67257612459837e-44	3.27075426584067e-37	2.65155157864657e-07	0.999999713137071	2.17077716788667e-08	11:2159830	rs3842753	chr11.3		11	2159830	11:1891496	1.96839e-17	11:2159830	6.66116083580186e-44	3202	19113	0.999989135724482	1	920193	2915722	ENSG00000130595.18	TNNT3	protein_coding	1919703	1	240127	-28207	240127	4	2	4	920193	2915722	1995529	165322
T1D_Sakaue_34594039_1	T1D (Sakaue, Multi)	IMD	Naive_CD4_UT	CD4_naive_UT	CD4	Sorted cell	ENSG00000214026	MRPL23	2969	2.05741388042537e-37	7.87364277489945e-38	0.679054679266394	0.259802516029811	0.0611428047037902	11:2159830	rs3842753	chr11.1		11	2159830	11:1898750	2.13601e-09	11:2159830	6.66116083580186e-44	3165	17705	0.982487575889951	1	1100960	2937588	ENSG00000214026.10	MRPL23	protein_coding	1947332	1	212498	-48582	212498	3	1	3	1094871	2937588	1842717	165323
T1D_Sakaue_34594039_1	T1D (Sakaue, Multi)	IMD	Naive_CD4_UT	CD4_naive_UT	CD4	Sorted cell	ENSG00000214026	MRPL23	2969	2.05741388042537e-37	7.87364277489945e-38	0.679054679266394	0.259802516029811	0.0611428047037902	11:2159830	rs3842753	chr11.2		11	2159830	11:1898750	2.13601e-09	11:2159830	6.66116083580186e-44	3165	17705	0.982487575889951	1	1100960	2937588	ENSG00000214026.10	MRPL23	protein_coding	1947332	1	212498	-48582	212498	3	1	3	1094871	2937588	1842717	165323
T1D_Sakaue_34594039_1	T1D (Sakaue, Multi)	IMD	Naive_CD4_UT	CD4_naive_UT	CD4	Sorted cell	ENSG00000214026	MRPL23	2969	2.05741388042537e-37	7.87364277489945e-38	0.679054679266394	0.259802516029811	0.0611428047037902	11:2159830	rs3842753	chr11.3		11	2159830	11:1898750	2.13601e-09	11:2159830	6.66116083580186e-44	3165	17705	0.982487575889951	1	1100960	2937588	ENSG00000214026.10	MRPL23	protein_coding	1947332	1	212498	-48582	212498	3	1	3	1094871	2937588	1842717	165323
T1D_Sakaue_34594039_1	T1D (Sakaue, Multi)	IMD	Naive_CD4_UT	CD4_naive_UT	CD4	Sorted cell	ENSG00000226416	MRPL23-AS1	2971	3.65536407674743e-38	2.67641570270407e-37	0.119092488987944	0.871971597977487	0.00893591303456797	11:2159830	rs3842753	chr11.1		11	2159830	11:1941049	6.07517e-08	11:2159830	6.66116083580186e-44	3167	17936	0.997783072018815	1	1100960	2967415	ENSG00000226416.1	MRPL23-AS1	lncRNA	1989993	-1	-169837	48944	-169837	2	1	2	1094871	2967415	1872544	165324
T1D_Sakaue_34594039_1	T1D (Sakaue, Multi)	IMD	Naive_CD4_UT	CD4_naive_UT	CD4	Sorted cell	ENSG00000226416	MRPL23-AS1	2971	3.65536407674743e-38	2.67641570270407e-37	0.119092488987944	0.871971597977487	0.00893591303456797	11:2159830	rs3842753	chr11.2		11	2159830	11:1941049	6.07517e-08	11:2159830	6.66116083580186e-44	3167	17936	0.997783072018815	1	1100960	2967415	ENSG00000226416.1	MRPL23-AS1	lncRNA	1989993	-1	-169837	48944	-169837	2	1	2	1094871	2967415	1872544	165324
T1D_Sakaue_34594039_1	T1D (Sakaue, Multi)	IMD	Naive_CD4_UT	CD4_naive_UT	CD4	Sorted cell	ENSG00000226416	MRPL23-AS1	2971	3.65536407674743e-38	2.67641570270407e-37	0.119092488987944	0.871971597977487	0.00893591303456797	11:2159830	rs3842753	chr11.3		11	2159830	11:1941049	6.07517e-08	11:2159830	6.66116083580186e-44	3167	17936	0.997783072018815	1	1100960	2967415	ENSG00000226416.1	MRPL23-AS1	lncRNA	1989993	-1	-169837	48944	-169837	2	1	2	1094871	2967415	1872544	165324
T1D_Sakaue_34594039_1	T1D (Sakaue, Multi)	IMD	Naive_CD4_UT	CD4_naive_UT	CD4	Sorted cell	ENSG00000255153	TOLLIP-DT	3563	3.17747433592442e-40	3.38472185187225e-37	0.000937632547709797	0.99878839562132	0.000273971830971014	11:2159830	rs3842753	chr11.1		11	2159830	11:1331207	3.06265e-10	11:2159830	6.66116083580186e-44	3791	19803	0.999975601151047	1	310082	2309747	ENSG00000255153.1	TOLLIP-AS1	lncRNA	1309769	1	850061	21438	850061	27	0	27	310082	2309747	1999665	165325
T1D_Sakaue_34594039_1	T1D (Sakaue, Multi)	IMD	Naive_CD4_UT	CD4_naive_UT	CD4	Sorted cell	ENSG00000255153	TOLLIP-DT	3563	3.17747433592442e-40	3.38472185187225e-37	0.000937632547709797	0.99878839562132	0.000273971830971014	11:2159830	rs3842753	chr11.2		11	2159830	11:1331207	3.06265e-10	11:2159830	6.66116083580186e-44	3791	19803	0.999975601151047	1	310082	2309747	ENSG00000255153.1	TOLLIP-AS1	lncRNA	1309769	1	850061	21438	850061	27	0	27	310082	2309747	1999665	165325
T1D_Sakaue_34594039_1	T1D (Sakaue, Multi)	IMD	Naive_CD4_UT	CD4_naive_UT	CD4	Sorted cell	ENSG00000255153	TOLLIP-DT	3563	3.17747433592442e-40	3.38472185187225e-37	0.000937632547709797	0.99878839562132	0.000273971830971014	11:2159830	rs3842753	chr11.3		11	2159830	11:1331207	3.06265e-10	11:2159830	6.66116083580186e-44	3791	19803	0.999975601151047	1	310082	2309747	ENSG00000255153.1	TOLLIP-AS1	lncRNA	1309769	1	850061	21438	850061	27	0	27	310082	2309747	1999665	165325
T1D_Sakaue_34594039_1	T1D (Sakaue, Multi)	IMD	Naive_CD4_UT	CD4_naive_UT	CD4	Sorted cell	ENSG00000021762	OSBPL5	4246	1.99424409618676e-13	2.31199084870787e-13	0.436346877677955	0.505805718909787	0.0578474034118265	11:2181924	rs11043003	chr11.2		11	2181924	11:3154423	6.86711e-09	11:2181924	3.39874368271318e-19	4661	17758	0.976866376645712	0.987642198174742	2167008	4166535	ENSG00000021762.19	OSBPL5	protein_coding	3165310	-1	983386	10887	983386	22	0	22	2167008	4166535	1999527	165317
T1D_Sakaue_34594039_1	T1D (Sakaue, Multi)	IMD	Naive_CD4_UT	CD4_naive_UT	CD4	Sorted cell	ENSG00000021762	OSBPL5	4246	1.99424409618676e-13	2.31199084870787e-13	0.436346877677955	0.505805718909787	0.0578474034118265	11:2181924	rs11043003	chr11.3		11	2181924	11:3154423	6.86711e-09	11:2181924	3.39874368271318e-19	4661	17758	0.976866376645712	0.987642198174742	2167008	4166535	ENSG00000021762.19	OSBPL5	protein_coding	3165310	-1	983386	10887	983386	22	0	22	2167008	4166535	1999527	165317
T1D_Sakaue_34594039_1	T1D (Sakaue, Multi)	IMD	Naive_CD4_UT	CD4_naive_UT	CD4	Sorted cell	ENSG00000154889	MPPE1	5859	3.649663188144e-21	0.000405711836477983	8.99203749060828e-18	0.999592523462362	1.76470116196341e-06	18:11905954	rs8097892	chr18.1		18	11905954	18:11905954	3.07519e-31	18:12778716	1.47849457534011e-09	6309	16163	1	0.999686744549906	10909870	12908489	ENSG00000154889.16	MPPE1	protein_coding	11908317	-1	2363	2363	-870399	0	0	19	10909870	12908489	1998619	165342
T1D_Sakaue_34594039_1	T1D (Sakaue, Multi)	IMD	Naive_CD4_UT	CD4_naive_UT	CD4	Sorted cell	ENSG00000141401	IMPA2	5821	3.30538855735063e-18	0.000405185116754145	8.15440097876108e-15	0.999592588342986	2.22654025075595e-06	18:11981485	rs111610121	chr18.1		18	11981485	18:11981485	2.55236e-26	18:12778716	1.47849457534011e-09	6264	16142	0.99999999999999	0.999686650903755	10981362	12979057	ENSG00000141401.11	IMPA2	protein_coding	11981507	1	-22	-22	797209	0	0	16	10981362	12979057	1997695	165341
T1D_Sakaue_34594039_1	T1D (Sakaue, Multi)	IMD	Naive_CD4_UT	CD4_naive_UT	CD4	Sorted cell	ENSG00000260302	LINC01882	5780	6.01417703847973e-17	0.000425461773077481	1.41296016269326e-13	0.999572394926378	2.14330040292081e-06	18:12749850	rs12970808	chr18.1		18	12749850	18:12749850	4.01357e-23	18:12778716	1.47849457534011e-09	6102	16950	0.998341931269262	0.999669372653956	11776305	13775570	ENSG00000260302.1	AP005482.1	lncRNA	12776140	-1	26290	26290	-2576	1	1	0	11776305	13775570	1999265	165343
T1D_Sakaue_34594039_1	T1D (Sakaue, Multi)	IMD	Naive_CD4_UT	CD4_naive_UT	CD4	Sorted cell	ENSG00000085415	SEH1L	5950	0.00010859587685573	0.000311966951704935	0.252925063232896	0.726562657978252	0.0200917159602917	18:12778716	rs2847278	chr18.1		18	12778716	18:12942516	3.72986e-08	18:12778716	1.47849457534011e-09	6243	17098	0.990899662357966	0.999668311236983	11947185	13946776	ENSG00000085415.15	SEH1L	protein_coding	12948011	1	-169295	-5495	-169295	3	0	3	11947185	13946776	1999591	165339
T1D_Sakaue_34594039_1	T1D (Sakaue, Multi)	IMD	Naive_CD4_UT	CD4_naive_UT	CD4	Sorted cell	ENSG00000101639	CEP192	5862	9.75009774288641e-15	0.000426866637114424	2.28312807774342e-11	0.99957069924553	2.43409451841958e-06	18:13011183	rs7236764	chr18.1		18	13011183	18:13011183	4.12584e-28	18:12778716	1.47849457534011e-09	6152	17006	0.999999999999285	0.999666624710293	11991702	13991304	ENSG00000101639.18	CEP192	protein_coding	12991362	1	19821	19821	-212646	0	0	5	11991702	13991304	1999602	165340
T1D_Sakaue_34594039_1	T1D (Sakaue, Multi)	IMD	Fr_III_T_UT	T_Fr_III_UT	CD4	Sorted cell	ENSG00000162929	SANBR	3960	0.0015953182687249	0.00349419901996062	0.304478592513612	0.666864338264689	0.0235675519330137	2:60326008	rs7567242	chr2.1		2	60326008	2:61072942	3.21267e-07	2:60326008	4.21521448036051e-09	4175	15685	0.99019066221027	0.959839701232194	60066075	62064812	ENSG00000162929.13	KIAA1841	protein_coding	61065871	1	-739863	7071	-739863	13	0	13	60066075	62064812	1998737	97142
T1D_Sakaue_34594039_1	T1D (Sakaue, Multi)	IMD	Fr_III_T_UT	T_Fr_III_UT	CD4	Sorted cell	ENSG00000237651	C2orf74	3865	2.27308423907162e-37	0.005125661480449	4.4117289560223e-35	0.994816958043821	5.7380475724192e-05	2:61153883	rs112695134	chr2.1		2	61153883	2:61153883	7.14243e-46	2:60326008	4.21521448036051e-09	4083	15424	1	0.960011224324389	60147089	62144421	ENSG00000237651.6	C2orf74	protein_coding	61162188	1	-8305	-8305	-836180	0	0	15	60147089	62144421	1997332	97144
T1D_Sakaue_34594039_1	T1D (Sakaue, Multi)	IMD	Fr_III_T_UT	T_Fr_III_UT	CD4	Sorted cell	ENSG00000173209	AHSA2P	3854	1.37818404347082e-16	0.0050957193140519	2.69072429478254e-14	0.994872582720817	3.16979651013926e-05	2:61186588	rs1809028	chr2.1		2	61186588	2:61186588	3.00343e-26	2:60326008	4.21521448036051e-09	4071	15333	0.998638967713334	0.96003374874654	60177574	62176609	ENSG00000173209.22	AHSA2	transcribed_unitary_pseudogene	61177539	1	9049	9049	-851531	0	0	17	60177574	62176609	1999035	97143
T1D_Sakaue_34594039_1	T1D (Sakaue, Multi)	IMD	Fr_III_T_UT	T_Fr_III_UT	CD4	Sorted cell	ENSG00000168405	CMAHP	6282	4.30491207691119e-26	2.51144833686734e-09	1.71411531702315e-17	0.999999996567041	9.21508292273507e-10	6:25098037	rs9379717	chr6.1		6	25098037	6:25096018	1.26847e-30	6:25787589	8.96700865760668e-16	6433	19908	0.999965835900539	0.985545028072867	24167520	26166494	ENSG00000168405.16	CMAHP	transcribed_unitary_pseudogene	25138081	-1	40044	42063	-649508	0	0	6	24167520	26166494	1998974	97146
T1D_Sakaue_34594039_1	T1D (Sakaue, Multi)	IMD	Fr_III_T_UT	T_Fr_III_UT	CD4	Sorted cell	ENSG00000079691	CARMIL1	6361	1.25658421795388e-35	2.5032447355248e-09	5.01982166033202e-27	0.999999997211248	2.85503296445731e-10	6:25398198	rs9348676	chr6.1		6	25398198	6:25405803	8.46979e-38	6:25787589	8.96700865760668e-16	6542	19843	0.999999999999997	0.984396764053659	24279314	26279068	ENSG00000079691.17	CARMIL1	protein_coding	25279374	1	118824	126429	508215	0	0	1	24279314	26279068	1999754	97145
T1D_Sakaue_34594039_1	T1D (Sakaue, Multi)	IMD	Fr_III_T_UT	T_Fr_III_UT	CD4	Sorted cell	ENSG00000023041	ZDHHC6	4624	1.45414077808691e-09	1.09681408803221e-08	0.116154825219979	0.876110529483303	0.00773463287443573	10:112998590	rs7903146	chr10.1		10	112998590	10:112447722	2.31188e-08	10:112998590	1.51054169199108e-14	4850	15577	0.997249788918219	0.999996585103706	111446981	113446245	ENSG00000023041.11	ZDHHC6	protein_coding	112446914	-1	-551676	-808	-551676	8	1	8	111446981	113446245	1999264	97150
T1D_Sakaue_34594039_1	T1D (Sakaue, Multi)	IMD	Fr_III_T_UT	T_Fr_III_UT	CD4	Sorted cell	ENSG00000197142	ACSL5	4746	1.03745909981021e-15	1.271507232585e-08	8.15928505324764e-08	0.99999989973068	5.96139368461439e-09	10:112998590	rs7903146	chr10.1		10	112998590	10:112357080	4.56554e-21	10:112998590	1.51054169199108e-14	4971	15821	0.999999998158737	0.999996585079152	111374583	113373449	ENSG00000197142.10	ACSL5	protein_coding	112374116	1	624474	-17036	624474	10	0	10	111374583	113373449	1998866	97152
T1D_Sakaue_34594039_1	T1D (Sakaue, Multi)	IMD	Fr_III_T_UT	T_Fr_III_UT	CD4	Sorted cell	ENSG00000232934	RP11-324O2.3	4686	1.90372086457031e-09	1.04647887801881e-08	0.151116023413632	0.830664328614219	0.0182196356036408	10:112998590	rs7903146	chr10.1		10	112998590	10:112395057	3.22231e-07	10:112998590	1.51054169199108e-14	4911	15675	0.99630714042966	0.999996585076143	111425737	113425422	ENSG00000232934.7	AL157786.1	lncRNA	112425589	-1	-573001	30532	-573001	9	0	9	111425737	113425422	1999685	97153
T1D_Sakaue_34594039_1	T1D (Sakaue, Multi)	IMD	Fr_III_T_UT	T_Fr_III_UT	CD4	Sorted cell	ENSG00000165806	CASP7	4738	1.56232656455991e-22	1.17804488477052e-08	1.32620290300922e-14	0.999999988157264	6.22778317728968e-11	10:113678445	rs12415607	chr10.1		10	113678445	10:113678445	7.68849e-24	10:112998590	1.51054169199108e-14	4987	14658	1	0.999996585771258	112679325	114678586	ENSG00000165806.19	CASP7	protein_coding	113679912	1	-1467	-1467	-681322	0	0	1	112679325	114678586	1999261	97151
T1D_Sakaue_34594039_1	T1D (Sakaue, Multi)	IMD	Fr_III_T_UT	T_Fr_III_UT	CD4	Sorted cell	ENSG00000064201	TSPAN32	3447	8.60382315555953e-47	3.19905663500405e-37	2.68948760047426e-10	0.999999999709274	2.17783276510233e-11	11:2159830	rs3842753	chr11.1		11	2159830	11:2306357	4.9882e-19	11:2159830	6.66116083580186e-44	3649	18694	0.999878498700662	1	1302055	3300280	ENSG00000064201.15	TSPAN32	protein_coding	2302013	1	-142183	4344	-142183	2	0	2	1302055	3300280	1998225	97155
T1D_Sakaue_34594039_1	T1D (Sakaue, Multi)	IMD	Fr_III_T_UT	T_Fr_III_UT	CD4	Sorted cell	ENSG00000064201	TSPAN32	3447	8.60382315555953e-47	3.19905663500405e-37	2.68948760047426e-10	0.999999999709274	2.17783276510233e-11	11:2159830	rs3842753	chr11.2		11	2159830	11:2306357	4.9882e-19	11:2159830	6.66116083580186e-44	3649	18694	0.999878498700662	1	1302055	3300280	ENSG00000064201.15	TSPAN32	protein_coding	2302013	1	-142183	4344	-142183	2	0	2	1302055	3300280	1998225	97155
T1D_Sakaue_34594039_1	T1D (Sakaue, Multi)	IMD	Fr_III_T_UT	T_Fr_III_UT	CD4	Sorted cell	ENSG00000064201	TSPAN32	3447	8.60382315555953e-47	3.19905663500405e-37	2.68948760047426e-10	0.999999999709274	2.17783276510233e-11	11:2159830	rs3842753	chr11.3		11	2159830	11:2306357	4.9882e-19	11:2159830	6.66116083580186e-44	3649	18694	0.999878498700662	1	1302055	3300280	ENSG00000064201.15	TSPAN32	protein_coding	2302013	1	-142183	4344	-142183	2	0	2	1302055	3300280	1998225	97155
T1D_Sakaue_34594039_1	T1D (Sakaue, Multi)	IMD	Fr_III_T_UT	T_Fr_III_UT	CD4	Sorted cell	ENSG00000110628	SLC22A18	3889	3.35336499823298e-38	2.6690234651737e-37	0.110709927273081	0.881157620991043	0.00813245173588241	11:2159830	rs3842753	chr11.1		11	2159830	11:2902596	1.3308e-08	11:2159830	6.66116083580186e-44	4303	17700	0.994151816062323	1	1900177	3899607	ENSG00000110628.13	SLC22A18	protein_coding	2902278	1	-742448	318	-742448	14	0	14	1900177	3899607	1999430	97156
T1D_Sakaue_34594039_1	T1D (Sakaue, Multi)	IMD	Fr_III_T_UT	T_Fr_III_UT	CD4	Sorted cell	ENSG00000110628	SLC22A18	3889	3.35336499823298e-38	2.6690234651737e-37	0.110709927273081	0.881157620991043	0.00813245173588241	11:2159830	rs3842753	chr11.2		11	2159830	11:2902596	1.3308e-08	11:2159830	6.66116083580186e-44	4303	17700	0.994151816062323	1	1900177	3899607	ENSG00000110628.13	SLC22A18	protein_coding	2902278	1	-742448	318	-742448	14	0	14	1900177	3899607	1999430	97156
T1D_Sakaue_34594039_1	T1D (Sakaue, Multi)	IMD	Fr_III_T_UT	T_Fr_III_UT	CD4	Sorted cell	ENSG00000110628	SLC22A18	3889	3.35336499823298e-38	2.6690234651737e-37	0.110709927273081	0.881157620991043	0.00813245173588241	11:2159830	rs3842753	chr11.3		11	2159830	11:2902596	1.3308e-08	11:2159830	6.66116083580186e-44	4303	17700	0.994151816062323	1	1900177	3899607	ENSG00000110628.13	SLC22A18	protein_coding	2902278	1	-742448	318	-742448	14	0	14	1900177	3899607	1999430	97156
T1D_Sakaue_34594039_1	T1D (Sakaue, Multi)	IMD	Fr_III_T_UT	T_Fr_III_UT	CD4	Sorted cell	ENSG00000110651	CD81	3295	1.14804307327129e-37	1.85563676463488e-37	0.368487984388174	0.595565214003644	0.0359468016081842	11:2159830	rs3842753	chr11.1		11	2159830	11:2301990	8.06135e-08	11:2159830	6.66116083580186e-44	3502	18206	0.989785050775467	1	1376199	3376096	ENSG00000110651.11	CD81	protein_coding	2377310	1	-217480	-75320	-217480	5	3	5	1376199	3376096	1999897	97157
T1D_Sakaue_34594039_1	T1D (Sakaue, Multi)	IMD	Fr_III_T_UT	T_Fr_III_UT	CD4	Sorted cell	ENSG00000110651	CD81	3295	1.14804307327129e-37	1.85563676463488e-37	0.368487984388174	0.595565214003644	0.0359468016081842	11:2159830	rs3842753	chr11.2		11	2159830	11:2301990	8.06135e-08	11:2159830	6.66116083580186e-44	3502	18206	0.989785050775467	1	1376199	3376096	ENSG00000110651.11	CD81	protein_coding	2377310	1	-217480	-75320	-217480	5	3	5	1376199	3376096	1999897	97157
T1D_Sakaue_34594039_1	T1D (Sakaue, Multi)	IMD	Fr_III_T_UT	T_Fr_III_UT	CD4	Sorted cell	ENSG00000110651	CD81	3295	1.14804307327129e-37	1.85563676463488e-37	0.368487984388174	0.595565214003644	0.0359468016081842	11:2159830	rs3842753	chr11.3		11	2159830	11:2301990	8.06135e-08	11:2159830	6.66116083580186e-44	3502	18206	0.989785050775467	1	1376199	3376096	ENSG00000110651.11	CD81	protein_coding	2377310	1	-217480	-75320	-217480	5	3	5	1376199	3376096	1999897	97157
T1D_Sakaue_34594039_1	T1D (Sakaue, Multi)	IMD	Fr_III_T_UT	T_Fr_III_UT	CD4	Sorted cell	ENSG00000110665	C11orf21	3444	2.45684484930271e-65	3.19734545292463e-37	7.6840143971786e-29	1	5.43221318584526e-30	11:2159830	rs3842753	chr11.1		11	2159830	11:2305921	1.13625e-38	11:2159830	6.66116083580186e-44	3646	18684	0.999999999999995	1	1303350	3300280	ENSG00000110665.11	C11orf21	protein_coding	2301918	-1	142088	-4003	142088	1	1	1	1303350	3300280	1996930	97158
T1D_Sakaue_34594039_1	T1D (Sakaue, Multi)	IMD	Fr_III_T_UT	T_Fr_III_UT	CD4	Sorted cell	ENSG00000110665	C11orf21	3444	2.45684484930271e-65	3.19734545292463e-37	7.6840143971786e-29	1	5.43221318584526e-30	11:2159830	rs3842753	chr11.2		11	2159830	11:2305921	1.13625e-38	11:2159830	6.66116083580186e-44	3646	18684	0.999999999999995	1	1303350	3300280	ENSG00000110665.11	C11orf21	protein_coding	2301918	-1	142088	-4003	142088	1	1	1	1303350	3300280	1996930	97158
T1D_Sakaue_34594039_1	T1D (Sakaue, Multi)	IMD	Fr_III_T_UT	T_Fr_III_UT	CD4	Sorted cell	ENSG00000110665	C11orf21	3444	2.45684484930271e-65	3.19734545292463e-37	7.6840143971786e-29	1	5.43221318584526e-30	11:2159830	rs3842753	chr11.3		11	2159830	11:2305921	1.13625e-38	11:2159830	6.66116083580186e-44	3646	18684	0.999999999999995	1	1303350	3300280	ENSG00000110665.11	C11orf21	protein_coding	2301918	-1	142088	-4003	142088	1	1	1	1303350	3300280	1996930	97158
T1D_Sakaue_34594039_1	T1D (Sakaue, Multi)	IMD	Fr_III_T_UT	T_Fr_III_UT	CD4	Sorted cell	ENSG00000130592	LSP1	3102	1.23996602492228e-39	3.24508474612994e-37	0.00380500431369261	0.995797952427967	0.000397043258335468	11:2159830	rs3842753	chr11.1		11	2159830	11:1853036	6.34936e-13	11:2159830	6.66116083580186e-44	3309	19043	0.999921835777803	1	853887	2852429	ENSG00000130592.15	LSP1	protein_coding	1853084	1	306746	-48	306746	9	0	9	853887	2852531	1998644	97159
T1D_Sakaue_34594039_1	T1D (Sakaue, Multi)	IMD	Fr_III_T_UT	T_Fr_III_UT	CD4	Sorted cell	ENSG00000130592	LSP1	3102	1.23996602492228e-39	3.24508474612994e-37	0.00380500431369261	0.995797952427967	0.000397043258335468	11:2159830	rs3842753	chr11.2		11	2159830	11:1853036	6.34936e-13	11:2159830	6.66116083580186e-44	3309	19043	0.999921835777803	1	853887	2852429	ENSG00000130592.15	LSP1	protein_coding	1853084	1	306746	-48	306746	9	0	9	853887	2852531	1998644	97159
T1D_Sakaue_34594039_1	T1D (Sakaue, Multi)	IMD	Fr_III_T_UT	T_Fr_III_UT	CD4	Sorted cell	ENSG00000130592	LSP1	3102	1.23996602492228e-39	3.24508474612994e-37	0.00380500431369261	0.995797952427967	0.000397043258335468	11:2159830	rs3842753	chr11.3		11	2159830	11:1853036	6.34936e-13	11:2159830	6.66116083580186e-44	3309	19043	0.999921835777803	1	853887	2852429	ENSG00000130592.15	LSP1	protein_coding	1853084	1	306746	-48	306746	9	0	9	853887	2852531	1998644	97159
T1D_Sakaue_34594039_1	T1D (Sakaue, Multi)	IMD	Fr_III_T_UT	T_Fr_III_UT	CD4	Sorted cell	ENSG00000130595	TNNT3	3005	1.36706904751456e-46	3.27075520247619e-37	4.17967399648968e-10	0.999999999526466	5.55634306435688e-11	11:2159830	rs3842753	chr11.1		11	2159830	11:1921890	7.204e-18	11:2159830	6.66116083580186e-44	3202	19113	0.999999999775332	1	920193	2915722	ENSG00000130595.18	TNNT3	protein_coding	1919703	1	240127	2187	240127	4	0	4	920193	2915722	1995529	97160
T1D_Sakaue_34594039_1	T1D (Sakaue, Multi)	IMD	Fr_III_T_UT	T_Fr_III_UT	CD4	Sorted cell	ENSG00000130595	TNNT3	3005	1.36706904751456e-46	3.27075520247619e-37	4.17967399648968e-10	0.999999999526466	5.55634306435688e-11	11:2159830	rs3842753	chr11.2		11	2159830	11:1921890	7.204e-18	11:2159830	6.66116083580186e-44	3202	19113	0.999999999775332	1	920193	2915722	ENSG00000130595.18	TNNT3	protein_coding	1919703	1	240127	2187	240127	4	0	4	920193	2915722	1995529	97160
T1D_Sakaue_34594039_1	T1D (Sakaue, Multi)	IMD	Fr_III_T_UT	T_Fr_III_UT	CD4	Sorted cell	ENSG00000130595	TNNT3	3005	1.36706904751456e-46	3.27075520247619e-37	4.17967399648968e-10	0.999999999526466	5.55634306435688e-11	11:2159830	rs3842753	chr11.3		11	2159830	11:1921890	7.204e-18	11:2159830	6.66116083580186e-44	3202	19113	0.999999999775332	1	920193	2915722	ENSG00000130595.18	TNNT3	protein_coding	1919703	1	240127	2187	240127	4	0	4	920193	2915722	1995529	97160
T1D_Sakaue_34594039_1	T1D (Sakaue, Multi)	IMD	Fr_III_T_UT	T_Fr_III_UT	CD4	Sorted cell	ENSG00000183734	ASCL2	3496	5.31057160560379e-46	3.24936541069629e-37	1.63434114820919e-09	0.999999998242018	1.23643747511075e-10	11:2159830	rs3842753	chr11.1		11	2159830	11:2300054	2.27998e-17	11:2159830	6.66116083580186e-44	3699	18988	0.999999999935086	1	1271601	3262852	ENSG00000183734.4	ASCL2	protein_coding	2270588	-1	110758	-29466	110758	0	0	0	1271601	3265399	1993798	97161
T1D_Sakaue_34594039_1	T1D (Sakaue, Multi)	IMD	Fr_III_T_UT	T_Fr_III_UT	CD4	Sorted cell	ENSG00000183734	ASCL2	3496	5.31057160560379e-46	3.24936541069629e-37	1.63434114820919e-09	0.999999998242018	1.23643747511075e-10	11:2159830	rs3842753	chr11.2		11	2159830	11:2300054	2.27998e-17	11:2159830	6.66116083580186e-44	3699	18988	0.999999999935086	1	1271601	3262852	ENSG00000183734.4	ASCL2	protein_coding	2270588	-1	110758	-29466	110758	0	0	0	1271601	3265399	1993798	97161
T1D_Sakaue_34594039_1	T1D (Sakaue, Multi)	IMD	Fr_III_T_UT	T_Fr_III_UT	CD4	Sorted cell	ENSG00000183734	ASCL2	3496	5.31057160560379e-46	3.24936541069629e-37	1.63434114820919e-09	0.999999998242018	1.23643747511075e-10	11:2159830	rs3842753	chr11.3		11	2159830	11:2300054	2.27998e-17	11:2159830	6.66116083580186e-44	3699	18988	0.999999999935086	1	1271601	3262852	ENSG00000183734.4	ASCL2	protein_coding	2270588	-1	110758	-29466	110758	0	0	0	1271601	3265399	1993798	97161
T1D_Sakaue_34594039_1	T1D (Sakaue, Multi)	IMD	Fr_III_T_UT	T_Fr_III_UT	CD4	Sorted cell	ENSG00000207308	RNU6-878P	3412	4.4977282739396e-38	2.66794233184291e-37	0.141900990938304	0.841704246436623	0.0163947626250754	11:2159830	rs3842753	chr11.1		11	2159830	11:2297394	8.44213e-09	11:2159830	6.66116083580186e-44	3610	18522	0.987388261710809	1	1322616	3300280	ENSG00000207308.1	RNU6-878P	snRNA	2321718	1	-161888	-24324	-161888	3	2	3	1322616	3300280	1977664	97162
T1D_Sakaue_34594039_1	T1D (Sakaue, Multi)	IMD	Fr_III_T_UT	T_Fr_III_UT	CD4	Sorted cell	ENSG00000207308	RNU6-878P	3412	4.4977282739396e-38	2.66794233184291e-37	0.141900990938304	0.841704246436623	0.0163947626250754	11:2159830	rs3842753	chr11.2		11	2159830	11:2297394	8.44213e-09	11:2159830	6.66116083580186e-44	3610	18522	0.987388261710809	1	1322616	3300280	ENSG00000207308.1	RNU6-878P	snRNA	2321718	1	-161888	-24324	-161888	3	2	3	1322616	3300280	1977664	97162
T1D_Sakaue_34594039_1	T1D (Sakaue, Multi)	IMD	Fr_III_T_UT	T_Fr_III_UT	CD4	Sorted cell	ENSG00000207308	RNU6-878P	3412	4.4977282739396e-38	2.66794233184291e-37	0.141900990938304	0.841704246436623	0.0163947626250754	11:2159830	rs3842753	chr11.3		11	2159830	11:2297394	8.44213e-09	11:2159830	6.66116083580186e-44	3610	18522	0.987388261710809	1	1322616	3300280	ENSG00000207308.1	RNU6-878P	snRNA	2321718	1	-161888	-24324	-161888	3	2	3	1322616	3300280	1977664	97162
T1D_Sakaue_34594039_1	T1D (Sakaue, Multi)	IMD	Fr_III_T_UT	T_Fr_III_UT	CD4	Sorted cell	ENSG00000214026	MRPL23	2969	1.04848335719244e-37	1.89948650728531e-37	0.346054596310619	0.626899798807358	0.0270456048820162	11:2159830	rs3842753	chr11.1		11	2159830	11:1898750	1.73226e-08	11:2159830	6.66116083580186e-44	3165	17705	0.992029855521611	1	1100960	2937588	ENSG00000214026.10	MRPL23	protein_coding	1947332	1	212498	-48582	212498	3	1	3	1094871	2937588	1842717	97163
T1D_Sakaue_34594039_1	T1D (Sakaue, Multi)	IMD	Fr_III_T_UT	T_Fr_III_UT	CD4	Sorted cell	ENSG00000214026	MRPL23	2969	1.04848335719244e-37	1.89948650728531e-37	0.346054596310619	0.626899798807358	0.0270456048820162	11:2159830	rs3842753	chr11.2		11	2159830	11:1898750	1.73226e-08	11:2159830	6.66116083580186e-44	3165	17705	0.992029855521611	1	1100960	2937588	ENSG00000214026.10	MRPL23	protein_coding	1947332	1	212498	-48582	212498	3	1	3	1094871	2937588	1842717	97163
T1D_Sakaue_34594039_1	T1D (Sakaue, Multi)	IMD	Fr_III_T_UT	T_Fr_III_UT	CD4	Sorted cell	ENSG00000214026	MRPL23	2969	1.04848335719244e-37	1.89948650728531e-37	0.346054596310619	0.626899798807358	0.0270456048820162	11:2159830	rs3842753	chr11.3		11	2159830	11:1898750	1.73226e-08	11:2159830	6.66116083580186e-44	3165	17705	0.992029855521611	1	1100960	2937588	ENSG00000214026.10	MRPL23	protein_coding	1947332	1	212498	-48582	212498	3	1	3	1094871	2937588	1842717	97163
T1D_Sakaue_34594039_1	T1D (Sakaue, Multi)	IMD	Fr_III_T_UT	T_Fr_III_UT	CD4	Sorted cell	ENSG00000233930	KRTAP5-AS1	3609	1.88092526346167e-45	3.00312616130226e-37	6.26322421992257e-09	0.999999993318468	4.18303673301729e-10	11:2159830	rs3842753	chr11.1		11	2159830	11:1470841	1.15276e-14	11:2159830	6.66116083580186e-44	3840	17549	0.999999999825823	1	633614	2444003	ENSG00000233930.3	KRTAP5-AS1	lncRNA	1573651	1	586179	-102810	586179	21	2	21	633614	2444003	1810389	97164
T1D_Sakaue_34594039_1	T1D (Sakaue, Multi)	IMD	Fr_III_T_UT	T_Fr_III_UT	CD4	Sorted cell	ENSG00000233930	KRTAP5-AS1	3609	1.88092526346167e-45	3.00312616130226e-37	6.26322421992257e-09	0.999999993318468	4.18303673301729e-10	11:2159830	rs3842753	chr11.2		11	2159830	11:1470841	1.15276e-14	11:2159830	6.66116083580186e-44	3840	17549	0.999999999825823	1	633614	2444003	ENSG00000233930.3	KRTAP5-AS1	lncRNA	1573651	1	586179	-102810	586179	21	2	21	633614	2444003	1810389	97164
T1D_Sakaue_34594039_1	T1D (Sakaue, Multi)	IMD	Fr_III_T_UT	T_Fr_III_UT	CD4	Sorted cell	ENSG00000233930	KRTAP5-AS1	3609	1.88092526346167e-45	3.00312616130226e-37	6.26322421992257e-09	0.999999993318468	4.18303673301729e-10	11:2159830	rs3842753	chr11.3		11	2159830	11:1470841	1.15276e-14	11:2159830	6.66116083580186e-44	3840	17549	0.999999999825823	1	633614	2444003	ENSG00000233930.3	KRTAP5-AS1	lncRNA	1573651	1	586179	-102810	586179	21	2	21	633614	2444003	1810389	97164
T1D_Sakaue_34594039_1	T1D (Sakaue, Multi)	IMD	Fr_III_T_UT	T_Fr_III_UT	CD4	Sorted cell	ENSG00000255153	TOLLIP-DT	3563	8.14925838829147e-40	3.37996034583514e-37	0.00240474323212312	0.997383398051424	0.000211858716452417	11:2159830	rs3842753	chr11.1		11	2159830	11:1331207	3.02269e-09	11:2159830	6.66116083580186e-44	3791	19803	0.999945610193639	1	310082	2309747	ENSG00000255153.1	TOLLIP-AS1	lncRNA	1309769	1	850061	21438	850061	27	0	27	310082	2309747	1999665	97165
T1D_Sakaue_34594039_1	T1D (Sakaue, Multi)	IMD	Fr_III_T_UT	T_Fr_III_UT	CD4	Sorted cell	ENSG00000255153	TOLLIP-DT	3563	8.14925838829147e-40	3.37996034583514e-37	0.00240474323212312	0.997383398051424	0.000211858716452417	11:2159830	rs3842753	chr11.2		11	2159830	11:1331207	3.02269e-09	11:2159830	6.66116083580186e-44	3791	19803	0.999945610193639	1	310082	2309747	ENSG00000255153.1	TOLLIP-AS1	lncRNA	1309769	1	850061	21438	850061	27	0	27	310082	2309747	1999665	97165
T1D_Sakaue_34594039_1	T1D (Sakaue, Multi)	IMD	Fr_III_T_UT	T_Fr_III_UT	CD4	Sorted cell	ENSG00000255153	TOLLIP-DT	3563	8.14925838829147e-40	3.37996034583514e-37	0.00240474323212312	0.997383398051424	0.000211858716452417	11:2159830	rs3842753	chr11.3		11	2159830	11:1331207	3.02269e-09	11:2159830	6.66116083580186e-44	3791	19803	0.999945610193639	1	310082	2309747	ENSG00000255153.1	TOLLIP-AS1	lncRNA	1309769	1	850061	21438	850061	27	0	27	310082	2309747	1999665	97165
T1D_Sakaue_34594039_1	T1D (Sakaue, Multi)	IMD	Fr_III_T_UT	T_Fr_III_UT	CD4	Sorted cell	ENSG00000021762	OSBPL5	4246	2.57586926054354e-14	4.29295639840898e-13	0.0563608292131324	0.939307477705145	0.00433169308126565	11:2181924	rs11043003	chr11.2		11	2181924	11:3164967	1.26524e-08	11:2181924	3.39874368271318e-19	4661	17758	0.99745130703181	0.987642198174742	2167008	4166535	ENSG00000021762.19	OSBPL5	protein_coding	3165310	-1	983386	343	983386	22	0	22	2167008	4166535	1999527	97154
T1D_Sakaue_34594039_1	T1D (Sakaue, Multi)	IMD	Fr_III_T_UT	T_Fr_III_UT	CD4	Sorted cell	ENSG00000021762	OSBPL5	4246	2.57586926054354e-14	4.29295639840898e-13	0.0563608292131324	0.939307477705145	0.00433169308126565	11:2181924	rs11043003	chr11.3		11	2181924	11:3164967	1.26524e-08	11:2181924	3.39874368271318e-19	4661	17758	0.99745130703181	0.987642198174742	2167008	4166535	ENSG00000021762.19	OSBPL5	protein_coding	3165310	-1	983386	343	983386	22	0	22	2167008	4166535	1999527	97154
T1D_Sakaue_34594039_1	T1D (Sakaue, Multi)	IMD	Fr_III_T_UT	T_Fr_III_UT	CD4	Sorted cell	ENSG00000154889	MPPE1	5859	4.3931481681582e-16	0.000405711836477403	1.08238352399758e-12	0.999592523460927	1.76470151536214e-06	18:11905954	rs8097892	chr18.1		18	11905954	18:11905954	5.39944e-23	18:12778716	1.47849457534011e-09	6309	16163	0.999999999999942	0.999686744549906	10909870	12908489	ENSG00000154889.16	MPPE1	protein_coding	11908317	-1	2363	2363	-870399	0	0	19	10909870	12908489	1998619	97178
T1D_Sakaue_34594039_1	T1D (Sakaue, Multi)	IMD	Fr_III_T_UT	T_Fr_III_UT	CD4	Sorted cell	ENSG00000141401	IMPA2	5821	1.02408549823575e-14	0.000405184502902984	2.52642121924752e-11	0.999591072091544	3.74338027817998e-06	18:11975527	rs556039682	chr18.1		18	11975527	18:11974762	1.04287e-18	18:12778716	1.47849457534011e-09	6264	16142	0.999999999983934	0.999686650903755	10981362	12979057	ENSG00000141401.11	IMPA2	protein_coding	11981507	1	-5980	-6745	797209	0	0	16	10981362	12979057	1997695	97177
T1D_Sakaue_34594039_1	T1D (Sakaue, Multi)	IMD	Fr_III_T_UT	T_Fr_III_UT	CD4	Sorted cell	ENSG00000260302	LINC01882	5780	3.00154610609432e-18	0.000425461738136659	7.05177956562184e-15	0.999572312740014	2.22552183879948e-06	18:12741268	rs7242404	chr18.1		18	12741268	18:12741268	7.83883e-23	18:12778716	1.47849457534011e-09	6102	16950	0.939302141399394	0.999669372653956	11776305	13775570	ENSG00000260302.1	AP005482.1	lncRNA	12776140	-1	34872	34872	-2576	1	1	0	11776305	13775570	1999265	97179
T1D_Sakaue_34594039_1	T1D (Sakaue, Multi)	IMD	Fr_III_T_UT	T_Fr_III_UT	CD4	Sorted cell	ENSG00000101639	CEP192	5862	2.1175371746856e-20	0.00042686664476358	4.95852319297769e-17	0.999570717178208	2.41617702627615e-06	18:13026121	rs35790309	chr18.1		18	13026121	18:13026121	4.74266e-32	18:12778716	1.47849457534011e-09	6152	17006	1	0.999666624710293	11991702	13991304	ENSG00000101639.18	CEP192	protein_coding	12991362	1	34759	34759	-212646	0	0	5	11991702	13991304	1999602	97176
T1D_Sakaue_34594039_1	T1D (Sakaue, Multi)	IMD	Tfh_UT	Tfh_UT	CD4	Sorted cell	ENSG00000237651	C2orf74	3865	4.08084254728654e-49	0.00512568340605188	7.92032733383647e-47	0.994821219040599	5.30975533453294e-05	2:61147928	rs2592496	chr2.1		2	61147928	2:61149328	1.61629e-68	2:60326008	4.21521448036051e-09	4083	15424	1	0.960011224324389	60147089	62144421	ENSG00000237651.6	C2orf74	protein_coding	61162188	1	-14260	-12860	-836180	0	0	15	60147089	62144421	1997332	220465
T1D_Sakaue_34594039_1	T1D (Sakaue, Multi)	IMD	Tfh_UT	Tfh_UT	CD4	Sorted cell	ENSG00000173209	AHSA2P	3854	9.44697566910623e-18	0.00509571952249705	1.84439858127133e-15	0.994872623470435	3.16570070645999e-05	2:61186588	rs1809028	chr2.1		2	61186588	2:61186588	2.78937e-40	2:60326008	4.21521448036051e-09	4071	15333	0.999833423336825	0.96003374874654	60177574	62176609	ENSG00000173209.22	AHSA2	transcribed_unitary_pseudogene	61177539	1	9049	9049	-851531	0	0	17	60177574	62176609	1999035	220464
T1D_Sakaue_34594039_1	T1D (Sakaue, Multi)	IMD	Tfh_UT	Tfh_UT	CD4	Sorted cell	ENSG00000168405	CMAHP	6282	4.68735991495097e-28	2.51144833703972e-09	1.86639710244273e-19	0.999999996635765	8.5278903849905e-10	6:25098037	rs9379717	chr6.1		6	25098037	6:25096018	1.06702e-43	6:25787589	8.96700865760668e-16	6433	19908	0.999989459601937	0.985545028072867	24167520	26166494	ENSG00000168405.16	CMAHP	transcribed_unitary_pseudogene	25138081	-1	40044	42063	-649508	0	0	6	24167520	26166494	1998974	220467
T1D_Sakaue_34594039_1	T1D (Sakaue, Multi)	IMD	Tfh_UT	Tfh_UT	CD4	Sorted cell	ENSG00000079691	CARMIL1	6361	5.79949265565315e-39	2.50324473547801e-09	2.3167901073267e-30	0.999999997192532	3.04219268227856e-10	6:25405803	rs17317669	chr6.1		6	25405803	6:25405803	2.17646e-47	6:25787589	8.96700865760668e-16	6542	19843	0.999999999999997	0.984396764053659	24279314	26279068	ENSG00000079691.17	CARMIL1	protein_coding	25279374	1	126429	126429	508215	0	0	1	24279314	26279068	1999754	220466
T1D_Sakaue_34594039_1	T1D (Sakaue, Multi)	IMD	Tfh_UT	Tfh_UT	CD4	Sorted cell	ENSG00000197142	ACSL5	4746	3.78431621324586e-21	1.27150734378601e-08	2.97624404867125e-13	0.999999987194144	9.04852655078944e-11	10:112364188	rs2094266	chr10.1		10	112364188	10:112403562	4.29621e-28	10:112998590	1.51054169199108e-14	4971	15821	0.999999999999994	0.999996585079152	111374583	113373449	ENSG00000197142.10	ACSL5	protein_coding	112374116	1	-9928	29446	624474	0	0	10	111374583	113373449	1998866	220474
T1D_Sakaue_34594039_1	T1D (Sakaue, Multi)	IMD	Tfh_UT	Tfh_UT	CD4	Sorted cell	ENSG00000023041	ZDHHC6	4624	5.60775619024814e-09	6.48901252985086e-09	0.447940082535528	0.518290307660881	0.0337695977068235	10:112998590	rs7903146	chr10.1		10	112998590	10:112446925	6.93891e-08	10:112998590	1.51054169199108e-14	4850	15577	0.986767603742333	0.999996585103706	111446981	113446245	ENSG00000023041.11	ZDHHC6	protein_coding	112446914	-1	-551676	-11	-551676	8	0	8	111446981	113446245	1999264	220472
T1D_Sakaue_34594039_1	T1D (Sakaue, Multi)	IMD	Tfh_UT	Tfh_UT	CD4	Sorted cell	ENSG00000165806	CASP7	4738	3.42174091608128e-29	1.17804488477962e-08	2.90459295719055e-21	0.999999988165001	5.45561659903881e-11	10:113646565	rs4578316	chr10.1		10	113646565	10:113632930	8.52554e-35	10:112998590	1.51054169199108e-14	4987	14658	1	0.999996585771258	112679325	114678586	ENSG00000165806.19	CASP7	protein_coding	113679912	1	-33347	-46982	-681322	1	1	1	112679325	114678586	1999261	220473
T1D_Sakaue_34594039_1	T1D (Sakaue, Multi)	IMD	Tfh_UT	Tfh_UT	CD4	Sorted cell	ENSG00000110619	CARS1	4083	4.35208147958947e-38	2.55434614447859e-37	0.143820254190097	0.844103607823328	0.0120761379865761	11:2159830	rs3842753	chr11.1		11	2159830	11:3058533	1.0161e-08	11:2159830	6.66116083580186e-44	4503	17683	0.962697997152035	1	2059024	4056526	ENSG00000110619.17	CARS	protein_coding	3057423	-1	897593	-1110	897593	20	0	20	2059024	4056526	1997502	220477
T1D_Sakaue_34594039_1	T1D (Sakaue, Multi)	IMD	Tfh_UT	Tfh_UT	CD4	Sorted cell	ENSG00000110619	CARS1	4083	4.35208147958947e-38	2.55434614447859e-37	0.143820254190097	0.844103607823328	0.0120761379865761	11:2159830	rs3842753	chr11.2		11	2159830	11:3058533	1.0161e-08	11:2159830	6.66116083580186e-44	4503	17683	0.962697997152035	1	2059024	4056526	ENSG00000110619.17	CARS	protein_coding	3057423	-1	897593	-1110	897593	20	0	20	2059024	4056526	1997502	220477
T1D_Sakaue_34594039_1	T1D (Sakaue, Multi)	IMD	Tfh_UT	Tfh_UT	CD4	Sorted cell	ENSG00000110619	CARS1	4083	4.35208147958947e-38	2.55434614447859e-37	0.143820254190097	0.844103607823328	0.0120761379865761	11:2159830	rs3842753	chr11.3		11	2159830	11:3058533	1.0161e-08	11:2159830	6.66116083580186e-44	4503	17683	0.962697997152035	1	2059024	4056526	ENSG00000110619.17	CARS	protein_coding	3057423	-1	897593	-1110	897593	20	0	20	2059024	4056526	1997502	220477
T1D_Sakaue_34594039_1	T1D (Sakaue, Multi)	IMD	Tfh_UT	Tfh_UT	CD4	Sorted cell	ENSG00000110628	SLC22A18	3889	1.59649337074777e-39	3.01110426980256e-37	0.00527075534755616	0.994102632669636	0.000626611982809002	11:2159830	rs3842753	chr11.1		11	2159830	11:2902596	2.68138e-11	11:2159830	6.66116083580186e-44	4303	17700	0.999297588748253	1	1900177	3899607	ENSG00000110628.13	SLC22A18	protein_coding	2902278	1	-742448	318	-742448	14	0	14	1900177	3899607	1999430	220478
T1D_Sakaue_34594039_1	T1D (Sakaue, Multi)	IMD	Tfh_UT	Tfh_UT	CD4	Sorted cell	ENSG00000110628	SLC22A18	3889	1.59649337074777e-39	3.01110426980256e-37	0.00527075534755616	0.994102632669636	0.000626611982809002	11:2159830	rs3842753	chr11.2		11	2159830	11:2902596	2.68138e-11	11:2159830	6.66116083580186e-44	4303	17700	0.999297588748253	1	1900177	3899607	ENSG00000110628.13	SLC22A18	protein_coding	2902278	1	-742448	318	-742448	14	0	14	1900177	3899607	1999430	220478
T1D_Sakaue_34594039_1	T1D (Sakaue, Multi)	IMD	Tfh_UT	Tfh_UT	CD4	Sorted cell	ENSG00000110628	SLC22A18	3889	1.59649337074777e-39	3.01110426980256e-37	0.00527075534755616	0.994102632669636	0.000626611982809002	11:2159830	rs3842753	chr11.3		11	2159830	11:2902596	2.68138e-11	11:2159830	6.66116083580186e-44	4303	17700	0.999297588748253	1	1900177	3899607	ENSG00000110628.13	SLC22A18	protein_coding	2902278	1	-742448	318	-742448	14	0	14	1900177	3899607	1999430	220478
T1D_Sakaue_34594039_1	T1D (Sakaue, Multi)	IMD	Tfh_UT	Tfh_UT	CD4	Sorted cell	ENSG00000110651	CD81	3295	2.14884232545082e-37	7.8254435158138e-38	0.68971504267441	0.25110866504354	0.0591762922820548	11:2159830	rs3842753	chr11.1		11	2159830	11:2289085	7.91211e-07	11:2159830	6.66116083580186e-44	3502	18206	0.979749815057066	1	1376199	3376096	ENSG00000110651.11	CD81	protein_coding	2377310	1	-217480	-88225	-217480	5	4	5	1376199	3376096	1999897	220479
T1D_Sakaue_34594039_1	T1D (Sakaue, Multi)	IMD	Tfh_UT	Tfh_UT	CD4	Sorted cell	ENSG00000110651	CD81	3295	2.14884232545082e-37	7.8254435158138e-38	0.68971504267441	0.25110866504354	0.0591762922820548	11:2159830	rs3842753	chr11.2		11	2159830	11:2289085	7.91211e-07	11:2159830	6.66116083580186e-44	3502	18206	0.979749815057066	1	1376199	3376096	ENSG00000110651.11	CD81	protein_coding	2377310	1	-217480	-88225	-217480	5	4	5	1376199	3376096	1999897	220479
T1D_Sakaue_34594039_1	T1D (Sakaue, Multi)	IMD	Tfh_UT	Tfh_UT	CD4	Sorted cell	ENSG00000110651	CD81	3295	2.14884232545082e-37	7.8254435158138e-38	0.68971504267441	0.25110866504354	0.0591762922820548	11:2159830	rs3842753	chr11.3		11	2159830	11:2289085	7.91211e-07	11:2159830	6.66116083580186e-44	3502	18206	0.979749815057066	1	1376199	3376096	ENSG00000110651.11	CD81	protein_coding	2377310	1	-217480	-88225	-217480	5	4	5	1376199	3376096	1999897	220479
T1D_Sakaue_34594039_1	T1D (Sakaue, Multi)	IMD	Tfh_UT	Tfh_UT	CD4	Sorted cell	ENSG00000117984	CTSD	3357	1.91611514110261e-37	7.1374412518249e-38	0.688829047372694	0.256518429421289	0.0546525232060229	11:2159830	rs3842753	chr11.1		11	2159830	11:1750174	1.13612e-07	11:2159830	6.66116083580186e-44	3575	16255	0.979348786929091	1	765066	2444003	ENSG00000117984.13	CTSD	protein_coding	1763927	-1	-395903	13753	-395903	14	3	14	765066	2444003	1678937	220481
T1D_Sakaue_34594039_1	T1D (Sakaue, Multi)	IMD	Tfh_UT	Tfh_UT	CD4	Sorted cell	ENSG00000117984	CTSD	3357	1.91611514110261e-37	7.1374412518249e-38	0.688829047372694	0.256518429421289	0.0546525232060229	11:2159830	rs3842753	chr11.2		11	2159830	11:1750174	1.13612e-07	11:2159830	6.66116083580186e-44	3575	16255	0.979348786929091	1	765066	2444003	ENSG00000117984.13	CTSD	protein_coding	1763927	-1	-395903	13753	-395903	14	3	14	765066	2444003	1678937	220481
T1D_Sakaue_34594039_1	T1D (Sakaue, Multi)	IMD	Tfh_UT	Tfh_UT	CD4	Sorted cell	ENSG00000117984	CTSD	3357	1.91611514110261e-37	7.1374412518249e-38	0.688829047372694	0.256518429421289	0.0546525232060229	11:2159830	rs3842753	chr11.3		11	2159830	11:1750174	1.13612e-07	11:2159830	6.66116083580186e-44	3575	16255	0.979348786929091	1	765066	2444003	ENSG00000117984.13	CTSD	protein_coding	1763927	-1	-395903	13753	-395903	14	3	14	765066	2444003	1678937	220481
T1D_Sakaue_34594039_1	T1D (Sakaue, Multi)	IMD	Tfh_UT	Tfh_UT	CD4	Sorted cell	ENSG00000130592	LSP1	3102	8.07671066714292e-38	2.36934440601297e-37	0.247844846642892	0.7270391640533	0.0251159893038042	11:2159830	rs3842753	chr11.1		11	2159830	11:1866777	3.08088e-13	11:2159830	6.66116083580186e-44	3309	19043	0.994182986163797	1	853887	2852429	ENSG00000130592.15	LSP1	protein_coding	1853084	1	306746	13693	306746	9	2	9	853887	2852531	1998644	220482
T1D_Sakaue_34594039_1	T1D (Sakaue, Multi)	IMD	Tfh_UT	Tfh_UT	CD4	Sorted cell	ENSG00000130592	LSP1	3102	8.07671066714292e-38	2.36934440601297e-37	0.247844846642892	0.7270391640533	0.0251159893038042	11:2159830	rs3842753	chr11.2		11	2159830	11:1866777	3.08088e-13	11:2159830	6.66116083580186e-44	3309	19043	0.994182986163797	1	853887	2852429	ENSG00000130592.15	LSP1	protein_coding	1853084	1	306746	13693	306746	9	2	9	853887	2852531	1998644	220482
T1D_Sakaue_34594039_1	T1D (Sakaue, Multi)	IMD	Tfh_UT	Tfh_UT	CD4	Sorted cell	ENSG00000130592	LSP1	3102	8.07671066714292e-38	2.36934440601297e-37	0.247844846642892	0.7270391640533	0.0251159893038042	11:2159830	rs3842753	chr11.3		11	2159830	11:1866777	3.08088e-13	11:2159830	6.66116083580186e-44	3309	19043	0.994182986163797	1	853887	2852429	ENSG00000130592.15	LSP1	protein_coding	1853084	1	306746	13693	306746	9	2	9	853887	2852531	1998644	220482
T1D_Sakaue_34594039_1	T1D (Sakaue, Multi)	IMD	Tfh_UT	Tfh_UT	CD4	Sorted cell	ENSG00000130595	TNNT3	3005	3.87363701115193e-41	3.27031829261173e-37	0.000118432495540641	0.999866402930036	1.5164574419829e-05	11:2159830	rs3842753	chr11.1		11	2159830	11:1921345	4.98148e-12	11:2159830	6.66116083580186e-44	3202	19113	0.999991573745287	1	920193	2915722	ENSG00000130595.18	TNNT3	protein_coding	1919703	1	240127	1642	240127	4	0	4	920193	2915722	1995529	220483
T1D_Sakaue_34594039_1	T1D (Sakaue, Multi)	IMD	Tfh_UT	Tfh_UT	CD4	Sorted cell	ENSG00000130595	TNNT3	3005	3.87363701115193e-41	3.27031829261173e-37	0.000118432495540641	0.999866402930036	1.5164574419829e-05	11:2159830	rs3842753	chr11.2		11	2159830	11:1921345	4.98148e-12	11:2159830	6.66116083580186e-44	3202	19113	0.999991573745287	1	920193	2915722	ENSG00000130595.18	TNNT3	protein_coding	1919703	1	240127	1642	240127	4	0	4	920193	2915722	1995529	220483
T1D_Sakaue_34594039_1	T1D (Sakaue, Multi)	IMD	Tfh_UT	Tfh_UT	CD4	Sorted cell	ENSG00000130595	TNNT3	3005	3.87363701115193e-41	3.27031829261173e-37	0.000118432495540641	0.999866402930036	1.5164574419829e-05	11:2159830	rs3842753	chr11.3		11	2159830	11:1921345	4.98148e-12	11:2159830	6.66116083580186e-44	3202	19113	0.999991573745287	1	920193	2915722	ENSG00000130595.18	TNNT3	protein_coding	1919703	1	240127	1642	240127	4	0	4	920193	2915722	1995529	220483
T1D_Sakaue_34594039_1	T1D (Sakaue, Multi)	IMD	Tfh_UT	Tfh_UT	CD4	Sorted cell	ENSG00000183734	ASCL2	3496	9.42017893941608e-38	2.21938754583116e-37	0.289908266144748	0.682993298895064	0.0270984349601914	11:2159830	rs3842753	chr11.1		11	2159830	11:2298301	2.28627e-07	11:2159830	6.66116083580186e-44	3699	18988	0.992640232440907	1	1271601	3262852	ENSG00000183734.4	ASCL2	protein_coding	2270588	-1	110758	-27713	110758	0	0	0	1271601	3265399	1993798	220484
T1D_Sakaue_34594039_1	T1D (Sakaue, Multi)	IMD	Tfh_UT	Tfh_UT	CD4	Sorted cell	ENSG00000183734	ASCL2	3496	9.42017893941608e-38	2.21938754583116e-37	0.289908266144748	0.682993298895064	0.0270984349601914	11:2159830	rs3842753	chr11.2		11	2159830	11:2298301	2.28627e-07	11:2159830	6.66116083580186e-44	3699	18988	0.992640232440907	1	1271601	3262852	ENSG00000183734.4	ASCL2	protein_coding	2270588	-1	110758	-27713	110758	0	0	0	1271601	3265399	1993798	220484
T1D_Sakaue_34594039_1	T1D (Sakaue, Multi)	IMD	Tfh_UT	Tfh_UT	CD4	Sorted cell	ENSG00000183734	ASCL2	3496	9.42017893941608e-38	2.21938754583116e-37	0.289908266144748	0.682993298895064	0.0270984349601914	11:2159830	rs3842753	chr11.3		11	2159830	11:2298301	2.28627e-07	11:2159830	6.66116083580186e-44	3699	18988	0.992640232440907	1	1271601	3262852	ENSG00000183734.4	ASCL2	protein_coding	2270588	-1	110758	-27713	110758	0	0	0	1271601	3265399	1993798	220484
T1D_Sakaue_34594039_1	T1D (Sakaue, Multi)	IMD	Tfh_UT	Tfh_UT	CD4	Sorted cell	ENSG00000207308	RNU6-878P	3412	2.1964810352532e-41	3.16938615820871e-37	6.92978358175952e-05	0.999924864930201	5.83723398477904e-06	11:2159830	rs3842753	chr11.1		11	2159830	11:2297637	2.54104e-12	11:2159830	6.66116083580186e-44	3610	18522	0.99997923589538	1	1322616	3300280	ENSG00000207308.1	RNU6-878P	snRNA	2321718	1	-161888	-24081	-161888	3	2	3	1322616	3300280	1977664	220485
T1D_Sakaue_34594039_1	T1D (Sakaue, Multi)	IMD	Tfh_UT	Tfh_UT	CD4	Sorted cell	ENSG00000207308	RNU6-878P	3412	2.1964810352532e-41	3.16938615820871e-37	6.92978358175952e-05	0.999924864930201	5.83723398477904e-06	11:2159830	rs3842753	chr11.2		11	2159830	11:2297637	2.54104e-12	11:2159830	6.66116083580186e-44	3610	18522	0.99997923589538	1	1322616	3300280	ENSG00000207308.1	RNU6-878P	snRNA	2321718	1	-161888	-24081	-161888	3	2	3	1322616	3300280	1977664	220485
T1D_Sakaue_34594039_1	T1D (Sakaue, Multi)	IMD	Tfh_UT	Tfh_UT	CD4	Sorted cell	ENSG00000207308	RNU6-878P	3412	2.1964810352532e-41	3.16938615820871e-37	6.92978358175952e-05	0.999924864930201	5.83723398477904e-06	11:2159830	rs3842753	chr11.3		11	2159830	11:2297637	2.54104e-12	11:2159830	6.66116083580186e-44	3610	18522	0.99997923589538	1	1322616	3300280	ENSG00000207308.1	RNU6-878P	snRNA	2321718	1	-161888	-24081	-161888	3	2	3	1322616	3300280	1977664	220485
T1D_Sakaue_34594039_1	T1D (Sakaue, Multi)	IMD	Tfh_UT	Tfh_UT	CD4	Sorted cell	ENSG00000214026	MRPL23	2969	2.00100871219903e-37	8.59074332904899e-38	0.660438010163829	0.28347631437371	0.0560856754624648	11:2159830	rs3842753	chr11.1		11	2159830	11:1898750	1.47289e-09	11:2159830	6.66116083580186e-44	3165	17705	0.983285780290141	1	1100960	2937588	ENSG00000214026.10	MRPL23	protein_coding	1947332	1	212498	-48582	212498	3	1	3	1094871	2937588	1842717	220486
T1D_Sakaue_34594039_1	T1D (Sakaue, Multi)	IMD	Tfh_UT	Tfh_UT	CD4	Sorted cell	ENSG00000214026	MRPL23	2969	2.00100871219903e-37	8.59074332904899e-38	0.660438010163829	0.28347631437371	0.0560856754624648	11:2159830	rs3842753	chr11.2		11	2159830	11:1898750	1.47289e-09	11:2159830	6.66116083580186e-44	3165	17705	0.983285780290141	1	1100960	2937588	ENSG00000214026.10	MRPL23	protein_coding	1947332	1	212498	-48582	212498	3	1	3	1094871	2937588	1842717	220486
T1D_Sakaue_34594039_1	T1D (Sakaue, Multi)	IMD	Tfh_UT	Tfh_UT	CD4	Sorted cell	ENSG00000214026	MRPL23	2969	2.00100871219903e-37	8.59074332904899e-38	0.660438010163829	0.28347631437371	0.0560856754624648	11:2159830	rs3842753	chr11.3		11	2159830	11:1898750	1.47289e-09	11:2159830	6.66116083580186e-44	3165	17705	0.983285780290141	1	1100960	2937588	ENSG00000214026.10	MRPL23	protein_coding	1947332	1	212498	-48582	212498	3	1	3	1094871	2937588	1842717	220486
T1D_Sakaue_34594039_1	T1D (Sakaue, Multi)	IMD	Tfh_UT	Tfh_UT	CD4	Sorted cell	ENSG00000233930	KRTAP5-AS1	3609	3.49828267529506e-52	3.00312618136629e-37	1.164880349351e-15	1	1.22535990763457e-16	11:2159830	rs3842753	chr11.1		11	2159830	11:1506856	1.95674e-24	11:2159830	6.66116083580186e-44	3840	17549	0.999999999999997	1	633614	2444003	ENSG00000233930.3	KRTAP5-AS1	lncRNA	1573651	1	586179	-66795	586179	21	1	21	633614	2444003	1810389	220487
T1D_Sakaue_34594039_1	T1D (Sakaue, Multi)	IMD	Tfh_UT	Tfh_UT	CD4	Sorted cell	ENSG00000233930	KRTAP5-AS1	3609	3.49828267529506e-52	3.00312618136629e-37	1.164880349351e-15	1	1.22535990763457e-16	11:2159830	rs3842753	chr11.2		11	2159830	11:1506856	1.95674e-24	11:2159830	6.66116083580186e-44	3840	17549	0.999999999999997	1	633614	2444003	ENSG00000233930.3	KRTAP5-AS1	lncRNA	1573651	1	586179	-66795	586179	21	1	21	633614	2444003	1810389	220487
T1D_Sakaue_34594039_1	T1D (Sakaue, Multi)	IMD	Tfh_UT	Tfh_UT	CD4	Sorted cell	ENSG00000233930	KRTAP5-AS1	3609	3.49828267529506e-52	3.00312618136629e-37	1.164880349351e-15	1	1.22535990763457e-16	11:2159830	rs3842753	chr11.3		11	2159830	11:1506856	1.95674e-24	11:2159830	6.66116083580186e-44	3840	17549	0.999999999999997	1	633614	2444003	ENSG00000233930.3	KRTAP5-AS1	lncRNA	1573651	1	586179	-66795	586179	21	1	21	633614	2444003	1810389	220487
T1D_Sakaue_34594039_1	T1D (Sakaue, Multi)	IMD	Tfh_UT	Tfh_UT	CD4	Sorted cell	ENSG00000255153	TOLLIP-DT	3563	2.70887191398476e-41	3.388533101166e-37	7.9935389104885e-05	0.999913317024003	6.74758689027976e-06	11:2159830	rs3842753	chr11.1		11	2159830	11:1269349	4.44015e-12	11:2159830	6.66116083580186e-44	3791	19803	0.999997869113793	1	310082	2309747	ENSG00000255153.1	TOLLIP-AS1	lncRNA	1309769	1	850061	-40420	850061	27	1	27	310082	2309747	1999665	220488
T1D_Sakaue_34594039_1	T1D (Sakaue, Multi)	IMD	Tfh_UT	Tfh_UT	CD4	Sorted cell	ENSG00000255153	TOLLIP-DT	3563	2.70887191398476e-41	3.388533101166e-37	7.9935389104885e-05	0.999913317024003	6.74758689027976e-06	11:2159830	rs3842753	chr11.2		11	2159830	11:1269349	4.44015e-12	11:2159830	6.66116083580186e-44	3791	19803	0.999997869113793	1	310082	2309747	ENSG00000255153.1	TOLLIP-AS1	lncRNA	1309769	1	850061	-40420	850061	27	1	27	310082	2309747	1999665	220488
T1D_Sakaue_34594039_1	T1D (Sakaue, Multi)	IMD	Tfh_UT	Tfh_UT	CD4	Sorted cell	ENSG00000255153	TOLLIP-DT	3563	2.70887191398476e-41	3.388533101166e-37	7.9935389104885e-05	0.999913317024003	6.74758689027976e-06	11:2159830	rs3842753	chr11.3		11	2159830	11:1269349	4.44015e-12	11:2159830	6.66116083580186e-44	3791	19803	0.999997869113793	1	310082	2309747	ENSG00000255153.1	TOLLIP-AS1	lncRNA	1309769	1	850061	-40420	850061	27	1	27	310082	2309747	1999665	220488
T1D_Sakaue_34594039_1	T1D (Sakaue, Multi)	IMD	Tfh_UT	Tfh_UT	CD4	Sorted cell	ENSG00000021762	OSBPL5	4246	1.6711569740304e-21	4.57031822518942e-13	3.6565439964056e-09	0.99999999567143	6.71565086064342e-10	11:2181924	rs11043003	chr11.2		11	2181924	11:3164967	2.46752e-18	11:2181924	3.39874368271318e-19	4661	17758	0.999999999842825	0.987642198174742	2167008	4166535	ENSG00000021762.19	OSBPL5	protein_coding	3165310	-1	983386	343	983386	22	0	22	2167008	4166535	1999527	220475
T1D_Sakaue_34594039_1	T1D (Sakaue, Multi)	IMD	Tfh_UT	Tfh_UT	CD4	Sorted cell	ENSG00000021762	OSBPL5	4246	1.6711569740304e-21	4.57031822518942e-13	3.6565439964056e-09	0.99999999567143	6.71565086064342e-10	11:2181924	rs11043003	chr11.3		11	2181924	11:3164967	2.46752e-18	11:2181924	3.39874368271318e-19	4661	17758	0.999999999842825	0.987642198174742	2167008	4166535	ENSG00000021762.19	OSBPL5	protein_coding	3165310	-1	983386	343	983386	22	0	22	2167008	4166535	1999527	220475
T1D_Sakaue_34594039_1	T1D (Sakaue, Multi)	IMD	Tfh_UT	Tfh_UT	CD4	Sorted cell	ENSG00000110665	C11orf21	3444	4.97906768366354e-109	3.19734545292472e-37	1.55725046197589e-72	1	1.9458308276142e-39	11:2305427	rs2077113	chr11.1		11	2305427	11:2301185	9.05437e-94	11:2159830	6.66116083580186e-44	3646	18684	1.00000000000001	1	1303350	3300280	ENSG00000110665.11	C11orf21	protein_coding	2301918	-1	-3509	733	142088	1	0	1	1303350	3300280	1996930	220480
T1D_Sakaue_34594039_1	T1D (Sakaue, Multi)	IMD	Tfh_UT	Tfh_UT	CD4	Sorted cell	ENSG00000110665	C11orf21	3444	4.97906768366354e-109	3.19734545292472e-37	1.55725046197589e-72	1	1.9458308276142e-39	11:2305427	rs2077113	chr11.2		11	2305427	11:2301185	9.05437e-94	11:2159830	6.66116083580186e-44	3646	18684	1.00000000000001	1	1303350	3300280	ENSG00000110665.11	C11orf21	protein_coding	2301918	-1	-3509	733	142088	1	0	1	1303350	3300280	1996930	220480
T1D_Sakaue_34594039_1	T1D (Sakaue, Multi)	IMD	Tfh_UT	Tfh_UT	CD4	Sorted cell	ENSG00000110665	C11orf21	3444	4.97906768366354e-109	3.19734545292472e-37	1.55725046197589e-72	1	1.9458308276142e-39	11:2305427	rs2077113	chr11.3		11	2305427	11:2301185	9.05437e-94	11:2159830	6.66116083580186e-44	3646	18684	1.00000000000001	1	1303350	3300280	ENSG00000110665.11	C11orf21	protein_coding	2301918	-1	-3509	733	142088	1	0	1	1303350	3300280	1996930	220480
T1D_Sakaue_34594039_1	T1D (Sakaue, Multi)	IMD	Tfh_UT	Tfh_UT	CD4	Sorted cell	ENSG00000064201	TSPAN32	3447	1.50105103535219e-90	3.19905663593401e-37	4.69216774248798e-54	1	1.95295836099708e-39	11:2306357	rs2188659	chr11.1		11	2306357	11:2306357	8.83054e-77	11:2159830	6.66116083580186e-44	3649	18694	0.999999999999993	1	1302055	3300280	ENSG00000064201.15	TSPAN32	protein_coding	2302013	1	4344	4344	-142183	0	0	2	1302055	3300280	1998225	220476
T1D_Sakaue_34594039_1	T1D (Sakaue, Multi)	IMD	Tfh_UT	Tfh_UT	CD4	Sorted cell	ENSG00000064201	TSPAN32	3447	1.50105103535219e-90	3.19905663593401e-37	4.69216774248798e-54	1	1.95295836099708e-39	11:2306357	rs2188659	chr11.2		11	2306357	11:2306357	8.83054e-77	11:2159830	6.66116083580186e-44	3649	18694	0.999999999999993	1	1302055	3300280	ENSG00000064201.15	TSPAN32	protein_coding	2302013	1	4344	4344	-142183	0	0	2	1302055	3300280	1998225	220476
T1D_Sakaue_34594039_1	T1D (Sakaue, Multi)	IMD	Tfh_UT	Tfh_UT	CD4	Sorted cell	ENSG00000064201	TSPAN32	3447	1.50105103535219e-90	3.19905663593401e-37	4.69216774248798e-54	1	1.95295836099708e-39	11:2306357	rs2188659	chr11.3		11	2306357	11:2306357	8.83054e-77	11:2159830	6.66116083580186e-44	3649	18694	0.999999999999993	1	1302055	3300280	ENSG00000064201.15	TSPAN32	protein_coding	2302013	1	4344	4344	-142183	0	0	2	1302055	3300280	1998225	220476
T1D_Sakaue_34594039_1	T1D (Sakaue, Multi)	IMD	Tfh_UT	Tfh_UT	CD4	Sorted cell	ENSG00000154889	MPPE1	5859	7.11759959808289e-20	0.000405711836477988	1.7536336678138e-16	0.999592523462362	1.7647011619706e-06	18:11905954	rs8097892	chr18.1		18	11905954	18:11905954	1.20052e-28	18:12778716	1.47849457534011e-09	6309	16163	1	0.999686744549906	10909870	12908489	ENSG00000154889.16	MPPE1	protein_coding	11908317	-1	2363	2363	-870399	0	0	19	10909870	12908489	1998619	220503
T1D_Sakaue_34594039_1	T1D (Sakaue, Multi)	IMD	Tfh_UT	Tfh_UT	CD4	Sorted cell	ENSG00000141401	IMPA2	5821	8.23056528419427e-11	0.000405184960544407	2.03048230018033e-07	0.999592202746964	2.40916195666739e-06	18:11981209	rs2075824	chr18.1		18	11981209	18:11974762	7.18262e-15	18:12778716	1.47849457534011e-09	6264	16142	0.999999989688795	0.999686650903755	10981362	12979057	ENSG00000141401.11	IMPA2	protein_coding	11981507	1	-298	-6745	797209	0	0	16	10981362	12979057	1997695	220502
T1D_Sakaue_34594039_1	T1D (Sakaue, Multi)	IMD	Tfh_UT	Tfh_UT	CD4	Sorted cell	ENSG00000260302	LINC01882	5780	9.51633192350768e-17	0.000425461820297374	2.23575026422591e-13	0.999572505995064	2.03218441690371e-06	18:12750219	rs888262	chr18.1		18	12750219	18:12750219	4.10233e-23	18:12778716	1.47849457534011e-09	6102	16950	0.999597547684328	0.999669372653956	11776305	13775570	ENSG00000260302.1	AP005482.1	lncRNA	12776140	-1	25921	25921	-2576	0	0	0	11776305	13775570	1999265	220506
T1D_Sakaue_34594039_1	T1D (Sakaue, Multi)	IMD	Tfh_UT	Tfh_UT	CD4	Sorted cell	ENSG00000168675	LDLRAD4	5536	0.00021954240289472	0.000163323964873143	0.532436327216676	0.396008150776355	0.0711726556392001	18:12778716	rs2847278	chr18.1		18	12778716	18:13279342	3.25561e-07	18:12778716	1.47849457534011e-09	5890	16420	0.970333648375045	0.999671735939644	12221753	14214981	ENSG00000168675.18	LDLRAD4	protein_coding	13218760	1	-440044	60582	-440044	6	2	6	12221753	14217399	1995646	220504
T1D_Sakaue_34594039_1	T1D (Sakaue, Multi)	IMD	Tfh_UT	Tfh_UT	CD4	Sorted cell	ENSG00000175354	PTPN2	5998	1.62275528970766e-05	0.000412419075706779	0.0376823814393405	0.957683110287302	0.00420586164475423	18:12887751	rs8096327	chr18.1		18	12887751	18:12919373	1.27395e-10	18:12778716	1.47849457534011e-09	6293	17149	0.99885379650857	0.999668141161705	11929731	13929555	ENSG00000175354.18	PTPN2	protein_coding	12884237	-1	-3514	-35136	105521	0	2	0	11929731	13929555	1999824	220505
T1D_Sakaue_34594039_1	T1D (Sakaue, Multi)	IMD	Tfh_UT	Tfh_UT	CD4	Sorted cell	ENSG00000101639	CEP192	5862	2.37419801484449e-14	0.000426866648531422	5.55953211214621e-11	0.999570726011626	2.40728422333766e-06	18:13113198	rs1787000	chr18.1		18	13113198	18:13113198	7.9245e-29	18:12778716	1.47849457534011e-09	6152	17006	0.999999999998401	0.999666624710293	11991702	13991304	ENSG00000101639.18	CEP192	protein_coding	12991362	1	121836	121836	-212646	0	0	5	11991702	13991304	1999602	220501
T1D_Sakaue_34594039_1	T1D (Sakaue, Multi)	IMD	Tfh_mem_Sch	Tfh_mem_Sch	CD4	Sorted cell	ENSG00000116793	PHTF1	3842	2.49015070732577e-44	1.13706428708835e-43	0.176404453084132	0.805480165562704	0.0181153813531657	1:113834946	rs2476601	chr1.1		1	113834946	1:113815128	1.02721e-07	1:113834946	8.59846050998698e-51	3964	13872	0.99534626232735	0.999999999999996	112759705	114758064	ENSG00000116793	ENSG00000116793	protein_coding	113759486	-1	-75460	-55642	-75460	2	2	2	112759705	114758064	1998359	216439
T1D_Sakaue_34594039_1	T1D (Sakaue, Multi)	IMD	Tfh_mem_Sch	Tfh_mem_Sch	CD4	Sorted cell	ENSG00000116793	PHTF1	3842	2.49015070732577e-44	1.13706428708835e-43	0.176404453084132	0.805480165562704	0.0181153813531657	1:113834946	rs2476601	chr1.2		1	113834946	1:113815128	1.02721e-07	1:113834946	8.59846050998698e-51	3964	13872	0.99534626232735	0.999999999999996	112759705	114758064	ENSG00000116793	ENSG00000116793	protein_coding	113759486	-1	-75460	-55642	-75460	2	2	2	112759705	114758064	1998359	216439
T1D_Sakaue_34594039_1	T1D (Sakaue, Multi)	IMD	Tfh_mem_Sch	Tfh_mem_Sch	CD4	Sorted cell	ENSG00000237651	C2orf74	3814	0.000590925409559459	0.00429306549874891	0.118445280713701	0.860482467372577	0.0161882610054138	2:60326008	rs7567242	chr2.1		2	60326008	2:61198486	1.53933e-07	2:60326008	4.21521448036051e-09	3973	15436	0.984276405259402	0.992215672424403	60145283	62144101	ENSG00000237651	ENSG00000237651	protein_coding	61162188	1	-836180	36298	-836180	15	2	15	60145283	62144101	1998818	216464
T1D_Sakaue_34594039_1	T1D (Sakaue, Multi)	IMD	Tfh_mem_Sch	Tfh_mem_Sch	CD4	Sorted cell	ENSG00000079691	CARMIL1	6400	1.45017532794388e-25	2.49694592725e-09	5.80779626845951e-17	0.999999997199254	3.03797416223391e-10	6:25405803	rs17317669	chr6.1		6	25405803	6:25405803	8.19173e-19	6:25787589	8.96700865760668e-16	6517	19845	1	0.986979472045174	24279314	26279068	ENSG00000079691	ENSG00000079691	protein_coding	25279374	1	126429	126429	508215	0	0	1	24279314	26279068	1999754	216465
T1D_Sakaue_34594039_1	T1D (Sakaue, Multi)	IMD	Tfh_mem_Sch	Tfh_mem_Sch	CD4	Sorted cell	ENSG00000165806	CASP7	4477	2.55822754209311e-12	1.17784628897115e-08	0.000217144673591886	0.999766588697278	1.62548481091068e-05	10:112998590	rs7903146	chr10.1		10	112998590	10:113711257	2.79988e-10	10:112998590	1.51054169199108e-14	4571	14659	0.999997866556746	0.999999991444545	112679325	114678586	ENSG00000165806	ENSG00000165806	protein_coding	113679912	1	-681322	31345	-681322	1	0	1	112679325	114678586	1999261	216446
T1D_Sakaue_34594039_1	T1D (Sakaue, Multi)	IMD	Tfh_mem_Sch	Tfh_mem_Sch	CD4	Sorted cell	ENSG00000197142	ACSL5	4561	1.02936103549093e-09	1.1622021842241e-08	0.0809562393012801	0.914031741515633	0.0050120065317034	10:112998590	rs7903146	chr10.1		10	112998590	10:112378485	1.85291e-07	10:112998590	1.51054169199108e-14	4667	15821	0.998619960083681	0.99999999073487	111374583	113373449	ENSG00000197142	ENSG00000197142	protein_coding	112374116	1	624474	4369	624474	10	0	10	111374583	113373449	1998866	216445
T1D_Sakaue_34594039_1	T1D (Sakaue, Multi)	IMD	Tfh_mem_Sch	Tfh_mem_Sch	CD4	Sorted cell	ENSG00000130595	TNNT3	6213	6.90798343024894e-44	3.27742806373929e-37	2.10774476407024e-07	0.999999769914764	1.93107573530513e-08	11:2159830	rs3842753	chr11.1		11	2159830	11:1921345	7.14644e-13	11:2159830	6.66116083580186e-44	6553	19152	0.999999990016835	1	920193	2919477	ENSG00000130595	ENSG00000130595	protein_coding	1919703	1	240127	1642	240127	4	0	4	920193	2919477	1999284	216447
T1D_Sakaue_34594039_1	T1D (Sakaue, Multi)	IMD	Tfh_mem_Sch	Tfh_mem_Sch	CD4	Sorted cell	ENSG00000130595	TNNT3	6213	6.90798343024894e-44	3.27742806373929e-37	2.10774476407024e-07	0.999999769914764	1.93107573530513e-08	11:2159830	rs3842753	chr11.2		11	2159830	11:1921345	7.14644e-13	11:2159830	6.66116083580186e-44	6553	19152	0.999999990016835	1	920193	2919477	ENSG00000130595	ENSG00000130595	protein_coding	1919703	1	240127	1642	240127	4	0	4	920193	2919477	1999284	216447
T1D_Sakaue_34594039_1	T1D (Sakaue, Multi)	IMD	Tfh_mem_Sch	Tfh_mem_Sch	CD4	Sorted cell	ENSG00000130595	TNNT3	6213	6.90798343024894e-44	3.27742806373929e-37	2.10774476407024e-07	0.999999769914764	1.93107573530513e-08	11:2159830	rs3842753	chr11.3		11	2159830	11:1921345	7.14644e-13	11:2159830	6.66116083580186e-44	6553	19152	0.999999990016835	1	920193	2919477	ENSG00000130595	ENSG00000130595	protein_coding	1919703	1	240127	1642	240127	4	0	4	920193	2919477	1999284	216447
T1D_Sakaue_34594039_1	T1D (Sakaue, Multi)	IMD	Tfh_mem_Sch	Tfh_mem_Sch	CD4	Sorted cell	ENSG00000064201	TSPAN32	6250	5.59421752596026e-40	3.1930426465982e-37	0.00174870849834982	0.998119933600702	0.000131357900954725	11:2160994	rs689	chr11.1		11	2160994	11:2307718	1.23207e-10	11:2159830	6.66116083580186e-44	6510	18694	0.99983374073192	1	1302054	3300280	ENSG00000064201	ENSG00000064201	protein_coding	2302013	1	-141019	5705	-142183	2	0	2	1302054	3300428	1998374	216448
T1D_Sakaue_34594039_1	T1D (Sakaue, Multi)	IMD	Tfh_mem_Sch	Tfh_mem_Sch	CD4	Sorted cell	ENSG00000064201	TSPAN32	6250	5.59421752596026e-40	3.1930426465982e-37	0.00174870849834982	0.998119933600702	0.000131357900954725	11:2160994	rs689	chr11.2		11	2160994	11:2307718	1.23207e-10	11:2159830	6.66116083580186e-44	6510	18694	0.99983374073192	1	1302054	3300280	ENSG00000064201	ENSG00000064201	protein_coding	2302013	1	-141019	5705	-142183	2	0	2	1302054	3300428	1998374	216448
T1D_Sakaue_34594039_1	T1D (Sakaue, Multi)	IMD	Tfh_mem_Sch	Tfh_mem_Sch	CD4	Sorted cell	ENSG00000064201	TSPAN32	6250	5.59421752596026e-40	3.1930426465982e-37	0.00174870849834982	0.998119933600702	0.000131357900954725	11:2160994	rs689	chr11.3		11	2160994	11:2307718	1.23207e-10	11:2159830	6.66116083580186e-44	6510	18694	0.99983374073192	1	1302054	3300280	ENSG00000064201	ENSG00000064201	protein_coding	2302013	1	-141019	5705	-142183	2	0	2	1302054	3300428	1998374	216448
T1D_Sakaue_34594039_1	T1D (Sakaue, Multi)	IMD	Tfh_mem_Sch	Tfh_mem_Sch	CD4	Sorted cell	ENSG00000110628	SLC22A18	5908	3.41306958889619e-46	3.02845168614056e-37	1.12700149725818e-09	0.99999999875709	1.15911918304394e-10	11:2160994	rs689	chr11.1		11	2160994	11:2915427	3.07e-15	11:2159830	6.66116083580186e-44	6200	17697	0.999999983655764	1	1900304	3899607	ENSG00000110628	ENSG00000110628	protein_coding	2902278	1	-741284	13149	-742448	14	1	14	1900304	3899607	1999303	216450
T1D_Sakaue_34594039_1	T1D (Sakaue, Multi)	IMD	Tfh_mem_Sch	Tfh_mem_Sch	CD4	Sorted cell	ENSG00000110628	SLC22A18	5908	3.41306958889619e-46	3.02845168614056e-37	1.12700149725818e-09	0.99999999875709	1.15911918304394e-10	11:2160994	rs689	chr11.2		11	2160994	11:2915427	3.07e-15	11:2159830	6.66116083580186e-44	6200	17697	0.999999983655764	1	1900304	3899607	ENSG00000110628	ENSG00000110628	protein_coding	2902278	1	-741284	13149	-742448	14	1	14	1900304	3899607	1999303	216450
T1D_Sakaue_34594039_1	T1D (Sakaue, Multi)	IMD	Tfh_mem_Sch	Tfh_mem_Sch	CD4	Sorted cell	ENSG00000110628	SLC22A18	5908	3.41306958889619e-46	3.02845168614056e-37	1.12700149725818e-09	0.99999999875709	1.15911918304394e-10	11:2160994	rs689	chr11.3		11	2160994	11:2915427	3.07e-15	11:2159830	6.66116083580186e-44	6200	17697	0.999999983655764	1	1900304	3899607	ENSG00000110628	ENSG00000110628	protein_coding	2902278	1	-741284	13149	-742448	14	1	14	1900304	3899607	1999303	216450
T1D_Sakaue_34594039_1	T1D (Sakaue, Multi)	IMD	Tfh_mem_Sch	Tfh_mem_Sch	CD4	Sorted cell	ENSG00000110665	C11orf21	6246	9.72861776492147e-41	3.19612779574204e-37	0.000304287997672364	0.999672642864229	2.30691381042221e-05	11:2160994	rs689	chr11.1		11	2160994	11:2301799	4.88878e-11	11:2159830	6.66116083580186e-44	6506	18683	0.999989711049142	1	1303350	3300280	ENSG00000110665	ENSG00000110665	protein_coding	2301918	-1	140924	119	142088	1	0	1	1303350	3300428	1997078	216449
T1D_Sakaue_34594039_1	T1D (Sakaue, Multi)	IMD	Tfh_mem_Sch	Tfh_mem_Sch	CD4	Sorted cell	ENSG00000110665	C11orf21	6246	9.72861776492147e-41	3.19612779574204e-37	0.000304287997672364	0.999672642864229	2.30691381042221e-05	11:2160994	rs689	chr11.2		11	2160994	11:2301799	4.88878e-11	11:2159830	6.66116083580186e-44	6506	18683	0.999989711049142	1	1303350	3300280	ENSG00000110665	ENSG00000110665	protein_coding	2301918	-1	140924	119	142088	1	0	1	1303350	3300428	1997078	216449
T1D_Sakaue_34594039_1	T1D (Sakaue, Multi)	IMD	Tfh_mem_Sch	Tfh_mem_Sch	CD4	Sorted cell	ENSG00000110665	C11orf21	6246	9.72861776492147e-41	3.19612779574204e-37	0.000304287997672364	0.999672642864229	2.30691381042221e-05	11:2160994	rs689	chr11.3		11	2160994	11:2301799	4.88878e-11	11:2159830	6.66116083580186e-44	6506	18683	0.999989711049142	1	1303350	3300280	ENSG00000110665	ENSG00000110665	protein_coding	2301918	-1	140924	119	142088	1	0	1	1303350	3300428	1997078	216449
T1D_Sakaue_34594039_1	T1D (Sakaue, Multi)	IMD	Tfh_mem_Sch	Tfh_mem_Sch	CD4	Sorted cell	ENSG00000205531	NAP1L4	6046	2.39473289216467e-43	2.99251417540749e-37	8.00240404594112e-07	0.999999107233891	9.25256983683987e-08	11:2160994	rs689	chr11.1		11	2160994	11:3026404	8.88011e-13	11:2159830	6.66116083580186e-44	6341	17487	0.999984279056114	1	2019247	3992257	ENSG00000205531	ENSG00000205531	protein_coding	2992329	-1	831335	-34075	832499	18	0	18	2019247	3992257	1973010	216451
T1D_Sakaue_34594039_1	T1D (Sakaue, Multi)	IMD	Tfh_mem_Sch	Tfh_mem_Sch	CD4	Sorted cell	ENSG00000205531	NAP1L4	6046	2.39473289216467e-43	2.99251417540749e-37	8.00240404594112e-07	0.999999107233891	9.25256983683987e-08	11:2160994	rs689	chr11.2		11	2160994	11:3026404	8.88011e-13	11:2159830	6.66116083580186e-44	6341	17487	0.999984279056114	1	2019247	3992257	ENSG00000205531	ENSG00000205531	protein_coding	2992329	-1	831335	-34075	832499	18	0	18	2019247	3992257	1973010	216451
T1D_Sakaue_34594039_1	T1D (Sakaue, Multi)	IMD	Tfh_mem_Sch	Tfh_mem_Sch	CD4	Sorted cell	ENSG00000205531	NAP1L4	6046	2.39473289216467e-43	2.99251417540749e-37	8.00240404594112e-07	0.999999107233891	9.25256983683987e-08	11:2160994	rs689	chr11.3		11	2160994	11:3026404	8.88011e-13	11:2159830	6.66116083580186e-44	6341	17487	0.999984279056114	1	2019247	3992257	ENSG00000205531	ENSG00000205531	protein_coding	2992329	-1	831335	-34075	832499	18	0	18	2019247	3992257	1973010	216451
T1D_Sakaue_34594039_1	T1D (Sakaue, Multi)	IMD	Tfh_mem_Sch	Tfh_mem_Sch	CD4	Sorted cell	ENSG00000111300	NAA25	3030	2.80021131362091e-10	1.88131827111803e-08	0.0146566411327249	0.984703304705372	0.000640035068698437	12:111446804	rs3184504	chr12.1		12	111446804	12:111820775	1.60673e-08	12:111446804	3.40240518731923e-14	3398	10727	0.965524896562999	0.999999984683462	111119384	113108740	ENSG00000111300	ENSG00000111300	protein_coding	112108783	-1	661979	288008	661979	18	11	18	111119384	113108740	1989356	216454
T1D_Sakaue_34594039_1	T1D (Sakaue, Multi)	IMD	Tfh_mem_Sch	Tfh_mem_Sch	CD4	Sorted cell	ENSG00000173064	HECTD4	3122	1.02007482779446e-13	1.98390300206998e-08	5.14172970297019e-06	0.999994579895228	2.58535936669187e-07	12:111446804	rs3184504	chr12.1		12	111446804	12:112108541	1.94525e-13	12:111446804	3.40240518731923e-14	3484	11139	0.980734758031261	0.9999999846719	111387585	113382239	ENSG00000173064	ENSG00000173064	protein_coding	112382431	-1	935627	273890	935627	21	3	21	111387541	113382239	1994698	216455
T1D_Sakaue_34594039_1	T1D (Sakaue, Multi)	IMD	Tfh_mem_Sch	Tfh_mem_Sch	CD4	Sorted cell	ENSG00000154889	MPPE1	6185	2.94246546075174e-09	0.000406035029652309	7.24381539865913e-06	0.999584474740977	2.24347150541998e-06	18:11905954	rs8097892	chr18.1		18	11905954	18:11905954	1.53031e-11	18:12778716	1.47849457534011e-09	6455	16176	0.99999980975908	0.999686136761749	10908650	12908212	ENSG00000154889	ENSG00000154889	protein_coding	11908317	-1	2363	2363	-870399	0	0	19	10908650	12908212	1999562	216459
T1D_Sakaue_34594039_1	T1D (Sakaue, Multi)	IMD	Tfh_mem_Sch	Tfh_mem_Sch	CD4	Sorted cell	ENSG00000141401	IMPA2	6158	5.02910597381373e-10	0.000405710930648745	1.23907052885921e-06	0.999590102468782	2.94702712959153e-06	18:11961955	rs2866438	chr18.1		18	11961955	18:11961955	3.04784e-12	18:12778716	1.47849457534011e-09	6434	16163	0.99999995390194	0.999687053705078	10981828	12980889	ENSG00000141401	ENSG00000141401	protein_coding	11981507	1	-19552	-19552	797209	0	0	16	10981828	12980889	1999061	216460
T1D_Sakaue_34594039_1	T1D (Sakaue, Multi)	IMD	Tfh_mem_Sch	Tfh_mem_Sch	CD4	Sorted cell	ENSG00000134278	SPIRE1	5832	6.0012795795899e-05	0.000360127339910172	0.141433956077939	0.848711738823898	0.00943416496245731	18:12778716	rs2847278	chr18.1		18	12778716	18:12534135	3.92736e-09	18:12778716	1.47849457534011e-09	6015	16897	0.997104629727624	0.999661921364521	11658300	13657963	ENSG00000134278	ENSG00000134278	protein_coding	12658107	-1	-120609	123972	-120609	5	0	5	11658300	13657963	1999663	216461
T1D_Sakaue_34594039_1	T1D (Sakaue, Multi)	IMD	Tfh_mem_Sch	Tfh_mem_Sch	CD4	Sorted cell	ENSG00000260302	LINC01882	5821	1.85401566808507e-05	0.000405429429534231	0.0435498517146023	0.952328017390609	0.00369816130857353	18:12778716	rs2847278	chr18.1		18	12778716	18:12750378	7.52645e-09	18:12778716	1.47849457534011e-09	6005	16953	0.998580982288849	0.999661135490137	11776305	13776114	ENSG00000260302	ENSG00000260302	lncRNA	12776140	-1	-2576	25762	-2576	0	0	0	11776305	13776114	1999809	216462
T1D_Sakaue_34594039_1	T1D (Sakaue, Multi)	IMD	Tfh_mem_Sch	Tfh_mem_Sch	CD4	Sorted cell	ENSG00000101639	CEP192	5789	1.39571270117255e-15	0.000426819744702066	3.26862398369471e-12	0.99957050522248	2.67502954468697e-06	18:12991394	rs11663049	chr18.1		18	12991394	18:12991394	6.05777e-16	18:12778716	1.47849457534011e-09	5957	17004	0.999999999999945	0.999658740315445	11991702	13991027	ENSG00000101639	ENSG00000101639	protein_coding	12991362	1	32	32	-212646	0	0	5	11991702	13991027	1999325	216463
T1D_Sakaue_34594039_1	T1D (Sakaue, Multi)	IMD	Th17_UT	Th17_UT	CD4	Sorted cell	ENSG00000237651	C2orf74	3865	3.84754789795257e-56	0.00512567087799349	7.46753603729742e-54	0.994818784351964	5.55447700400632e-05	2:61147928	rs2592496	chr2.1		2	61147928	2:61147014	3.15264e-77	2:60326008	4.21521448036051e-09	4083	15424	1	0.960011224324389	60147089	62144421	ENSG00000237651.6	C2orf74	protein_coding	61162188	1	-14260	-15174	-836180	0	0	15	60147089	62144421	1997332	236518
T1D_Sakaue_34594039_1	T1D (Sakaue, Multi)	IMD	Th17_UT	Th17_UT	CD4	Sorted cell	ENSG00000173209	AHSA2P	3854	1.69526722807896e-18	0.00509571996555628	3.30978778803231e-16	0.9948727100855	3.15699489420337e-05	2:61190010	rs777590	chr2.1		2	61190010	2:61186588	6.86061e-43	2:60326008	4.21521448036051e-09	4071	15333	0.998626052264198	0.96003374874654	60177574	62176609	ENSG00000173209.22	AHSA2	transcribed_unitary_pseudogene	61177539	1	12471	9049	-851531	0	0	17	60177574	62176609	1999035	236517
T1D_Sakaue_34594039_1	T1D (Sakaue, Multi)	IMD	Th17_UT	Th17_UT	CD4	Sorted cell	ENSG00000168405	CMAHP	6282	8.93993974008569e-22	2.5114483368319e-09	3.55967494061806e-13	0.999999996552916	9.35277598166108e-10	6:25077841	rs9358833	chr6.1		6	25077841	6:25096018	1.07768e-30	6:25787589	8.96700865760668e-16	6433	19908	0.999962079732575	0.985545028072867	24167520	26166494	ENSG00000168405.16	CMAHP	transcribed_unitary_pseudogene	25138081	-1	60240	42063	-649508	0	0	6	24167520	26166494	1998974	236520
T1D_Sakaue_34594039_1	T1D (Sakaue, Multi)	IMD	Th17_UT	Th17_UT	CD4	Sorted cell	ENSG00000079691	CARMIL1	6361	6.389570895725e-42	2.50324473547776e-09	2.55251545613196e-33	0.999999997192432	3.04319223369437e-10	6:25405803	rs17317669	chr6.1		6	25405803	6:25405803	6.97303e-51	6:25787589	8.96700865760668e-16	6542	19843	0.999999999999995	0.984396764053659	24279314	26279068	ENSG00000079691.17	CARMIL1	protein_coding	25279374	1	126429	126429	508215	0	0	1	24279314	26279068	1999754	236519
T1D_Sakaue_34594039_1	T1D (Sakaue, Multi)	IMD	Th17_UT	Th17_UT	CD4	Sorted cell	ENSG00000197142	ACSL5	4746	1.35949315778803e-21	1.27150734370525e-08	1.06919802470878e-13	0.999999987130544	1.54273301200681e-10	10:112383049	rs7075592	chr10.1		10	112383049	10:112382302	1.2064e-26	10:112998590	1.51054169199108e-14	4971	15821	0.999999999999996	0.999996585079152	111374583	113373449	ENSG00000197142.10	ACSL5	protein_coding	112374116	1	8933	8186	624474	0	0	10	111374583	113373449	1998866	236528
T1D_Sakaue_34594039_1	T1D (Sakaue, Multi)	IMD	Th17_UT	Th17_UT	CD4	Sorted cell	ENSG00000023041	ZDHHC6	4624	5.32522383823349e-09	6.81306213459245e-09	0.425371775214949	0.544179220935808	0.0304489917109574	10:112998590	rs7903146	chr10.1		10	112998590	10:112446925	1.82448e-07	10:112998590	1.51054169199108e-14	4850	15577	0.987793189187202	0.999996585103706	111446981	113446245	ENSG00000023041.11	ZDHHC6	protein_coding	112446914	-1	-551676	-11	-551676	8	0	8	111446981	113446245	1999264	236525
T1D_Sakaue_34594039_1	T1D (Sakaue, Multi)	IMD	Th17_UT	Th17_UT	CD4	Sorted cell	ENSG00000196865	NHLRC2	4633	7.34128397399237e-09	3.97047587008697e-09	0.622962742406218	0.336869730373786	0.0401675159082361	10:112998590	rs7903146	chr10.1		10	112998590	10:113260279	2.87518e-06	10:112998590	1.51054169199108e-14	4878	14663	0.972436938886032	0.999996585803288	112856144	114853499	ENSG00000196865.4	NHLRC2	protein_coding	113854661	1	-856071	-594382	-856071	6	6	6	112856144	114853499	1997355	236527
T1D_Sakaue_34594039_1	T1D (Sakaue, Multi)	IMD	Th17_UT	Th17_UT	CD4	Sorted cell	ENSG00000165806	CASP7	4738	4.68964471720588e-31	1.17804488477936e-08	3.98087095177329e-23	0.999999988164774	5.4771322156775e-11	10:113646565	rs4578316	chr10.1		10	113646565	10:113632930	2.14726e-36	10:112998590	1.51054169199108e-14	4987	14658	1	0.999996585771258	112679325	114678586	ENSG00000165806.19	CASP7	protein_coding	113679912	1	-33347	-46982	-681322	1	1	1	112679325	114678586	1999261	236526
T1D_Sakaue_34594039_1	T1D (Sakaue, Multi)	IMD	Th17_UT	Th17_UT	CD4	Sorted cell	ENSG00000110628	SLC22A18	3889	6.0497911280672e-38	2.3773196206867e-37	0.199731295626506	0.784844591654533	0.0154241127189551	11:2159830	rs3842753	chr11.1		11	2159830	11:2902596	3.1888e-09	11:2159830	6.66116083580186e-44	4303	17700	0.990486196865749	1	1900177	3899607	ENSG00000110628.13	SLC22A18	protein_coding	2902278	1	-742448	318	-742448	14	0	14	1900177	3899607	1999430	236531
T1D_Sakaue_34594039_1	T1D (Sakaue, Multi)	IMD	Th17_UT	Th17_UT	CD4	Sorted cell	ENSG00000110628	SLC22A18	3889	6.0497911280672e-38	2.3773196206867e-37	0.199731295626506	0.784844591654533	0.0154241127189551	11:2159830	rs3842753	chr11.2		11	2159830	11:2902596	3.1888e-09	11:2159830	6.66116083580186e-44	4303	17700	0.990486196865749	1	1900177	3899607	ENSG00000110628.13	SLC22A18	protein_coding	2902278	1	-742448	318	-742448	14	0	14	1900177	3899607	1999430	236531
T1D_Sakaue_34594039_1	T1D (Sakaue, Multi)	IMD	Th17_UT	Th17_UT	CD4	Sorted cell	ENSG00000110628	SLC22A18	3889	6.0497911280672e-38	2.3773196206867e-37	0.199731295626506	0.784844591654533	0.0154241127189551	11:2159830	rs3842753	chr11.3		11	2159830	11:2902596	3.1888e-09	11:2159830	6.66116083580186e-44	4303	17700	0.990486196865749	1	1900177	3899607	ENSG00000110628.13	SLC22A18	protein_coding	2902278	1	-742448	318	-742448	14	0	14	1900177	3899607	1999430	236531
T1D_Sakaue_34594039_1	T1D (Sakaue, Multi)	IMD	Th17_UT	Th17_UT	CD4	Sorted cell	ENSG00000110651	CD81	3295	7.56404351373721e-38	2.2943001019939e-37	0.242783499425619	0.736379812469296	0.0208366881050858	11:2159830	rs3842753	chr11.1		11	2159830	11:2301990	7.02651e-11	11:2159830	6.66116083580186e-44	3502	18206	0.994202831221736	1	1376199	3376096	ENSG00000110651.11	CD81	protein_coding	2377310	1	-217480	-75320	-217480	5	3	5	1376199	3376096	1999897	236532
T1D_Sakaue_34594039_1	T1D (Sakaue, Multi)	IMD	Th17_UT	Th17_UT	CD4	Sorted cell	ENSG00000110651	CD81	3295	7.56404351373721e-38	2.2943001019939e-37	0.242783499425619	0.736379812469296	0.0208366881050858	11:2159830	rs3842753	chr11.2		11	2159830	11:2301990	7.02651e-11	11:2159830	6.66116083580186e-44	3502	18206	0.994202831221736	1	1376199	3376096	ENSG00000110651.11	CD81	protein_coding	2377310	1	-217480	-75320	-217480	5	3	5	1376199	3376096	1999897	236532
T1D_Sakaue_34594039_1	T1D (Sakaue, Multi)	IMD	Th17_UT	Th17_UT	CD4	Sorted cell	ENSG00000110651	CD81	3295	7.56404351373721e-38	2.2943001019939e-37	0.242783499425619	0.736379812469296	0.0208366881050858	11:2159830	rs3842753	chr11.3		11	2159830	11:2301990	7.02651e-11	11:2159830	6.66116083580186e-44	3502	18206	0.994202831221736	1	1376199	3376096	ENSG00000110651.11	CD81	protein_coding	2377310	1	-217480	-75320	-217480	5	3	5	1376199	3376096	1999897	236532
T1D_Sakaue_34594039_1	T1D (Sakaue, Multi)	IMD	Th17_UT	Th17_UT	CD4	Sorted cell	ENSG00000130592	LSP1	3102	1.46318519214064e-37	1.65178903570137e-37	0.448998267365853	0.50682752899452	0.0441742036396222	11:2159830	rs3842753	chr11.1		11	2159830	11:1854059	3.24391e-16	11:2159830	6.66116083580186e-44	3309	19043	0.988790095846949	1	853887	2852429	ENSG00000130592.15	LSP1	protein_coding	1853084	1	306746	975	306746	9	0	9	853887	2852531	1998644	236534
T1D_Sakaue_34594039_1	T1D (Sakaue, Multi)	IMD	Th17_UT	Th17_UT	CD4	Sorted cell	ENSG00000130592	LSP1	3102	1.46318519214064e-37	1.65178903570137e-37	0.448998267365853	0.50682752899452	0.0441742036396222	11:2159830	rs3842753	chr11.2		11	2159830	11:1854059	3.24391e-16	11:2159830	6.66116083580186e-44	3309	19043	0.988790095846949	1	853887	2852429	ENSG00000130592.15	LSP1	protein_coding	1853084	1	306746	975	306746	9	0	9	853887	2852531	1998644	236534
T1D_Sakaue_34594039_1	T1D (Sakaue, Multi)	IMD	Th17_UT	Th17_UT	CD4	Sorted cell	ENSG00000130592	LSP1	3102	1.46318519214064e-37	1.65178903570137e-37	0.448998267365853	0.50682752899452	0.0441742036396222	11:2159830	rs3842753	chr11.3		11	2159830	11:1854059	3.24391e-16	11:2159830	6.66116083580186e-44	3309	19043	0.988790095846949	1	853887	2852429	ENSG00000130592.15	LSP1	protein_coding	1853084	1	306746	975	306746	9	0	9	853887	2852531	1998644	236534
T1D_Sakaue_34594039_1	T1D (Sakaue, Multi)	IMD	Th17_UT	Th17_UT	CD4	Sorted cell	ENSG00000130595	TNNT3	3005	4.66527145541421e-43	3.27075016611242e-37	1.42635910192039e-06	0.999998459590408	1.14050493639441e-07	11:2159830	rs3842753	chr11.1		11	2159830	11:1921890	1.95594e-14	11:2159830	6.66116083580186e-44	3202	19113	0.999999968598388	1	920193	2915722	ENSG00000130595.18	TNNT3	protein_coding	1919703	1	240127	2187	240127	4	0	4	920193	2915722	1995529	236535
T1D_Sakaue_34594039_1	T1D (Sakaue, Multi)	IMD	Th17_UT	Th17_UT	CD4	Sorted cell	ENSG00000130595	TNNT3	3005	4.66527145541421e-43	3.27075016611242e-37	1.42635910192039e-06	0.999998459590408	1.14050493639441e-07	11:2159830	rs3842753	chr11.2		11	2159830	11:1921890	1.95594e-14	11:2159830	6.66116083580186e-44	3202	19113	0.999999968598388	1	920193	2915722	ENSG00000130595.18	TNNT3	protein_coding	1919703	1	240127	2187	240127	4	0	4	920193	2915722	1995529	236535
T1D_Sakaue_34594039_1	T1D (Sakaue, Multi)	IMD	Th17_UT	Th17_UT	CD4	Sorted cell	ENSG00000130595	TNNT3	3005	4.66527145541421e-43	3.27075016611242e-37	1.42635910192039e-06	0.999998459590408	1.14050493639441e-07	11:2159830	rs3842753	chr11.3		11	2159830	11:1921890	1.95594e-14	11:2159830	6.66116083580186e-44	3202	19113	0.999999968598388	1	920193	2915722	ENSG00000130595.18	TNNT3	protein_coding	1919703	1	240127	2187	240127	4	0	4	920193	2915722	1995529	236535
T1D_Sakaue_34594039_1	T1D (Sakaue, Multi)	IMD	Th17_UT	Th17_UT	CD4	Sorted cell	ENSG00000183734	ASCL2	3496	2.93133000096007e-47	3.24936541609175e-37	9.02123838137086e-11	0.999999999902599	7.1924310880906e-12	11:2159830	rs3842753	chr11.1		11	2159830	11:2305690	6.65611e-21	11:2159830	6.66116083580186e-44	3699	18988	0.99999999974431	1	1271601	3262852	ENSG00000183734.4	ASCL2	protein_coding	2270588	-1	110758	-35102	110758	0	2	0	1271601	3265399	1993798	236536
T1D_Sakaue_34594039_1	T1D (Sakaue, Multi)	IMD	Th17_UT	Th17_UT	CD4	Sorted cell	ENSG00000183734	ASCL2	3496	2.93133000096007e-47	3.24936541609175e-37	9.02123838137086e-11	0.999999999902599	7.1924310880906e-12	11:2159830	rs3842753	chr11.2		11	2159830	11:2305690	6.65611e-21	11:2159830	6.66116083580186e-44	3699	18988	0.99999999974431	1	1271601	3262852	ENSG00000183734.4	ASCL2	protein_coding	2270588	-1	110758	-35102	110758	0	2	0	1271601	3265399	1993798	236536
T1D_Sakaue_34594039_1	T1D (Sakaue, Multi)	IMD	Th17_UT	Th17_UT	CD4	Sorted cell	ENSG00000183734	ASCL2	3496	2.93133000096007e-47	3.24936541609175e-37	9.02123838137086e-11	0.999999999902599	7.1924310880906e-12	11:2159830	rs3842753	chr11.3		11	2159830	11:2305690	6.65611e-21	11:2159830	6.66116083580186e-44	3699	18988	0.99999999974431	1	1271601	3262852	ENSG00000183734.4	ASCL2	protein_coding	2270588	-1	110758	-35102	110758	0	2	0	1271601	3265399	1993798	236536
T1D_Sakaue_34594039_1	T1D (Sakaue, Multi)	IMD	Th17_UT	Th17_UT	CD4	Sorted cell	ENSG00000205531	NAP1L4	4011	1.34908689088824e-46	2.96582239029864e-37	4.54877842528634e-10	0.99999999950623	3.88958007463249e-11	11:2159830	rs3842753	chr11.1		11	2159830	11:2937308	2.64269e-26	11:2159830	6.66116083580186e-44	4429	17331	0.999615535388067	1	2041903	3992257	ENSG00000205531.12	NAP1L4	protein_coding	2992329	-1	832499	55021	832499	18	1	18	2041903	3992257	1950354	236537
T1D_Sakaue_34594039_1	T1D (Sakaue, Multi)	IMD	Th17_UT	Th17_UT	CD4	Sorted cell	ENSG00000205531	NAP1L4	4011	1.34908689088824e-46	2.96582239029864e-37	4.54877842528634e-10	0.99999999950623	3.88958007463249e-11	11:2159830	rs3842753	chr11.2		11	2159830	11:2937308	2.64269e-26	11:2159830	6.66116083580186e-44	4429	17331	0.999615535388067	1	2041903	3992257	ENSG00000205531.12	NAP1L4	protein_coding	2992329	-1	832499	55021	832499	18	1	18	2041903	3992257	1950354	236537
T1D_Sakaue_34594039_1	T1D (Sakaue, Multi)	IMD	Th17_UT	Th17_UT	CD4	Sorted cell	ENSG00000205531	NAP1L4	4011	1.34908689088824e-46	2.96582239029864e-37	4.54877842528634e-10	0.99999999950623	3.88958007463249e-11	11:2159830	rs3842753	chr11.3		11	2159830	11:2937308	2.64269e-26	11:2159830	6.66116083580186e-44	4429	17331	0.999615535388067	1	2041903	3992257	ENSG00000205531.12	NAP1L4	protein_coding	2992329	-1	832499	55021	832499	18	1	18	2041903	3992257	1950354	236537
T1D_Sakaue_34594039_1	T1D (Sakaue, Multi)	IMD	Th17_UT	Th17_UT	CD4	Sorted cell	ENSG00000207308	RNU6-878P	3412	9.81308457678223e-38	2.10609651613362e-37	0.309597721515332	0.664434473403602	0.0259678050810607	11:2159830	rs3842753	chr11.1		11	2159830	11:2286008	6.10868e-08	11:2159830	6.66116083580186e-44	3610	18522	0.990340483010407	1	1322616	3300280	ENSG00000207308.1	RNU6-878P	snRNA	2321718	1	-161888	-35710	-161888	3	2	3	1322616	3300280	1977664	236538
T1D_Sakaue_34594039_1	T1D (Sakaue, Multi)	IMD	Th17_UT	Th17_UT	CD4	Sorted cell	ENSG00000207308	RNU6-878P	3412	9.81308457678223e-38	2.10609651613362e-37	0.309597721515332	0.664434473403602	0.0259678050810607	11:2159830	rs3842753	chr11.2		11	2159830	11:2286008	6.10868e-08	11:2159830	6.66116083580186e-44	3610	18522	0.990340483010407	1	1322616	3300280	ENSG00000207308.1	RNU6-878P	snRNA	2321718	1	-161888	-35710	-161888	3	2	3	1322616	3300280	1977664	236538
T1D_Sakaue_34594039_1	T1D (Sakaue, Multi)	IMD	Th17_UT	Th17_UT	CD4	Sorted cell	ENSG00000207308	RNU6-878P	3412	9.81308457678223e-38	2.10609651613362e-37	0.309597721515332	0.664434473403602	0.0259678050810607	11:2159830	rs3842753	chr11.3		11	2159830	11:2286008	6.10868e-08	11:2159830	6.66116083580186e-44	3610	18522	0.990340483010407	1	1322616	3300280	ENSG00000207308.1	RNU6-878P	snRNA	2321718	1	-161888	-35710	-161888	3	2	3	1322616	3300280	1977664	236538
T1D_Sakaue_34594039_1	T1D (Sakaue, Multi)	IMD	Th17_UT	Th17_UT	CD4	Sorted cell	ENSG00000214026	MRPL23	2969	1.9934977995396e-37	8.66933315677473e-38	0.657959014354834	0.286070321520298	0.0559706641248701	11:2159830	rs3842753	chr11.1		11	2159830	11:1898750	1.34556e-09	11:2159830	6.66116083580186e-44	3165	17705	0.983161090121151	1	1100960	2937588	ENSG00000214026.10	MRPL23	protein_coding	1947332	1	212498	-48582	212498	3	1	3	1094871	2937588	1842717	236539
T1D_Sakaue_34594039_1	T1D (Sakaue, Multi)	IMD	Th17_UT	Th17_UT	CD4	Sorted cell	ENSG00000214026	MRPL23	2969	1.9934977995396e-37	8.66933315677473e-38	0.657959014354834	0.286070321520298	0.0559706641248701	11:2159830	rs3842753	chr11.2		11	2159830	11:1898750	1.34556e-09	11:2159830	6.66116083580186e-44	3165	17705	0.983161090121151	1	1100960	2937588	ENSG00000214026.10	MRPL23	protein_coding	1947332	1	212498	-48582	212498	3	1	3	1094871	2937588	1842717	236539
T1D_Sakaue_34594039_1	T1D (Sakaue, Multi)	IMD	Th17_UT	Th17_UT	CD4	Sorted cell	ENSG00000214026	MRPL23	2969	1.9934977995396e-37	8.66933315677473e-38	0.657959014354834	0.286070321520298	0.0559706641248701	11:2159830	rs3842753	chr11.3		11	2159830	11:1898750	1.34556e-09	11:2159830	6.66116083580186e-44	3165	17705	0.983161090121151	1	1100960	2937588	ENSG00000214026.10	MRPL23	protein_coding	1947332	1	212498	-48582	212498	3	1	3	1094871	2937588	1842717	236539
T1D_Sakaue_34594039_1	T1D (Sakaue, Multi)	IMD	Th17_UT	Th17_UT	CD4	Sorted cell	ENSG00000233930	KRTAP5-AS1	3609	9.29687047758806e-51	3.00312618136616e-37	3.09573088712461e-14	0.999999999999972	2.65007225720532e-15	11:2159830	rs3842753	chr11.1		11	2159830	11:1473383	2.04235e-22	11:2159830	6.66116083580186e-44	3840	17549	1	1	633614	2444003	ENSG00000233930.3	KRTAP5-AS1	lncRNA	1573651	1	586179	-100268	586179	21	2	21	633614	2444003	1810389	236540
T1D_Sakaue_34594039_1	T1D (Sakaue, Multi)	IMD	Th17_UT	Th17_UT	CD4	Sorted cell	ENSG00000233930	KRTAP5-AS1	3609	9.29687047758806e-51	3.00312618136616e-37	3.09573088712461e-14	0.999999999999972	2.65007225720532e-15	11:2159830	rs3842753	chr11.2		11	2159830	11:1473383	2.04235e-22	11:2159830	6.66116083580186e-44	3840	17549	1	1	633614	2444003	ENSG00000233930.3	KRTAP5-AS1	lncRNA	1573651	1	586179	-100268	586179	21	2	21	633614	2444003	1810389	236540
T1D_Sakaue_34594039_1	T1D (Sakaue, Multi)	IMD	Th17_UT	Th17_UT	CD4	Sorted cell	ENSG00000233930	KRTAP5-AS1	3609	9.29687047758806e-51	3.00312618136616e-37	3.09573088712461e-14	0.999999999999972	2.65007225720532e-15	11:2159830	rs3842753	chr11.3		11	2159830	11:1473383	2.04235e-22	11:2159830	6.66116083580186e-44	3840	17549	1	1	633614	2444003	ENSG00000233930.3	KRTAP5-AS1	lncRNA	1573651	1	586179	-100268	586179	21	2	21	633614	2444003	1810389	236540
T1D_Sakaue_34594039_1	T1D (Sakaue, Multi)	IMD	Th17_UT	Th17_UT	CD4	Sorted cell	ENSG00000255153	TOLLIP-DT	3563	1.5793775191569e-40	3.38710954455929e-37	0.000466054359696924	0.999493209122358	4.07365179395939e-05	11:2159830	rs3842753	chr11.1		11	2159830	11:1331207	7.9827e-11	11:2159830	6.66116083580186e-44	3791	19803	0.999988233152803	1	310082	2309747	ENSG00000255153.1	TOLLIP-AS1	lncRNA	1309769	1	850061	21438	850061	27	0	27	310082	2309747	1999665	236541
T1D_Sakaue_34594039_1	T1D (Sakaue, Multi)	IMD	Th17_UT	Th17_UT	CD4	Sorted cell	ENSG00000255153	TOLLIP-DT	3563	1.5793775191569e-40	3.38710954455929e-37	0.000466054359696924	0.999493209122358	4.07365179395939e-05	11:2159830	rs3842753	chr11.2		11	2159830	11:1331207	7.9827e-11	11:2159830	6.66116083580186e-44	3791	19803	0.999988233152803	1	310082	2309747	ENSG00000255153.1	TOLLIP-AS1	lncRNA	1309769	1	850061	21438	850061	27	0	27	310082	2309747	1999665	236541
T1D_Sakaue_34594039_1	T1D (Sakaue, Multi)	IMD	Th17_UT	Th17_UT	CD4	Sorted cell	ENSG00000255153	TOLLIP-DT	3563	1.5793775191569e-40	3.38710954455929e-37	0.000466054359696924	0.999493209122358	4.07365179395939e-05	11:2159830	rs3842753	chr11.3		11	2159830	11:1331207	7.9827e-11	11:2159830	6.66116083580186e-44	3791	19803	0.999988233152803	1	310082	2309747	ENSG00000255153.1	TOLLIP-AS1	lncRNA	1309769	1	850061	21438	850061	27	0	27	310082	2309747	1999665	236541
T1D_Sakaue_34594039_1	T1D (Sakaue, Multi)	IMD	Th17_UT	Th17_UT	CD4	Sorted cell	ENSG00000110665	C11orf21	3444	3.45433625261307e-107	3.19734545292481e-37	1.08037630073825e-70	1	1.96170913991861e-39	11:2305427	rs2077113	chr11.1		11	2305427	11:2301185	4.62023e-92	11:2159830	6.66116083580186e-44	3646	18684	1.00000000000001	1	1303350	3300280	ENSG00000110665.11	C11orf21	protein_coding	2301918	-1	-3509	733	142088	1	0	1	1303350	3300280	1996930	236533
T1D_Sakaue_34594039_1	T1D (Sakaue, Multi)	IMD	Th17_UT	Th17_UT	CD4	Sorted cell	ENSG00000110665	C11orf21	3444	3.45433625261307e-107	3.19734545292481e-37	1.08037630073825e-70	1	1.96170913991861e-39	11:2305427	rs2077113	chr11.2		11	2305427	11:2301185	4.62023e-92	11:2159830	6.66116083580186e-44	3646	18684	1.00000000000001	1	1303350	3300280	ENSG00000110665.11	C11orf21	protein_coding	2301918	-1	-3509	733	142088	1	0	1	1303350	3300280	1996930	236533
T1D_Sakaue_34594039_1	T1D (Sakaue, Multi)	IMD	Th17_UT	Th17_UT	CD4	Sorted cell	ENSG00000110665	C11orf21	3444	3.45433625261307e-107	3.19734545292481e-37	1.08037630073825e-70	1	1.96170913991861e-39	11:2305427	rs2077113	chr11.3		11	2305427	11:2301185	4.62023e-92	11:2159830	6.66116083580186e-44	3646	18684	1.00000000000001	1	1303350	3300280	ENSG00000110665.11	C11orf21	protein_coding	2301918	-1	-3509	733	142088	1	0	1	1303350	3300280	1996930	236533
T1D_Sakaue_34594039_1	T1D (Sakaue, Multi)	IMD	Th17_UT	Th17_UT	CD4	Sorted cell	ENSG00000064201	TSPAN32	3447	4.50613528255542e-77	3.19905663593401e-37	1.4085825277175e-40	1	1.96721503241819e-39	11:2306357	rs2188659	chr11.1		11	2306357	11:2306357	2.46789e-62	11:2159830	6.66116083580186e-44	3649	18694	0.999999999999995	1	1302055	3300280	ENSG00000064201.15	TSPAN32	protein_coding	2302013	1	4344	4344	-142183	0	0	2	1302055	3300280	1998225	236530
T1D_Sakaue_34594039_1	T1D (Sakaue, Multi)	IMD	Th17_UT	Th17_UT	CD4	Sorted cell	ENSG00000064201	TSPAN32	3447	4.50613528255542e-77	3.19905663593401e-37	1.4085825277175e-40	1	1.96721503241819e-39	11:2306357	rs2188659	chr11.2		11	2306357	11:2306357	2.46789e-62	11:2159830	6.66116083580186e-44	3649	18694	0.999999999999995	1	1302055	3300280	ENSG00000064201.15	TSPAN32	protein_coding	2302013	1	4344	4344	-142183	0	0	2	1302055	3300280	1998225	236530
T1D_Sakaue_34594039_1	T1D (Sakaue, Multi)	IMD	Th17_UT	Th17_UT	CD4	Sorted cell	ENSG00000064201	TSPAN32	3447	4.50613528255542e-77	3.19905663593401e-37	1.4085825277175e-40	1	1.96721503241819e-39	11:2306357	rs2188659	chr11.3		11	2306357	11:2306357	2.46789e-62	11:2159830	6.66116083580186e-44	3649	18694	0.999999999999995	1	1302055	3300280	ENSG00000064201.15	TSPAN32	protein_coding	2302013	1	4344	4344	-142183	0	0	2	1302055	3300280	1998225	236530
T1D_Sakaue_34594039_1	T1D (Sakaue, Multi)	IMD	Th17_UT	Th17_UT	CD4	Sorted cell	ENSG00000021762	OSBPL5	4246	3.88823873374487e-26	4.57031824496629e-13	8.50758858647345e-14	0.999999999999439	1.96271875799619e-14	11:3164967	rs7924421	chr11.2		11	3164967	11:3164967	1.49103e-24	11:2181924	3.39874368271318e-19	4661	17758	0.999999999999996	0.987642198174742	2167008	4166535	ENSG00000021762.19	OSBPL5	protein_coding	3165310	-1	343	343	983386	0	0	22	2167008	4166535	1999527	236529
T1D_Sakaue_34594039_1	T1D (Sakaue, Multi)	IMD	Th17_UT	Th17_UT	CD4	Sorted cell	ENSG00000021762	OSBPL5	4246	3.88823873374487e-26	4.57031824496629e-13	8.50758858647345e-14	0.999999999999439	1.96271875799619e-14	11:3164967	rs7924421	chr11.3		11	3164967	11:3164967	1.49103e-24	11:2181924	3.39874368271318e-19	4661	17758	0.999999999999996	0.987642198174742	2167008	4166535	ENSG00000021762.19	OSBPL5	protein_coding	3165310	-1	343	343	983386	0	0	22	2167008	4166535	1999527	236529
T1D_Sakaue_34594039_1	T1D (Sakaue, Multi)	IMD	Th17_UT	Th17_UT	CD4	Sorted cell	ENSG00000154889	MPPE1	5859	3.98538011303522e-19	0.000405711836477988	9.81917660433802e-16	0.999592523462362	1.76470116219408e-06	18:11905954	rs8097892	chr18.1		18	11905954	18:11905954	5.6018e-28	18:12778716	1.47849457534011e-09	6309	16163	0.999999999999997	0.999686744549906	10909870	12908489	ENSG00000154889.16	MPPE1	protein_coding	11908317	-1	2363	2363	-870399	0	0	19	10909870	12908489	1998619	236557
T1D_Sakaue_34594039_1	T1D (Sakaue, Multi)	IMD	Th17_UT	Th17_UT	CD4	Sorted cell	ENSG00000141401	IMPA2	5821	4.41342664321324e-20	0.000405185096454283	1.0887933419832e-16	0.99959253820104	2.27670250399627e-06	18:11981209	rs2075824	chr18.1		18	11981209	18:11974762	4.60541e-27	18:12778716	1.47849457534011e-09	6264	16142	0.999999999999998	0.999686650903755	10981362	12979057	ENSG00000141401.11	IMPA2	protein_coding	11981507	1	-298	-6745	797209	0	0	16	10981362	12979057	1997695	236556
T1D_Sakaue_34594039_1	T1D (Sakaue, Multi)	IMD	Th17_UT	Th17_UT	CD4	Sorted cell	ENSG00000260302	LINC01882	5780	6.24083578498037e-19	0.000425461742705091	1.46621096945907e-15	0.999572323485694	2.21477160008882e-06	18:12741268	rs7242404	chr18.1		18	12741268	18:12741268	2.60401e-25	18:12778716	1.47849457534011e-09	6102	16950	0.999975586038143	0.999669372653956	11776305	13775570	ENSG00000260302.1	AP005482.1	lncRNA	12776140	-1	34872	34872	-2576	1	1	0	11776305	13775570	1999265	236559
T1D_Sakaue_34594039_1	T1D (Sakaue, Multi)	IMD	Th17_UT	Th17_UT	CD4	Sorted cell	ENSG00000177150	FAM210A	5155	0.000256680995898293	0.00013438465771075	0.633032546274516	0.331378921971295	0.03519746610058	18:12778716	rs2847278	chr18.1		18	12778716	18:14717957	7.89152e-05	18:12778716	1.47849457534011e-09	5712	16146	0.919365658052648	0.999683548529779	12726783	14726604	ENSG00000177150.12	FAM210A	protein_coding	13726558	-1	947842	-991399	947842	16	7	16	12726783	14726604	1999821	236558
T1D_Sakaue_34594039_1	T1D (Sakaue, Multi)	IMD	Th17_UT	Th17_UT	CD4	Sorted cell	ENSG00000101639	CEP192	5862	1.0632176973385e-13	0.000426866647810286	2.48967983866447e-10	0.999570724321218	2.40878189865172e-06	18:13018072	rs7234960	chr18.1		18	13018072	18:13018072	2.59034e-26	18:12778716	1.47849457534011e-09	6152	17006	0.999999999992071	0.999666624710293	11991702	13991304	ENSG00000101639.18	CEP192	protein_coding	12991362	1	26710	26710	-212646	0	0	5	11991702	13991304	1999602	236555
T1D_Sakaue_34594039_1	T1D (Sakaue, Multi)	IMD	Th17_mem_Sch	Th17_mem_Sch	CD4	Sorted cell	ENSG00000079691	CARMIL1	6400	4.50611201135714e-30	2.49694592724978e-09	1.80464941173191e-21	0.999999997199168	3.03880315415931e-10	6:25405803	rs17317669	chr6.1		6	25405803	6:25405803	1.45133e-20	6:25787589	8.96700865760668e-16	6517	19845	1	0.986979472045174	24279314	26279068	ENSG00000079691	ENSG00000079691	protein_coding	25279374	1	126429	126429	508215	0	0	1	24279314	26279068	1999754	232504
T1D_Sakaue_34594039_1	T1D (Sakaue, Multi)	IMD	Th17_mem_Sch	Th17_mem_Sch	CD4	Sorted cell	ENSG00000111886	GABRR2	4660	2.85656141889099e-05	0.000233397372244287	0.108235555233815	0.884336915772088	0.00716556600766314	6:90155151	rs17711850	chr6.6		6	90155151	6:89329951	4.05366e-08	6:90155151	1.9731752900754e-09	4807	15330	0.998172136762302	0.999818268812095	88317874	90314575	ENSG00000111886	ENSG00000111886	protein_coding	89315299	-1	-839852	-14652	-839852	10	0	10	88317874	90314575	1996701	232505
T1D_Sakaue_34594039_1	T1D (Sakaue, Multi)	IMD	Th17_mem_Sch	Th17_mem_Sch	CD4	Sorted cell	ENSG00000165806	CASP7	4477	4.47947597363091e-15	1.17812074461362e-08	3.80221982662626e-07	0.999999571261057	3.67357521881952e-08	10:112998590	rs7903146	chr10.1		10	112998590	10:113704931	2.81689e-12	10:112998590	1.51054169199108e-14	4571	14659	0.999999996309676	0.999999991444545	112679325	114678586	ENSG00000165806	ENSG00000165806	protein_coding	113679912	1	-681322	25019	-681322	1	0	1	112679325	114678586	1999261	232486
T1D_Sakaue_34594039_1	T1D (Sakaue, Multi)	IMD	Th17_mem_Sch	Th17_mem_Sch	CD4	Sorted cell	ENSG00000197142	ACSL5	4561	3.36076317278132e-17	1.27150300980524e-08	2.643142087857e-09	0.999999984310215	3.31612804809336e-10	10:112998590	rs7903146	chr10.1		10	112998590	10:112382302	1.14758e-13	10:112998590	1.51054169199108e-14	4667	15821	0.999999999581581	0.99999999073487	111374583	113373449	ENSG00000197142	ENSG00000197142	protein_coding	112374116	1	624474	8186	624474	10	0	10	111374583	113373449	1998866	232485
T1D_Sakaue_34594039_1	T1D (Sakaue, Multi)	IMD	Th17_mem_Sch	Th17_mem_Sch	CD4	Sorted cell	ENSG00000130592	LSP1	6136	1.91770221466391e-37	1.18999826072185e-37	0.589122625748291	0.365522577278486	0.0453547969732195	11:2159830	rs3842753	chr11.1		11	2159830	11:1861944	1.76588e-07	11:2159830	6.66116083580186e-44	6480	19022	0.955043410031587	1	851214	2848935	ENSG00000130592	ENSG00000130592	protein_coding	1853084	1	306746	8860	306746	9	1	9	851214	2848935	1997721	232488
T1D_Sakaue_34594039_1	T1D (Sakaue, Multi)	IMD	Th17_mem_Sch	Th17_mem_Sch	CD4	Sorted cell	ENSG00000130592	LSP1	6136	1.91770221466391e-37	1.18999826072185e-37	0.589122625748291	0.365522577278486	0.0453547969732195	11:2159830	rs3842753	chr11.2		11	2159830	11:1861944	1.76588e-07	11:2159830	6.66116083580186e-44	6480	19022	0.955043410031587	1	851214	2848935	ENSG00000130592	ENSG00000130592	protein_coding	1853084	1	306746	8860	306746	9	1	9	851214	2848935	1997721	232488
T1D_Sakaue_34594039_1	T1D (Sakaue, Multi)	IMD	Th17_mem_Sch	Th17_mem_Sch	CD4	Sorted cell	ENSG00000130592	LSP1	6136	1.91770221466391e-37	1.18999826072185e-37	0.589122625748291	0.365522577278486	0.0453547969732195	11:2159830	rs3842753	chr11.3		11	2159830	11:1861944	1.76588e-07	11:2159830	6.66116083580186e-44	6480	19022	0.955043410031587	1	851214	2848935	ENSG00000130592	ENSG00000130592	protein_coding	1853084	1	306746	8860	306746	9	1	9	851214	2848935	1997721	232488
T1D_Sakaue_34594039_1	T1D (Sakaue, Multi)	IMD	Th17_mem_Sch	Th17_mem_Sch	CD4	Sorted cell	ENSG00000130595	TNNT3	6213	2.80627525509295e-44	3.27742851443736e-37	8.56242930398704e-08	0.999999907443443	6.93226264895259e-09	11:2159830	rs3842753	chr11.1		11	2159830	11:1926195	7.21514e-13	11:2159830	6.66116083580186e-44	6553	19152	0.999999996826359	1	920193	2919477	ENSG00000130595	ENSG00000130595	protein_coding	1919703	1	240127	6492	240127	4	0	4	920193	2919477	1999284	232489
T1D_Sakaue_34594039_1	T1D (Sakaue, Multi)	IMD	Th17_mem_Sch	Th17_mem_Sch	CD4	Sorted cell	ENSG00000130595	TNNT3	6213	2.80627525509295e-44	3.27742851443736e-37	8.56242930398704e-08	0.999999907443443	6.93226264895259e-09	11:2159830	rs3842753	chr11.2		11	2159830	11:1926195	7.21514e-13	11:2159830	6.66116083580186e-44	6553	19152	0.999999996826359	1	920193	2919477	ENSG00000130595	ENSG00000130595	protein_coding	1919703	1	240127	6492	240127	4	0	4	920193	2919477	1999284	232489
T1D_Sakaue_34594039_1	T1D (Sakaue, Multi)	IMD	Th17_mem_Sch	Th17_mem_Sch	CD4	Sorted cell	ENSG00000130595	TNNT3	6213	2.80627525509295e-44	3.27742851443736e-37	8.56242930398704e-08	0.999999907443443	6.93226264895259e-09	11:2159830	rs3842753	chr11.3		11	2159830	11:1926195	7.21514e-13	11:2159830	6.66116083580186e-44	6553	19152	0.999999996826359	1	920193	2919477	ENSG00000130595	ENSG00000130595	protein_coding	1919703	1	240127	6492	240127	4	0	4	920193	2919477	1999284	232489
T1D_Sakaue_34594039_1	T1D (Sakaue, Multi)	IMD	Th17_mem_Sch	Th17_mem_Sch	CD4	Sorted cell	ENSG00000064201	TSPAN32	6250	1.72673080487239e-38	3.01265924156361e-37	0.0539762499193211	0.941729042763136	0.0042947073175432	11:2160994	rs689	chr11.1		11	2160994	11:2305958	4.69354e-09	11:2159830	6.66116083580186e-44	6510	18694	0.998101359388737	1	1302054	3300280	ENSG00000064201	ENSG00000064201	protein_coding	2302013	1	-141019	3945	-142183	2	0	2	1302054	3300428	1998374	232490
T1D_Sakaue_34594039_1	T1D (Sakaue, Multi)	IMD	Th17_mem_Sch	Th17_mem_Sch	CD4	Sorted cell	ENSG00000064201	TSPAN32	6250	1.72673080487239e-38	3.01265924156361e-37	0.0539762499193211	0.941729042763136	0.0042947073175432	11:2160994	rs689	chr11.2		11	2160994	11:2305958	4.69354e-09	11:2159830	6.66116083580186e-44	6510	18694	0.998101359388737	1	1302054	3300280	ENSG00000064201	ENSG00000064201	protein_coding	2302013	1	-141019	3945	-142183	2	0	2	1302054	3300428	1998374	232490
T1D_Sakaue_34594039_1	T1D (Sakaue, Multi)	IMD	Th17_mem_Sch	Th17_mem_Sch	CD4	Sorted cell	ENSG00000064201	TSPAN32	6250	1.72673080487239e-38	3.01265924156361e-37	0.0539762499193211	0.941729042763136	0.0042947073175432	11:2160994	rs689	chr11.3		11	2160994	11:2305958	4.69354e-09	11:2159830	6.66116083580186e-44	6510	18694	0.998101359388737	1	1302054	3300280	ENSG00000064201	ENSG00000064201	protein_coding	2302013	1	-141019	3945	-142183	2	0	2	1302054	3300428	1998374	232490
T1D_Sakaue_34594039_1	T1D (Sakaue, Multi)	IMD	Th17_mem_Sch	Th17_mem_Sch	CD4	Sorted cell	ENSG00000110628	SLC22A18	5908	4.89044531859152e-50	3.02845168990375e-37	1.61483352529428e-13	0.999999999999829	1.16221751789389e-14	11:2160994	rs689	chr11.1		11	2160994	11:2915427	3.22759e-17	11:2159830	6.66116083580186e-44	6200	17697	0.999999999475206	1	1900304	3899607	ENSG00000110628	ENSG00000110628	protein_coding	2902278	1	-741284	13149	-742448	14	1	14	1900304	3899607	1999303	232492
T1D_Sakaue_34594039_1	T1D (Sakaue, Multi)	IMD	Th17_mem_Sch	Th17_mem_Sch	CD4	Sorted cell	ENSG00000110628	SLC22A18	5908	4.89044531859152e-50	3.02845168990375e-37	1.61483352529428e-13	0.999999999999829	1.16221751789389e-14	11:2160994	rs689	chr11.2		11	2160994	11:2915427	3.22759e-17	11:2159830	6.66116083580186e-44	6200	17697	0.999999999475206	1	1900304	3899607	ENSG00000110628	ENSG00000110628	protein_coding	2902278	1	-741284	13149	-742448	14	1	14	1900304	3899607	1999303	232492
T1D_Sakaue_34594039_1	T1D (Sakaue, Multi)	IMD	Th17_mem_Sch	Th17_mem_Sch	CD4	Sorted cell	ENSG00000110628	SLC22A18	5908	4.89044531859152e-50	3.02845168990375e-37	1.61483352529428e-13	0.999999999999829	1.16221751789389e-14	11:2160994	rs689	chr11.3		11	2160994	11:2915427	3.22759e-17	11:2159830	6.66116083580186e-44	6200	17697	0.999999999475206	1	1900304	3899607	ENSG00000110628	ENSG00000110628	protein_coding	2902278	1	-741284	13149	-742448	14	1	14	1900304	3899607	1999303	232492
T1D_Sakaue_34594039_1	T1D (Sakaue, Multi)	IMD	Th17_mem_Sch	Th17_mem_Sch	CD4	Sorted cell	ENSG00000110665	C11orf21	6246	3.83991125281742e-40	3.19296256503805e-37	0.00120103280300768	0.998682534131266	0.000116433065726416	11:2160994	rs689	chr11.1		11	2160994	11:2301799	2.78715e-11	11:2159830	6.66116083580186e-44	6506	18683	0.999962010550771	1	1303350	3300280	ENSG00000110665	ENSG00000110665	protein_coding	2301918	-1	140924	119	142088	1	0	1	1303350	3300428	1997078	232491
T1D_Sakaue_34594039_1	T1D (Sakaue, Multi)	IMD	Th17_mem_Sch	Th17_mem_Sch	CD4	Sorted cell	ENSG00000110665	C11orf21	6246	3.83991125281742e-40	3.19296256503805e-37	0.00120103280300768	0.998682534131266	0.000116433065726416	11:2160994	rs689	chr11.2		11	2160994	11:2301799	2.78715e-11	11:2159830	6.66116083580186e-44	6506	18683	0.999962010550771	1	1303350	3300280	ENSG00000110665	ENSG00000110665	protein_coding	2301918	-1	140924	119	142088	1	0	1	1303350	3300428	1997078	232491
T1D_Sakaue_34594039_1	T1D (Sakaue, Multi)	IMD	Th17_mem_Sch	Th17_mem_Sch	CD4	Sorted cell	ENSG00000110665	C11orf21	6246	3.83991125281742e-40	3.19296256503805e-37	0.00120103280300768	0.998682534131266	0.000116433065726416	11:2160994	rs689	chr11.3		11	2160994	11:2301799	2.78715e-11	11:2159830	6.66116083580186e-44	6506	18683	0.999962010550771	1	1303350	3300280	ENSG00000110665	ENSG00000110665	protein_coding	2301918	-1	140924	119	142088	1	0	1	1303350	3300428	1997078	232491
T1D_Sakaue_34594039_1	T1D (Sakaue, Multi)	IMD	Th17_mem_Sch	Th17_mem_Sch	CD4	Sorted cell	ENSG00000233930	KRTAP5-AS1	6254	5.73888992026624e-40	3.31093307069808e-37	0.00173007778543868	0.998132220507379	0.000137701707183272	11:2160994	rs689	chr11.1		11	2160994	11:1588586	6.32467e-09	11:2159830	6.66116083580186e-44	6604	19384	0.999336680441259	1	571568	2570416	ENSG00000233930	ENSG00000233930	lncRNA	1573651	1	587343	14935	586179	21	1	21	571568	2570416	1998848	232487
T1D_Sakaue_34594039_1	T1D (Sakaue, Multi)	IMD	Th17_mem_Sch	Th17_mem_Sch	CD4	Sorted cell	ENSG00000233930	KRTAP5-AS1	6254	5.73888992026624e-40	3.31093307069808e-37	0.00173007778543868	0.998132220507379	0.000137701707183272	11:2160994	rs689	chr11.2		11	2160994	11:1588586	6.32467e-09	11:2159830	6.66116083580186e-44	6604	19384	0.999336680441259	1	571568	2570416	ENSG00000233930	ENSG00000233930	lncRNA	1573651	1	587343	14935	586179	21	1	21	571568	2570416	1998848	232487
T1D_Sakaue_34594039_1	T1D (Sakaue, Multi)	IMD	Th17_mem_Sch	Th17_mem_Sch	CD4	Sorted cell	ENSG00000233930	KRTAP5-AS1	6254	5.73888992026624e-40	3.31093307069808e-37	0.00173007778543868	0.998132220507379	0.000137701707183272	11:2160994	rs689	chr11.3		11	2160994	11:1588586	6.32467e-09	11:2159830	6.66116083580186e-44	6604	19384	0.999336680441259	1	571568	2570416	ENSG00000233930	ENSG00000233930	lncRNA	1573651	1	587343	14935	586179	21	1	21	571568	2570416	1998848	232487
T1D_Sakaue_34594039_1	T1D (Sakaue, Multi)	IMD	Th17_mem_Sch	Th17_mem_Sch	CD4	Sorted cell	ENSG00000089022	MAPKAPK5	2596	2.5092859827968e-09	1.54163649574445e-08	0.139202246437582	0.855209386730157	0.00558834890660989	12:111446804	rs3184504	chr12.1		12	111446804	12:112452972	3.77124e-07	12:111446804	3.40240518731923e-14	3010	10121	0.973668877549678	0.99999998498093	110842603	112842213	ENSG00000089022	ENSG00000089022	protein_coding	111842228	1	-395424	610744	-395424	7	16	7	110842603	112842213	1999610	232497
T1D_Sakaue_34594039_1	T1D (Sakaue, Multi)	IMD	Th17_mem_Sch	Th17_mem_Sch	CD4	Sorted cell	ENSG00000196850	PPTC7	2799	9.71104760663024e-09	1.10041810605364e-08	0.458953586868203	0.5200329328494	0.021013459567168	12:111446804	rs3184504	chr12.1		12	111446804	12:110286467	2.6628e-07	12:111446804	3.40240518731923e-14	3137	11870	0.974663237799323	0.999999984398809	109583648	111582410	ENSG00000196850	ENSG00000196850	protein_coding	110583318	-1	-863486	296851	-863486	11	7	11	109583648	111582410	1998762	232496
T1D_Sakaue_34594039_1	T1D (Sakaue, Multi)	IMD	Th17_mem_Sch	Th17_mem_Sch	CD4	Sorted cell	ENSG00000173064	HECTD4	3122	3.60278273261591e-26	1.98391371254052e-08	1.81599765869057e-18	0.999999979014653	1.14620683657617e-09	12:112108541	rs76653694	chr12.1		12	112108541	12:112108541	3.10896e-21	12:111446804	3.40240518731923e-14	3484	11139	0.999985993657315	0.9999999846719	111387585	113382239	ENSG00000173064	ENSG00000173064	protein_coding	112382431	-1	273890	273890	935627	3	3	21	111387541	113382239	1994698	232498
T1D_Sakaue_34594039_1	T1D (Sakaue, Multi)	IMD	Th17_mem_Sch	Th17_mem_Sch	CD4	Sorted cell	ENSG00000154889	MPPE1	6185	2.76369711861931e-08	0.00040600826889932	6.80372021766052e-05	0.999518588329645	7.33856230742591e-06	18:11905954	rs8097892	chr18.1		18	11905954	18:11905954	9.05313e-11	18:12778716	1.47849457534011e-09	6455	16176	0.999998197222356	0.999686136761749	10908650	12908212	ENSG00000154889	ENSG00000154889	protein_coding	11908317	-1	2363	2363	-870399	0	0	19	10908650	12908212	1999562	232500
T1D_Sakaue_34594039_1	T1D (Sakaue, Multi)	IMD	Th17_mem_Sch	Th17_mem_Sch	CD4	Sorted cell	ENSG00000141401	IMPA2	6158	8.32376581298025e-13	0.000405711754364916	2.05080842632719e-09	0.999592132921829	2.15327216378723e-06	18:11981485	rs111610121	chr18.1		18	11981485	18:11964937	5.75996e-14	18:12778716	1.47849457534011e-09	6434	16163	0.999999999940111	0.999687053705078	10981828	12980889	ENSG00000141401	ENSG00000141401	protein_coding	11981507	1	-22	-16570	797209	0	0	16	10981828	12980889	1999061	232501
T1D_Sakaue_34594039_1	T1D (Sakaue, Multi)	IMD	Th17_mem_Sch	Th17_mem_Sch	CD4	Sorted cell	ENSG00000134278	SPIRE1	5832	5.39910688592594e-06	0.000418339626811191	0.0127242371570419	0.985912435521675	0.0009395885875869	18:12778716	rs2847278	chr18.1		18	12778716	18:12710624	3.83005e-10	18:12778716	1.47849457534011e-09	6015	16897	0.999751941491603	0.999661921364521	11658300	13657963	ENSG00000134278	ENSG00000134278	protein_coding	12658107	-1	-120609	-52517	-120609	5	3	5	11658300	13657963	1999663	232502
T1D_Sakaue_34594039_1	T1D (Sakaue, Multi)	IMD	Th17_mem_Sch	Th17_mem_Sch	CD4	Sorted cell	ENSG00000101639	CEP192	5789	2.85370374226319e-18	0.000426819888228744	6.68309780837029e-15	0.999570841744017	2.3383677496986e-06	18:13101169	rs554854	chr18.1		18	13101169	18:12991394	3.86595e-17	18:12778716	1.47849457534011e-09	5957	17004	1	0.999658740315445	11991702	13991027	ENSG00000101639	ENSG00000101639	protein_coding	12991362	1	109807	32	-212646	0	0	5	11991702	13991027	1999325	232503
T1D_Sakaue_34594039_1	T1D (Sakaue, Multi)	IMD	Th1_17_Sch	Th1_17_Sch	CD4	Sorted cell	ENSG00000079691	CARMIL1	6394	6.89784747432385e-25	2.4969459272503e-09	2.76251374918739e-16	0.999999997199183	3.03872443576847e-10	6:25405803	rs17317669	chr6.1		6	25405803	6:25405803	1.28598e-18	6:25787589	8.96700865760668e-16	6510	19845	1	0.986979472044979	24279314	26279068	ENSG00000079691	ENSG00000079691	protein_coding	25279374	1	126429	126429	508215	0	0	1	24279314	26279068	1999754	223478
T1D_Sakaue_34594039_1	T1D (Sakaue, Multi)	IMD	Th1_17_Sch	Th1_17_Sch	CD4	Sorted cell	ENSG00000197142	ACSL5	4548	1.69891459813082e-18	1.27150301322444e-08	1.33614671642124e-10	0.999999986996642	1.54713976562755e-10	10:112378485	rs59242079	chr10.1		10	112378485	10:112376591	1.23385e-14	10:112998590	1.51054169199108e-14	4654	15821	0.999999999891184	0.999999990731967	111374583	113373449	ENSG00000197142	ENSG00000197142	protein_coding	112374116	1	4369	2475	624474	0	0	10	111374583	113373449	1998866	223460
T1D_Sakaue_34594039_1	T1D (Sakaue, Multi)	IMD	Th1_17_Sch	Th1_17_Sch	CD4	Sorted cell	ENSG00000148737	TCF7L2	4087	2.91600997449722e-09	8.79755979369011e-09	0.245304823484321	0.740061307905847	0.0146338568962606	10:112998590	rs7903146	chr10.1		10	112998590	10:112926390	3.23417e-08	10:112998590	1.51054169199108e-14	4172	14791	0.997694771145359	0.999999991060507	111950333	113950235	ENSG00000148737	ENSG00000148737	protein_coding	112950247	1	48343	-23857	48343	2	0	2	111950333	113950235	1999902	223461
T1D_Sakaue_34594039_1	T1D (Sakaue, Multi)	IMD	Th1_17_Sch	Th1_17_Sch	CD4	Sorted cell	ENSG00000165806	CASP7	4463	6.41169493026035e-12	1.17741853858226e-08	0.00054423047984879	0.999403461113488	5.22966260647054e-05	10:112998590	rs7903146	chr10.1		10	112998590	10:113711257	5.83819e-10	10:112998590	1.51054169199108e-14	4557	14659	0.999994063881916	0.999999991439935	112679325	114678586	ENSG00000165806	ENSG00000165806	protein_coding	113679912	1	-681322	31345	-681322	1	0	1	112679325	114678586	1999261	223462
T1D_Sakaue_34594039_1	T1D (Sakaue, Multi)	IMD	Th1_17_Sch	Th1_17_Sch	CD4	Sorted cell	ENSG00000110628	SLC22A18	5900	2.69090038304208e-46	3.02845168702381e-37	8.88539973086754e-10	0.999999999048796	6.26674440047254e-11	11:2160994	rs689	chr11.1		11	2160994	11:2915427	2.55774e-15	11:2159830	6.66116083580186e-44	6192	17697	0.999999446383573	1	1900304	3899607	ENSG00000110628	ENSG00000110628	protein_coding	2902278	1	-741284	13149	-742448	14	1	14	1900304	3899607	1999303	223466
T1D_Sakaue_34594039_1	T1D (Sakaue, Multi)	IMD	Th1_17_Sch	Th1_17_Sch	CD4	Sorted cell	ENSG00000110628	SLC22A18	5900	2.69090038304208e-46	3.02845168702381e-37	8.88539973086754e-10	0.999999999048796	6.26674440047254e-11	11:2160994	rs689	chr11.2		11	2160994	11:2915427	2.55774e-15	11:2159830	6.66116083580186e-44	6192	17697	0.999999446383573	1	1900304	3899607	ENSG00000110628	ENSG00000110628	protein_coding	2902278	1	-741284	13149	-742448	14	1	14	1900304	3899607	1999303	223466
T1D_Sakaue_34594039_1	T1D (Sakaue, Multi)	IMD	Th1_17_Sch	Th1_17_Sch	CD4	Sorted cell	ENSG00000110628	SLC22A18	5900	2.69090038304208e-46	3.02845168702381e-37	8.88539973086754e-10	0.999999999048796	6.26674440047254e-11	11:2160994	rs689	chr11.3		11	2160994	11:2915427	2.55774e-15	11:2159830	6.66116083580186e-44	6192	17697	0.999999446383573	1	1900304	3899607	ENSG00000110628	ENSG00000110628	protein_coding	2902278	1	-741284	13149	-742448	14	1	14	1900304	3899607	1999303	223466
T1D_Sakaue_34594039_1	T1D (Sakaue, Multi)	IMD	Th1_17_Sch	Th1_17_Sch	CD4	Sorted cell	ENSG00000110665	C11orf21	6236	1.42851499325309e-39	3.18136201826318e-37	0.00446805473753179	0.995053772115934	0.000478173146534885	11:2160994	rs689	chr11.1		11	2160994	11:2301799	6.8335e-11	11:2159830	6.66116083580186e-44	6496	18683	0.999838388423439	1	1303350	3300280	ENSG00000110665	ENSG00000110665	protein_coding	2301918	-1	140924	119	142088	1	0	1	1303350	3300428	1997078	223465
T1D_Sakaue_34594039_1	T1D (Sakaue, Multi)	IMD	Th1_17_Sch	Th1_17_Sch	CD4	Sorted cell	ENSG00000110665	C11orf21	6236	1.42851499325309e-39	3.18136201826318e-37	0.00446805473753179	0.995053772115934	0.000478173146534885	11:2160994	rs689	chr11.2		11	2160994	11:2301799	6.8335e-11	11:2159830	6.66116083580186e-44	6496	18683	0.999838388423439	1	1303350	3300280	ENSG00000110665	ENSG00000110665	protein_coding	2301918	-1	140924	119	142088	1	0	1	1303350	3300428	1997078	223465
T1D_Sakaue_34594039_1	T1D (Sakaue, Multi)	IMD	Th1_17_Sch	Th1_17_Sch	CD4	Sorted cell	ENSG00000110665	C11orf21	6236	1.42851499325309e-39	3.18136201826318e-37	0.00446805473753179	0.995053772115934	0.000478173146534885	11:2160994	rs689	chr11.3		11	2160994	11:2301799	6.8335e-11	11:2159830	6.66116083580186e-44	6496	18683	0.999838388423439	1	1303350	3300280	ENSG00000110665	ENSG00000110665	protein_coding	2301918	-1	140924	119	142088	1	0	1	1303350	3300428	1997078	223465
T1D_Sakaue_34594039_1	T1D (Sakaue, Multi)	IMD	Th1_17_Sch	Th1_17_Sch	CD4	Sorted cell	ENSG00000130595	TNNT3	6202	1.40876011784973e-39	3.26227031403762e-37	0.00429836983862268	0.995374537786703	0.000327092374679673	11:2160994	rs689	chr11.1		11	2160994	11:1921345	5.29753e-09	11:2159830	6.66116083580186e-44	6542	19152	0.99982027006069	1	920193	2919477	ENSG00000130595	ENSG00000130595	protein_coding	1919703	1	241291	1642	240127	4	0	4	920193	2919477	1999284	223464
T1D_Sakaue_34594039_1	T1D (Sakaue, Multi)	IMD	Th1_17_Sch	Th1_17_Sch	CD4	Sorted cell	ENSG00000130595	TNNT3	6202	1.40876011784973e-39	3.26227031403762e-37	0.00429836983862268	0.995374537786703	0.000327092374679673	11:2160994	rs689	chr11.2		11	2160994	11:1921345	5.29753e-09	11:2159830	6.66116083580186e-44	6542	19152	0.99982027006069	1	920193	2919477	ENSG00000130595	ENSG00000130595	protein_coding	1919703	1	241291	1642	240127	4	0	4	920193	2919477	1999284	223464
T1D_Sakaue_34594039_1	T1D (Sakaue, Multi)	IMD	Th1_17_Sch	Th1_17_Sch	CD4	Sorted cell	ENSG00000130595	TNNT3	6202	1.40876011784973e-39	3.26227031403762e-37	0.00429836983862268	0.995374537786703	0.000327092374679673	11:2160994	rs689	chr11.3		11	2160994	11:1921345	5.29753e-09	11:2159830	6.66116083580186e-44	6542	19152	0.99982027006069	1	920193	2919477	ENSG00000130595	ENSG00000130595	protein_coding	1919703	1	241291	1642	240127	4	0	4	920193	2919477	1999284	223464
T1D_Sakaue_34594039_1	T1D (Sakaue, Multi)	IMD	Th1_17_Sch	Th1_17_Sch	CD4	Sorted cell	ENSG00000205531	NAP1L4	6039	5.51668210161767e-38	2.40151165358431e-37	0.184349241264443	0.80249059159582	0.0131601671397398	11:2160994	rs689	chr11.1		11	2160994	11:2979890	1.87034e-07	11:2159830	6.66116083580186e-44	6334	17487	0.98619252565956	1	2019247	3992257	ENSG00000205531	ENSG00000205531	protein_coding	2992329	-1	831335	12439	832499	18	1	18	2019247	3992257	1973010	223467
T1D_Sakaue_34594039_1	T1D (Sakaue, Multi)	IMD	Th1_17_Sch	Th1_17_Sch	CD4	Sorted cell	ENSG00000205531	NAP1L4	6039	5.51668210161767e-38	2.40151165358431e-37	0.184349241264443	0.80249059159582	0.0131601671397398	11:2160994	rs689	chr11.2		11	2160994	11:2979890	1.87034e-07	11:2159830	6.66116083580186e-44	6334	17487	0.98619252565956	1	2019247	3992257	ENSG00000205531	ENSG00000205531	protein_coding	2992329	-1	831335	12439	832499	18	1	18	2019247	3992257	1973010	223467
T1D_Sakaue_34594039_1	T1D (Sakaue, Multi)	IMD	Th1_17_Sch	Th1_17_Sch	CD4	Sorted cell	ENSG00000205531	NAP1L4	6039	5.51668210161767e-38	2.40151165358431e-37	0.184349241264443	0.80249059159582	0.0131601671397398	11:2160994	rs689	chr11.3		11	2160994	11:2979890	1.87034e-07	11:2159830	6.66116083580186e-44	6334	17487	0.98619252565956	1	2019247	3992257	ENSG00000205531	ENSG00000205531	protein_coding	2992329	-1	831335	12439	832499	18	1	18	2019247	3992257	1973010	223467
T1D_Sakaue_34594039_1	T1D (Sakaue, Multi)	IMD	Th1_17_Sch	Th1_17_Sch	CD4	Sorted cell	ENSG00000233930	KRTAP5-AS1	6243	1.83844240364324e-40	3.31514486092073e-37	0.000554227107775591	0.999402027231752	4.37456604785569e-05	11:2160994	rs689	chr11.1		11	2160994	11:1599137	3.94857e-10	11:2159830	6.66116083580186e-44	6593	19384	0.958222263194524	1	571568	2570416	ENSG00000233930	ENSG00000233930	lncRNA	1573651	1	587343	25486	586179	21	2	21	571568	2570416	1998848	223463
T1D_Sakaue_34594039_1	T1D (Sakaue, Multi)	IMD	Th1_17_Sch	Th1_17_Sch	CD4	Sorted cell	ENSG00000233930	KRTAP5-AS1	6243	1.83844240364324e-40	3.31514486092073e-37	0.000554227107775591	0.999402027231752	4.37456604785569e-05	11:2160994	rs689	chr11.2		11	2160994	11:1599137	3.94857e-10	11:2159830	6.66116083580186e-44	6593	19384	0.958222263194524	1	571568	2570416	ENSG00000233930	ENSG00000233930	lncRNA	1573651	1	587343	25486	586179	21	2	21	571568	2570416	1998848	223463
T1D_Sakaue_34594039_1	T1D (Sakaue, Multi)	IMD	Th1_17_Sch	Th1_17_Sch	CD4	Sorted cell	ENSG00000233930	KRTAP5-AS1	6243	1.83844240364324e-40	3.31514486092073e-37	0.000554227107775591	0.999402027231752	4.37456604785569e-05	11:2160994	rs689	chr11.3		11	2160994	11:1599137	3.94857e-10	11:2159830	6.66116083580186e-44	6593	19384	0.958222263194524	1	571568	2570416	ENSG00000233930	ENSG00000233930	lncRNA	1573651	1	587343	25486	586179	21	2	21	571568	2570416	1998848	223463
T1D_Sakaue_34594039_1	T1D (Sakaue, Multi)	IMD	Th1_17_Sch	Th1_17_Sch	CD4	Sorted cell	ENSG00000122986	HVCN1	2473	2.86222759077822e-09	1.71868178116448e-08	0.141900358115906	0.852058398675577	0.00604122315947042	12:111446804	rs3184504	chr12.1		12	111446804	12:110551081	2.76443e-09	12:111446804	3.40240518731923e-14	2831	11321	0.986155272629592	0.999999984765699	109705199	111704306	ENSG00000122986	ENSG00000122986	protein_coding	110689115	-1	-757689	138034	-757689	9	2	9	109705199	111704306	1999107	223471
T1D_Sakaue_34594039_1	T1D (Sakaue, Multi)	IMD	Th1_17_Sch	Th1_17_Sch	CD4	Sorted cell	ENSG00000173064	HECTD4	3116	1.89107371145645e-18	1.98391371230755e-08	9.53203589352811e-11	0.999999978888909	1.17663341352584e-09	12:112108541	rs76653694	chr12.1		12	112108541	12:112108541	9.88325e-17	12:111446804	3.40240518731923e-14	3478	11139	0.975224297187003	0.999999984663629	111387585	113382239	ENSG00000173064	ENSG00000173064	protein_coding	112382431	-1	273890	273890	935627	3	3	21	111387541	113382239	1994698	223472
T1D_Sakaue_34594039_1	T1D (Sakaue, Multi)	IMD	Th1_17_Sch	Th1_17_Sch	CD4	Sorted cell	ENSG00000154889	MPPE1	6174	3.16124460437741e-10	0.000406037919501074	7.78240809449981e-07	0.9995913571146	1.82640896639055e-06	18:11905954	rs8097892	chr18.1		18	11905954	18:11905954	5.21916e-12	18:12778716	1.47849457534011e-09	6444	16176	0.999999978188161	0.999685904315111	10908650	12908212	ENSG00000154889	ENSG00000154889	protein_coding	11908317	-1	2363	2363	-870399	0	0	19	10908650	12908212	1999562	223475
T1D_Sakaue_34594039_1	T1D (Sakaue, Multi)	IMD	Th1_17_Sch	Th1_17_Sch	CD4	Sorted cell	ENSG00000141401	IMPA2	6147	9.98037447468104e-10	0.000405710598870647	2.45896289867818e-06	0.999589052821077	2.77661911541352e-06	18:11981209	rs2075824	chr18.1		18	11981209	18:11980619	1.09846e-11	18:12778716	1.47849457534011e-09	6423	16163	0.9999999240118	0.999686821258279	10981828	12980889	ENSG00000141401	ENSG00000141401	protein_coding	11981507	1	-298	-888	797209	0	0	16	10981828	12980889	1999061	223476
T1D_Sakaue_34594039_1	T1D (Sakaue, Multi)	IMD	Th1_17_Sch	Th1_17_Sch	CD4	Sorted cell	ENSG00000101639	CEP192	5781	1.96213314332158e-17	0.000426820062028166	4.59512494885109e-14	0.999571062486191	2.11745173533097e-06	18:13101169	rs554854	chr18.1		18	13101169	18:13101169	1.17323e-16	18:12778716	1.47849457534011e-09	5949	17004	1	0.999658553760059	11991702	13991027	ENSG00000101639	ENSG00000101639	protein_coding	12991362	1	109807	109807	-212646	0	0	5	11991702	13991027	1999325	223477
T1D_Sakaue_34594039_1	T1D (Sakaue, Multi)	IMD	Th1_UT	Th1_UT	CD4	Sorted cell	ENSG00000271889	C2orf74-AS1	3858	0.000167936275411619	0.00493770873115951	0.0326659870397345	0.960452060671298	0.00177630728239575	2:60326008	rs7567242	chr2.1		2	60326008	2:61146795	7.23493e-08	2:60326008	4.21521448036051e-09	4075	15390	0.998055173676362	0.960019544376613	60162227	62161595	ENSG00000271889.1	AC016747.2	lncRNA	61177205	-1	851197	30410	851197	16	1	16	60162227	62161595	1999368	229323
T1D_Sakaue_34594039_1	T1D (Sakaue, Multi)	IMD	Th1_UT	Th1_UT	CD4	Sorted cell	ENSG00000237651	C2orf74	3865	4.15121692230094e-49	0.00512566623448946	8.05691385477414e-47	0.994817881938637	5.64518268767493e-05	2:61147928	rs2592496	chr2.1		2	61147928	2:61142024	7.38626e-69	2:60326008	4.21521448036051e-09	4083	15424	0.999999999999993	0.960011224324389	60147089	62144421	ENSG00000237651.6	C2orf74	protein_coding	61162188	1	-14260	-20164	-836180	0	0	15	60147089	62144421	1997332	229322
T1D_Sakaue_34594039_1	T1D (Sakaue, Multi)	IMD	Th1_UT	Th1_UT	CD4	Sorted cell	ENSG00000173209	AHSA2P	3854	1.2337980292486e-14	0.00509567843011477	2.40882946503533e-12	0.994864590188299	3.97313791644766e-05	2:61190010	rs777590	chr2.1		2	61190010	2:61190010	8.98286e-38	2:60326008	4.21521448036051e-09	4071	15333	0.997881263073796	0.96003374874654	60177574	62176609	ENSG00000173209.22	AHSA2	transcribed_unitary_pseudogene	61177539	1	12471	12471	-851531	0	0	17	60177574	62176609	1999035	229321
T1D_Sakaue_34594039_1	T1D (Sakaue, Multi)	IMD	Th1_UT	Th1_UT	CD4	Sorted cell	ENSG00000168405	CMAHP	6282	5.7991944118171e-26	2.51144833704609e-09	2.30910359842311e-17	0.999999996638302	8.50251928424395e-10	6:25098037	rs9379717	chr6.1		6	25098037	6:25096018	5.78472e-37	6:25787589	8.96700865760668e-16	6433	19908	0.999376791007777	0.985545028072867	24167520	26166494	ENSG00000168405.16	CMAHP	transcribed_unitary_pseudogene	25138081	-1	40044	42063	-649508	0	0	6	24167520	26166494	1998974	229325
T1D_Sakaue_34594039_1	T1D (Sakaue, Multi)	IMD	Th1_UT	Th1_UT	CD4	Sorted cell	ENSG00000079691	CARMIL1	6361	8.32392312181723e-35	2.50324473548091e-09	3.32525341229221e-26	0.999999997193711	3.03050634213114e-10	6:25405803	rs17317669	chr6.1		6	25405803	6:25405803	1.39295e-42	6:25787589	8.96700865760668e-16	6542	19843	1	0.984396764053659	24279314	26279068	ENSG00000079691.17	CARMIL1	protein_coding	25279374	1	126429	126429	508215	0	0	1	24279314	26279068	1999754	229324
T1D_Sakaue_34594039_1	T1D (Sakaue, Multi)	IMD	Th1_UT	Th1_UT	CD4	Sorted cell	ENSG00000197142	ACSL5	4746	1.75602788788186e-18	1.27150734352378e-08	1.38105994745254e-10	0.999999986987824	1.58997921587398e-10	10:112383049	rs7075592	chr10.1		10	112383049	10:112357080	1.14382e-23	10:112998590	1.51054169199108e-14	4971	15821	0.999999999996856	0.999996585079152	111374583	113373449	ENSG00000197142.10	ACSL5	protein_coding	112374116	1	8933	-17036	624474	0	0	10	111374583	113373449	1998866	229331
T1D_Sakaue_34594039_1	T1D (Sakaue, Multi)	IMD	Th1_UT	Th1_UT	CD4	Sorted cell	ENSG00000165806	CASP7	4738	8.92849560804674e-24	1.1780448847698e-08	7.57907921653507e-16	0.999999988156645	6.29080097366063e-11	10:113681323	rs34394259	chr10.1		10	113681323	10:113681323	1.27018e-31	10:112998590	1.51054169199108e-14	4987	14658	0.999999999999998	0.999996585771258	112679325	114678586	ENSG00000165806.19	CASP7	protein_coding	113679912	1	1411	1411	-681322	0	0	1	112679325	114678586	1999261	229330
T1D_Sakaue_34594039_1	T1D (Sakaue, Multi)	IMD	Th1_UT	Th1_UT	CD4	Sorted cell	ENSG00000064201	TSPAN32	3447	9.55225673247722e-67	3.19905663593396e-37	2.98596049384671e-30	1	2.72187958927286e-31	11:2159830	rs3842753	chr11.1		11	2159830	11:2306357	1.33988e-56	11:2159830	6.66116083580186e-44	3649	18694	1	1	1302055	3300280	ENSG00000064201.15	TSPAN32	protein_coding	2302013	1	-142183	4344	-142183	2	0	2	1302055	3300280	1998225	229333
T1D_Sakaue_34594039_1	T1D (Sakaue, Multi)	IMD	Th1_UT	Th1_UT	CD4	Sorted cell	ENSG00000064201	TSPAN32	3447	9.55225673247722e-67	3.19905663593396e-37	2.98596049384671e-30	1	2.72187958927286e-31	11:2159830	rs3842753	chr11.2		11	2159830	11:2306357	1.33988e-56	11:2159830	6.66116083580186e-44	3649	18694	1	1	1302055	3300280	ENSG00000064201.15	TSPAN32	protein_coding	2302013	1	-142183	4344	-142183	2	0	2	1302055	3300280	1998225	229333
T1D_Sakaue_34594039_1	T1D (Sakaue, Multi)	IMD	Th1_UT	Th1_UT	CD4	Sorted cell	ENSG00000064201	TSPAN32	3447	9.55225673247722e-67	3.19905663593396e-37	2.98596049384671e-30	1	2.72187958927286e-31	11:2159830	rs3842753	chr11.3		11	2159830	11:2306357	1.33988e-56	11:2159830	6.66116083580186e-44	3649	18694	1	1	1302055	3300280	ENSG00000064201.15	TSPAN32	protein_coding	2302013	1	-142183	4344	-142183	2	0	2	1302055	3300280	1998225	229333
T1D_Sakaue_34594039_1	T1D (Sakaue, Multi)	IMD	Th1_UT	Th1_UT	CD4	Sorted cell	ENSG00000130592	LSP1	3102	2.29789205252296e-37	7.39388322556568e-38	0.705139414831777	0.22681990203965	0.068040683128572	11:2159830	rs3842753	chr11.1		11	2159830	11:1861944	2.01846e-12	11:2159830	6.66116083580186e-44	3309	19043	0.978976040454241	1	853887	2852429	ENSG00000130592.15	LSP1	protein_coding	1853084	1	306746	8860	306746	9	1	9	853887	2852531	1998644	229335
T1D_Sakaue_34594039_1	T1D (Sakaue, Multi)	IMD	Th1_UT	Th1_UT	CD4	Sorted cell	ENSG00000130592	LSP1	3102	2.29789205252296e-37	7.39388322556568e-38	0.705139414831777	0.22681990203965	0.068040683128572	11:2159830	rs3842753	chr11.2		11	2159830	11:1861944	2.01846e-12	11:2159830	6.66116083580186e-44	3309	19043	0.978976040454241	1	853887	2852429	ENSG00000130592.15	LSP1	protein_coding	1853084	1	306746	8860	306746	9	1	9	853887	2852531	1998644	229335
T1D_Sakaue_34594039_1	T1D (Sakaue, Multi)	IMD	Th1_UT	Th1_UT	CD4	Sorted cell	ENSG00000130592	LSP1	3102	2.29789205252296e-37	7.39388322556568e-38	0.705139414831777	0.22681990203965	0.068040683128572	11:2159830	rs3842753	chr11.3		11	2159830	11:1861944	2.01846e-12	11:2159830	6.66116083580186e-44	3309	19043	0.978976040454241	1	853887	2852429	ENSG00000130592.15	LSP1	protein_coding	1853084	1	306746	8860	306746	9	1	9	853887	2852531	1998644	229335
T1D_Sakaue_34594039_1	T1D (Sakaue, Multi)	IMD	Th1_UT	Th1_UT	CD4	Sorted cell	ENSG00000130595	TNNT3	3005	1.4752095799567e-41	3.27058607336794e-37	4.51030263023478e-05	0.999948283108518	6.6138651836432e-06	11:2159830	rs3842753	chr11.1		11	2159830	11:1884062	9.10794e-13	11:2159830	6.66116083580186e-44	3202	19113	0.999998434308566	1	920193	2915722	ENSG00000130595.18	TNNT3	protein_coding	1919703	1	240127	-35641	240127	4	2	4	920193	2915722	1995529	229336
T1D_Sakaue_34594039_1	T1D (Sakaue, Multi)	IMD	Th1_UT	Th1_UT	CD4	Sorted cell	ENSG00000130595	TNNT3	3005	1.4752095799567e-41	3.27058607336794e-37	4.51030263023478e-05	0.999948283108518	6.6138651836432e-06	11:2159830	rs3842753	chr11.2		11	2159830	11:1884062	9.10794e-13	11:2159830	6.66116083580186e-44	3202	19113	0.999998434308566	1	920193	2915722	ENSG00000130595.18	TNNT3	protein_coding	1919703	1	240127	-35641	240127	4	2	4	920193	2915722	1995529	229336
T1D_Sakaue_34594039_1	T1D (Sakaue, Multi)	IMD	Th1_UT	Th1_UT	CD4	Sorted cell	ENSG00000130595	TNNT3	3005	1.4752095799567e-41	3.27058607336794e-37	4.51030263023478e-05	0.999948283108518	6.6138651836432e-06	11:2159830	rs3842753	chr11.3		11	2159830	11:1884062	9.10794e-13	11:2159830	6.66116083580186e-44	3202	19113	0.999998434308566	1	920193	2915722	ENSG00000130595.18	TNNT3	protein_coding	1919703	1	240127	-35641	240127	4	2	4	920193	2915722	1995529	229336
T1D_Sakaue_34594039_1	T1D (Sakaue, Multi)	IMD	Th1_UT	Th1_UT	CD4	Sorted cell	ENSG00000183734	ASCL2	3496	7.26323568561786e-38	2.45935154479837e-37	0.22352782019963	0.756850670100606	0.0196215096997596	11:2159830	rs3842753	chr11.1		11	2159830	11:2300054	1.56779e-08	11:2159830	6.66116083580186e-44	3699	18988	0.994822546082703	1	1271601	3262852	ENSG00000183734.4	ASCL2	protein_coding	2270588	-1	110758	-29466	110758	0	0	0	1271601	3265399	1993798	229337
T1D_Sakaue_34594039_1	T1D (Sakaue, Multi)	IMD	Th1_UT	Th1_UT	CD4	Sorted cell	ENSG00000183734	ASCL2	3496	7.26323568561786e-38	2.45935154479837e-37	0.22352782019963	0.756850670100606	0.0196215096997596	11:2159830	rs3842753	chr11.2		11	2159830	11:2300054	1.56779e-08	11:2159830	6.66116083580186e-44	3699	18988	0.994822546082703	1	1271601	3262852	ENSG00000183734.4	ASCL2	protein_coding	2270588	-1	110758	-29466	110758	0	0	0	1271601	3265399	1993798	229337
T1D_Sakaue_34594039_1	T1D (Sakaue, Multi)	IMD	Th1_UT	Th1_UT	CD4	Sorted cell	ENSG00000183734	ASCL2	3496	7.26323568561786e-38	2.45935154479837e-37	0.22352782019963	0.756850670100606	0.0196215096997596	11:2159830	rs3842753	chr11.3		11	2159830	11:2300054	1.56779e-08	11:2159830	6.66116083580186e-44	3699	18988	0.994822546082703	1	1271601	3262852	ENSG00000183734.4	ASCL2	protein_coding	2270588	-1	110758	-29466	110758	0	0	0	1271601	3265399	1993798	229337
T1D_Sakaue_34594039_1	T1D (Sakaue, Multi)	IMD	Th1_UT	Th1_UT	CD4	Sorted cell	ENSG00000205531	NAP1L4	4011	8.45296676948418e-38	2.04817993227511e-37	0.285012575026772	0.690566083523474	0.0244213414497552	11:2159830	rs3842753	chr11.1		11	2159830	11:2937308	1.96774e-11	11:2159830	6.66116083580186e-44	4429	17331	0.974579427533992	1	2041903	3992257	ENSG00000205531.12	NAP1L4	protein_coding	2992329	-1	832499	55021	832499	18	1	18	2041903	3992257	1950354	229338
T1D_Sakaue_34594039_1	T1D (Sakaue, Multi)	IMD	Th1_UT	Th1_UT	CD4	Sorted cell	ENSG00000205531	NAP1L4	4011	8.45296676948418e-38	2.04817993227511e-37	0.285012575026772	0.690566083523474	0.0244213414497552	11:2159830	rs3842753	chr11.2		11	2159830	11:2937308	1.96774e-11	11:2159830	6.66116083580186e-44	4429	17331	0.974579427533992	1	2041903	3992257	ENSG00000205531.12	NAP1L4	protein_coding	2992329	-1	832499	55021	832499	18	1	18	2041903	3992257	1950354	229338
T1D_Sakaue_34594039_1	T1D (Sakaue, Multi)	IMD	Th1_UT	Th1_UT	CD4	Sorted cell	ENSG00000205531	NAP1L4	4011	8.45296676948418e-38	2.04817993227511e-37	0.285012575026772	0.690566083523474	0.0244213414497552	11:2159830	rs3842753	chr11.3		11	2159830	11:2937308	1.96774e-11	11:2159830	6.66116083580186e-44	4429	17331	0.974579427533992	1	2041903	3992257	ENSG00000205531.12	NAP1L4	protein_coding	2992329	-1	832499	55021	832499	18	1	18	2041903	3992257	1950354	229338
T1D_Sakaue_34594039_1	T1D (Sakaue, Multi)	IMD	Th1_UT	Th1_UT	CD4	Sorted cell	ENSG00000214026	MRPL23	2969	2.01304055750335e-37	8.4085486727658e-38	0.664409151280277	0.277460624003869	0.05813022471586	11:2159830	rs3842753	chr11.1		11	2159830	11:1898750	4.57926e-13	11:2159830	6.66116083580186e-44	3165	17705	0.982541219374005	1	1100960	2937588	ENSG00000214026.10	MRPL23	protein_coding	1947332	1	212498	-48582	212498	3	1	3	1094871	2937588	1842717	229339
T1D_Sakaue_34594039_1	T1D (Sakaue, Multi)	IMD	Th1_UT	Th1_UT	CD4	Sorted cell	ENSG00000214026	MRPL23	2969	2.01304055750335e-37	8.4085486727658e-38	0.664409151280277	0.277460624003869	0.05813022471586	11:2159830	rs3842753	chr11.2		11	2159830	11:1898750	4.57926e-13	11:2159830	6.66116083580186e-44	3165	17705	0.982541219374005	1	1100960	2937588	ENSG00000214026.10	MRPL23	protein_coding	1947332	1	212498	-48582	212498	3	1	3	1094871	2937588	1842717	229339
T1D_Sakaue_34594039_1	T1D (Sakaue, Multi)	IMD	Th1_UT	Th1_UT	CD4	Sorted cell	ENSG00000214026	MRPL23	2969	2.01304055750335e-37	8.4085486727658e-38	0.664409151280277	0.277460624003869	0.05813022471586	11:2159830	rs3842753	chr11.3		11	2159830	11:1898750	4.57926e-13	11:2159830	6.66116083580186e-44	3165	17705	0.982541219374005	1	1100960	2937588	ENSG00000214026.10	MRPL23	protein_coding	1947332	1	212498	-48582	212498	3	1	3	1094871	2937588	1842717	229339
T1D_Sakaue_34594039_1	T1D (Sakaue, Multi)	IMD	Th1_UT	Th1_UT	CD4	Sorted cell	ENSG00000233930	KRTAP5-AS1	3609	1.45839081769631e-53	3.00312618136629e-37	4.856242227667e-17	1	3.75506233521884e-18	11:2159830	rs3842753	chr11.1		11	2159830	11:1506856	2.35406e-27	11:2159830	6.66116083580186e-44	3840	17549	0.999999999999998	1	633614	2444003	ENSG00000233930.3	KRTAP5-AS1	lncRNA	1573651	1	586179	-66795	586179	21	1	21	633614	2444003	1810389	229340
T1D_Sakaue_34594039_1	T1D (Sakaue, Multi)	IMD	Th1_UT	Th1_UT	CD4	Sorted cell	ENSG00000233930	KRTAP5-AS1	3609	1.45839081769631e-53	3.00312618136629e-37	4.856242227667e-17	1	3.75506233521884e-18	11:2159830	rs3842753	chr11.2		11	2159830	11:1506856	2.35406e-27	11:2159830	6.66116083580186e-44	3840	17549	0.999999999999998	1	633614	2444003	ENSG00000233930.3	KRTAP5-AS1	lncRNA	1573651	1	586179	-66795	586179	21	1	21	633614	2444003	1810389	229340
T1D_Sakaue_34594039_1	T1D (Sakaue, Multi)	IMD	Th1_UT	Th1_UT	CD4	Sorted cell	ENSG00000233930	KRTAP5-AS1	3609	1.45839081769631e-53	3.00312618136629e-37	4.856242227667e-17	1	3.75506233521884e-18	11:2159830	rs3842753	chr11.3		11	2159830	11:1506856	2.35406e-27	11:2159830	6.66116083580186e-44	3840	17549	0.999999999999998	1	633614	2444003	ENSG00000233930.3	KRTAP5-AS1	lncRNA	1573651	1	586179	-66795	586179	21	1	21	633614	2444003	1810389	229340
T1D_Sakaue_34594039_1	T1D (Sakaue, Multi)	IMD	Th1_UT	Th1_UT	CD4	Sorted cell	ENSG00000255153	TOLLIP-DT	3563	2.4831759630449e-40	3.3861093727451e-37	0.000732753866276043	0.999198042302266	6.92038314528818e-05	11:2159830	rs3842753	chr11.1		11	2159830	11:1295201	3.49923e-10	11:2159830	6.66116083580186e-44	3791	19803	0.999983109994441	1	310082	2309747	ENSG00000255153.1	TOLLIP-AS1	lncRNA	1309769	1	850061	-14568	850061	27	1	27	310082	2309747	1999665	229341
T1D_Sakaue_34594039_1	T1D (Sakaue, Multi)	IMD	Th1_UT	Th1_UT	CD4	Sorted cell	ENSG00000255153	TOLLIP-DT	3563	2.4831759630449e-40	3.3861093727451e-37	0.000732753866276043	0.999198042302266	6.92038314528818e-05	11:2159830	rs3842753	chr11.2		11	2159830	11:1295201	3.49923e-10	11:2159830	6.66116083580186e-44	3791	19803	0.999983109994441	1	310082	2309747	ENSG00000255153.1	TOLLIP-AS1	lncRNA	1309769	1	850061	-14568	850061	27	1	27	310082	2309747	1999665	229341
T1D_Sakaue_34594039_1	T1D (Sakaue, Multi)	IMD	Th1_UT	Th1_UT	CD4	Sorted cell	ENSG00000255153	TOLLIP-DT	3563	2.4831759630449e-40	3.3861093727451e-37	0.000732753866276043	0.999198042302266	6.92038314528818e-05	11:2159830	rs3842753	chr11.3		11	2159830	11:1295201	3.49923e-10	11:2159830	6.66116083580186e-44	3791	19803	0.999983109994441	1	310082	2309747	ENSG00000255153.1	TOLLIP-AS1	lncRNA	1309769	1	850061	-14568	850061	27	1	27	310082	2309747	1999665	229341
T1D_Sakaue_34594039_1	T1D (Sakaue, Multi)	IMD	Th1_UT	Th1_UT	CD4	Sorted cell	ENSG00000021762	OSBPL5	4246	1.28565566168434e-21	4.57031822714121e-13	2.81305500574193e-09	0.999999996098033	1.08845146081404e-09	11:2181924	rs11043003	chr11.2		11	2181924	11:3164967	1.53263e-20	11:2181924	3.39874368271318e-19	4661	17758	0.999999999868271	0.987642198174742	2167008	4166535	ENSG00000021762.19	OSBPL5	protein_coding	3165310	-1	983386	343	983386	22	0	22	2167008	4166535	1999527	229332
T1D_Sakaue_34594039_1	T1D (Sakaue, Multi)	IMD	Th1_UT	Th1_UT	CD4	Sorted cell	ENSG00000021762	OSBPL5	4246	1.28565566168434e-21	4.57031822714121e-13	2.81305500574193e-09	0.999999996098033	1.08845146081404e-09	11:2181924	rs11043003	chr11.3		11	2181924	11:3164967	1.53263e-20	11:2181924	3.39874368271318e-19	4661	17758	0.999999999868271	0.987642198174742	2167008	4166535	ENSG00000021762.19	OSBPL5	protein_coding	3165310	-1	983386	343	983386	22	0	22	2167008	4166535	1999527	229332
T1D_Sakaue_34594039_1	T1D (Sakaue, Multi)	IMD	Th1_UT	Th1_UT	CD4	Sorted cell	ENSG00000110665	C11orf21	3444	8.14900645546543e-100	3.19734545292472e-37	2.54867876350716e-63	1	2.02071117168804e-39	11:2305958	rs2651819	chr11.1		11	2305958	11:2305921	2.06989e-88	11:2159830	6.66116083580186e-44	3646	18684	0.99999999999999	1	1303350	3300280	ENSG00000110665.11	C11orf21	protein_coding	2301918	-1	-4040	-4003	142088	1	1	1	1303350	3300280	1996930	229334
T1D_Sakaue_34594039_1	T1D (Sakaue, Multi)	IMD	Th1_UT	Th1_UT	CD4	Sorted cell	ENSG00000110665	C11orf21	3444	8.14900645546543e-100	3.19734545292472e-37	2.54867876350716e-63	1	2.02071117168804e-39	11:2305958	rs2651819	chr11.2		11	2305958	11:2305921	2.06989e-88	11:2159830	6.66116083580186e-44	3646	18684	0.99999999999999	1	1303350	3300280	ENSG00000110665.11	C11orf21	protein_coding	2301918	-1	-4040	-4003	142088	1	1	1	1303350	3300280	1996930	229334
T1D_Sakaue_34594039_1	T1D (Sakaue, Multi)	IMD	Th1_UT	Th1_UT	CD4	Sorted cell	ENSG00000110665	C11orf21	3444	8.14900645546543e-100	3.19734545292472e-37	2.54867876350716e-63	1	2.02071117168804e-39	11:2305958	rs2651819	chr11.3		11	2305958	11:2305921	2.06989e-88	11:2159830	6.66116083580186e-44	3646	18684	0.99999999999999	1	1303350	3300280	ENSG00000110665.11	C11orf21	protein_coding	2301918	-1	-4040	-4003	142088	1	1	1	1303350	3300280	1996930	229334
T1D_Sakaue_34594039_1	T1D (Sakaue, Multi)	IMD	Th1_UT	Th1_UT	CD4	Sorted cell	ENSG00000154889	MPPE1	5859	8.26744431101734e-18	0.00040571183647798	2.03693232399315e-14	0.999592523462341	1.76470116314119e-06	18:11905954	rs8097892	chr18.1		18	11905954	18:11905954	1.51549e-25	18:12778716	1.47849457534011e-09	6309	16163	0.999999999999998	0.999686744549906	10909870	12908489	ENSG00000154889.16	MPPE1	protein_coding	11908317	-1	2363	2363	-870399	0	0	19	10909870	12908489	1998619	229356
T1D_Sakaue_34594039_1	T1D (Sakaue, Multi)	IMD	Th1_UT	Th1_UT	CD4	Sorted cell	ENSG00000141401	IMPA2	5821	5.63271572240326e-10	0.000405183964218942	1.38959223107687e-06	0.999589743232057	3.68264822110732e-06	18:11974322	rs4797605	chr18.1		18	11974322	18:11973163	3.52268e-15	18:12778716	1.47849457534011e-09	6264	16142	0.999999928820217	0.999686650903755	10981362	12979057	ENSG00000141401.11	IMPA2	protein_coding	11981507	1	-7185	-8344	797209	0	0	16	10981362	12979057	1997695	229355
T1D_Sakaue_34594039_1	T1D (Sakaue, Multi)	IMD	Th1_UT	Th1_UT	CD4	Sorted cell	ENSG00000260302	LINC01882	5780	1.05089359353458e-20	0.000425461855026411	2.46895090283087e-17	0.999572587683282	1.95046168949698e-06	18:12750219	rs888262	chr18.1		18	12750219	18:12750219	1.73058e-28	18:12778716	1.47849457534011e-09	6102	16950	0.991161678415647	0.999669372653956	11776305	13775570	ENSG00000260302.1	AP005482.1	lncRNA	12776140	-1	25921	25921	-2576	0	0	0	11776305	13775570	1999265	229359
T1D_Sakaue_34594039_1	T1D (Sakaue, Multi)	IMD	Th1_UT	Th1_UT	CD4	Sorted cell	ENSG00000176014	TUBB6	5790	3.88724399387352e-05	0.000377048163484578	0.0929171198026684	0.901254896556768	0.00541206303713989	18:12778716	rs2847278	chr18.1		18	12778716	18:12294696	4.09385e-07	18:12778716	1.47849457534011e-09	6197	16660	0.995979617583919	0.999671273515372	11307694	13307427	ENSG00000176014.12	TUBB6	protein_coding	12308241	1	470475	-13545	470475	10	0	10	11307694	13307427	1999733	229357
T1D_Sakaue_34594039_1	T1D (Sakaue, Multi)	IMD	Th1_UT	Th1_UT	CD4	Sorted cell	ENSG00000177150	FAM210A	5155	0.000259007213384242	0.000131492162305695	0.638769517074264	0.3242436509438	0.0365963326062466	18:12778716	rs2847278	chr18.1		18	12778716	18:13534149	1.49597e-05	18:12778716	1.47849457534011e-09	5712	16146	0.934217748270697	0.999683548529779	12726783	14726604	ENSG00000177150.12	FAM210A	protein_coding	13726558	-1	947842	192409	947842	16	2	16	12726783	14726604	1999821	229358
T1D_Sakaue_34594039_1	T1D (Sakaue, Multi)	IMD	Th1_UT	Th1_UT	CD4	Sorted cell	ENSG00000267570	STK25P1	5983	1.82764610297291e-05	0.00040989659292092	0.04255434155262	0.954387360862894	0.00263012453053481	18:12778716	rs2847278	chr18.1		18	12778716	18:12919373	1.51334e-08	18:12778716	1.47849457534011e-09	6285	17103	0.998664568749657	0.999668849993304	11911242	13910731	ENSG00000267570.1	STK25P1	processed_pseudogene	12911186	1	-132470	8187	-132470	1	1	1	11911242	13910731	1999489	229360
T1D_Sakaue_34594039_1	T1D (Sakaue, Multi)	IMD	Th1_UT	Th1_UT	CD4	Sorted cell	ENSG00000101639	CEP192	5862	5.20403350667641e-13	0.000426866641054145	1.21860060585332e-09	0.999570708483247	2.42365657965783e-06	18:13026121	rs35790309	chr18.1		18	13026121	18:13026121	2.0629e-26	18:12778716	1.47849457534011e-09	6152	17006	0.999999999965647	0.999666624710293	11991702	13991304	ENSG00000101639.18	CEP192	protein_coding	12991362	1	34759	34759	-212646	0	0	5	11991702	13991304	1999602	229354
T1D_Sakaue_34594039_1	T1D (Sakaue, Multi)	IMD	Th1_mem_Sch	Th1_mem_Sch	CD4	Sorted cell	ENSG00000079691	CARMIL1	5950	5.14843978241137e-23	2.49769969314819e-09	2.06127253098803e-14	0.99999999722845	2.73829939272696e-10	6:25398198	rs9348676	chr6.1		6	25398198	6:25398198	9.5866e-17	6:25787589	8.96700865760668e-16	6055	19845	1	0.986681617423798	24279314	26279068	ENSG00000079691	ENSG00000079691	protein_coding	25279374	1	118824	118824	508215	0	0	1	24279314	26279068	1999754	225724
T1D_Sakaue_34594039_1	T1D (Sakaue, Multi)	IMD	Th1_mem_Sch	Th1_mem_Sch	CD4	Sorted cell	ENSG00000165806	CASP7	4238	4.90836619804748e-10	1.12548778120853e-08	0.0416626573762238	0.955320118282054	0.0030172125960073	10:112998590	rs7903146	chr10.1		10	112998590	10:113724441	8.57805e-08	10:112998590	1.51054169199108e-14	4310	14659	0.999669523229965	0.999999991277518	112679325	114678586	ENSG00000165806	ENSG00000165806	protein_coding	113679912	1	-681322	44529	-681322	1	1	1	112679325	114678586	1999261	225705
T1D_Sakaue_34594039_1	T1D (Sakaue, Multi)	IMD	Th1_mem_Sch	Th1_mem_Sch	CD4	Sorted cell	ENSG00000197142	ACSL5	4339	1.49626663798894e-13	1.27148674157834e-08	1.17677001370966e-05	0.999987188365983	1.03121886327909e-06	10:112998590	rs7903146	chr10.1		10	112998590	10:112382302	6.72949e-11	10:112998590	1.51054169199108e-14	4426	15821	0.999997825234816	0.999999990578566	111374583	113373449	ENSG00000197142	ENSG00000197142	protein_coding	112374116	1	624474	8186	624474	10	0	10	111374583	113373449	1998866	225704
T1D_Sakaue_34594039_1	T1D (Sakaue, Multi)	IMD	Th1_mem_Sch	Th1_mem_Sch	CD4	Sorted cell	ENSG00000130595	TNNT3	5948	3.33356338868339e-42	3.27739291048479e-37	1.01712762474597e-05	0.999989043251118	7.85472628400831e-07	11:2159830	rs3842753	chr11.1		11	2159830	11:1926195	3.76033e-11	11:2159830	6.66116083580186e-44	6231	19152	0.99999962199236	1	920193	2919477	ENSG00000130595	ENSG00000130595	protein_coding	1919703	1	240127	6492	240127	4	0	4	920193	2919477	1999284	225707
T1D_Sakaue_34594039_1	T1D (Sakaue, Multi)	IMD	Th1_mem_Sch	Th1_mem_Sch	CD4	Sorted cell	ENSG00000130595	TNNT3	5948	3.33356338868339e-42	3.27739291048479e-37	1.01712762474597e-05	0.999989043251118	7.85472628400831e-07	11:2159830	rs3842753	chr11.2		11	2159830	11:1926195	3.76033e-11	11:2159830	6.66116083580186e-44	6231	19152	0.99999962199236	1	920193	2919477	ENSG00000130595	ENSG00000130595	protein_coding	1919703	1	240127	6492	240127	4	0	4	920193	2919477	1999284	225707
T1D_Sakaue_34594039_1	T1D (Sakaue, Multi)	IMD	Th1_mem_Sch	Th1_mem_Sch	CD4	Sorted cell	ENSG00000130595	TNNT3	5948	3.33356338868339e-42	3.27739291048479e-37	1.01712762474597e-05	0.999989043251118	7.85472628400831e-07	11:2159830	rs3842753	chr11.3		11	2159830	11:1926195	3.76033e-11	11:2159830	6.66116083580186e-44	6231	19152	0.99999962199236	1	920193	2919477	ENSG00000130595	ENSG00000130595	protein_coding	1919703	1	240127	6492	240127	4	0	4	920193	2919477	1999284	225707
T1D_Sakaue_34594039_1	T1D (Sakaue, Multi)	IMD	Th1_mem_Sch	Th1_mem_Sch	CD4	Sorted cell	ENSG00000214026	MRPL23	5921	1.77272502475244e-37	1.33312215912255e-37	0.5406913370227	0.406554865891816	0.0527537970854788	11:2159830	rs3842753	chr11.1		11	2159830	11:1941470	2.53628e-08	11:2159830	6.66116083580186e-44	6213	19159	0.97050868324479	1	947538	2946671	ENSG00000214026	ENSG00000214026	protein_coding	1947332	1	212498	-5862	212498	3	0	3	947538	2947279	1999741	225708
T1D_Sakaue_34594039_1	T1D (Sakaue, Multi)	IMD	Th1_mem_Sch	Th1_mem_Sch	CD4	Sorted cell	ENSG00000214026	MRPL23	5921	1.77272502475244e-37	1.33312215912255e-37	0.5406913370227	0.406554865891816	0.0527537970854788	11:2159830	rs3842753	chr11.2		11	2159830	11:1941470	2.53628e-08	11:2159830	6.66116083580186e-44	6213	19159	0.97050868324479	1	947538	2946671	ENSG00000214026	ENSG00000214026	protein_coding	1947332	1	212498	-5862	212498	3	0	3	947538	2947279	1999741	225708
T1D_Sakaue_34594039_1	T1D (Sakaue, Multi)	IMD	Th1_mem_Sch	Th1_mem_Sch	CD4	Sorted cell	ENSG00000214026	MRPL23	5921	1.77272502475244e-37	1.33312215912255e-37	0.5406913370227	0.406554865891816	0.0527537970854788	11:2159830	rs3842753	chr11.3		11	2159830	11:1941470	2.53628e-08	11:2159830	6.66116083580186e-44	6213	19159	0.97050868324479	1	947538	2946671	ENSG00000214026	ENSG00000214026	protein_coding	1947332	1	212498	-5862	212498	3	0	3	947538	2947279	1999741	225708
T1D_Sakaue_34594039_1	T1D (Sakaue, Multi)	IMD	Th1_mem_Sch	Th1_mem_Sch	CD4	Sorted cell	ENSG00000233930	KRTAP5-AS1	6003	1.0301869699108e-38	3.20107830510163e-37	0.0310678100749866	0.965359841381224	0.00357234854378494	11:2159830	rs3842753	chr11.1		11	2159830	11:1562987	8.7343e-08	11:2159830	6.66116083580186e-44	6298	19377	0.991037986373209	1	571568	2569818	ENSG00000233930	ENSG00000233930	lncRNA	1573651	1	586179	-10664	586179	21	1	21	571568	2569818	1998250	225706
T1D_Sakaue_34594039_1	T1D (Sakaue, Multi)	IMD	Th1_mem_Sch	Th1_mem_Sch	CD4	Sorted cell	ENSG00000233930	KRTAP5-AS1	6003	1.0301869699108e-38	3.20107830510163e-37	0.0310678100749866	0.965359841381224	0.00357234854378494	11:2159830	rs3842753	chr11.2		11	2159830	11:1562987	8.7343e-08	11:2159830	6.66116083580186e-44	6298	19377	0.991037986373209	1	571568	2569818	ENSG00000233930	ENSG00000233930	lncRNA	1573651	1	586179	-10664	586179	21	1	21	571568	2569818	1998250	225706
T1D_Sakaue_34594039_1	T1D (Sakaue, Multi)	IMD	Th1_mem_Sch	Th1_mem_Sch	CD4	Sorted cell	ENSG00000233930	KRTAP5-AS1	6003	1.0301869699108e-38	3.20107830510163e-37	0.0310678100749866	0.965359841381224	0.00357234854378494	11:2159830	rs3842753	chr11.3		11	2159830	11:1562987	8.7343e-08	11:2159830	6.66116083580186e-44	6298	19377	0.991037986373209	1	571568	2569818	ENSG00000233930	ENSG00000233930	lncRNA	1573651	1	586179	-10664	586179	21	1	21	571568	2569818	1998250	225706
T1D_Sakaue_34594039_1	T1D (Sakaue, Multi)	IMD	Th1_mem_Sch	Th1_mem_Sch	CD4	Sorted cell	ENSG00000110628	SLC22A18	5664	8.25624842925989e-51	3.02862280820511e-37	2.72607351661353e-14	0.999999999999972	2.04792038197724e-15	11:2160994	rs689	chr11.1		11	2160994	11:2919262	7.45587e-17	11:2159830	6.66116083580186e-44	5885	17698	0.999999999942084	1	1900304	3899607	ENSG00000110628	ENSG00000110628	protein_coding	2902278	1	-741284	16984	-742448	14	1	14	1900304	3899607	1999303	225710
T1D_Sakaue_34594039_1	T1D (Sakaue, Multi)	IMD	Th1_mem_Sch	Th1_mem_Sch	CD4	Sorted cell	ENSG00000110628	SLC22A18	5664	8.25624842925989e-51	3.02862280820511e-37	2.72607351661353e-14	0.999999999999972	2.04792038197724e-15	11:2160994	rs689	chr11.2		11	2160994	11:2919262	7.45587e-17	11:2159830	6.66116083580186e-44	5885	17698	0.999999999942084	1	1900304	3899607	ENSG00000110628	ENSG00000110628	protein_coding	2902278	1	-741284	16984	-742448	14	1	14	1900304	3899607	1999303	225710
T1D_Sakaue_34594039_1	T1D (Sakaue, Multi)	IMD	Th1_mem_Sch	Th1_mem_Sch	CD4	Sorted cell	ENSG00000110628	SLC22A18	5664	8.25624842925989e-51	3.02862280820511e-37	2.72607351661353e-14	0.999999999999972	2.04792038197724e-15	11:2160994	rs689	chr11.3		11	2160994	11:2919262	7.45587e-17	11:2159830	6.66116083580186e-44	5885	17698	0.999999999942084	1	1900304	3899607	ENSG00000110628	ENSG00000110628	protein_coding	2902278	1	-741284	16984	-742448	14	1	14	1900304	3899607	1999303	225710
T1D_Sakaue_34594039_1	T1D (Sakaue, Multi)	IMD	Th1_mem_Sch	Th1_mem_Sch	CD4	Sorted cell	ENSG00000110665	C11orf21	5956	7.5969293031925e-39	3.11432316986421e-37	0.023761385861639	0.974083821970628	0.00215479216774026	11:2160994	rs689	chr11.1		11	2160994	11:2302811	3.25863e-10	11:2159830	6.66116083580186e-44	6139	18683	0.99933393166998	1	1303350	3300280	ENSG00000110665	ENSG00000110665	protein_coding	2301918	-1	140924	-893	142088	1	1	1	1303350	3300428	1997078	225709
T1D_Sakaue_34594039_1	T1D (Sakaue, Multi)	IMD	Th1_mem_Sch	Th1_mem_Sch	CD4	Sorted cell	ENSG00000110665	C11orf21	5956	7.5969293031925e-39	3.11432316986421e-37	0.023761385861639	0.974083821970628	0.00215479216774026	11:2160994	rs689	chr11.2		11	2160994	11:2302811	3.25863e-10	11:2159830	6.66116083580186e-44	6139	18683	0.99933393166998	1	1303350	3300280	ENSG00000110665	ENSG00000110665	protein_coding	2301918	-1	140924	-893	142088	1	1	1	1303350	3300428	1997078	225709
T1D_Sakaue_34594039_1	T1D (Sakaue, Multi)	IMD	Th1_mem_Sch	Th1_mem_Sch	CD4	Sorted cell	ENSG00000110665	C11orf21	5956	7.5969293031925e-39	3.11432316986421e-37	0.023761385861639	0.974083821970628	0.00215479216774026	11:2160994	rs689	chr11.3		11	2160994	11:2302811	3.25863e-10	11:2159830	6.66116083580186e-44	6139	18683	0.99933393166998	1	1303350	3300280	ENSG00000110665	ENSG00000110665	protein_coding	2301918	-1	140924	-893	142088	1	1	1	1303350	3300428	1997078	225709
T1D_Sakaue_34594039_1	T1D (Sakaue, Multi)	IMD	Th1_mem_Sch	Th1_mem_Sch	CD4	Sorted cell	ENSG00000173064	HECTD4	2872	4.30862680859807e-13	1.98404296371324e-08	2.17158636068473e-05	0.999975353609406	2.91068612472832e-06	12:111446804	rs3184504	chr12.1		12	111446804	12:111999345	5.40726e-12	12:111446804	3.40240518731923e-14	3011	11140	0.968425749265023	0.999999979291079	111387585	113382239	ENSG00000173064	ENSG00000173064	protein_coding	112382431	-1	935627	383086	935627	21	8	21	111387585	113382239	1994654	225716
T1D_Sakaue_34594039_1	T1D (Sakaue, Multi)	IMD	Th1_mem_Sch	Th1_mem_Sch	CD4	Sorted cell	ENSG00000196850	PPTC7	2543	1.78889686059101e-09	1.92888146240487e-08	0.0845378899662487	0.911524782990947	0.0039373059650934	12:111446804	rs3184504	chr12.1		12	111446804	12:110463953	3.61292e-10	12:111446804	3.40240518731923e-14	2641	11871	0.99782596571211	0.999999983631801	109583648	111582410	ENSG00000196850	ENSG00000196850	protein_coding	110583318	-1	-863486	119365	-863486	11	4	11	109583648	111582410	1998762	225715
T1D_Sakaue_34594039_1	T1D (Sakaue, Multi)	IMD	Th1_mem_Sch	Th1_mem_Sch	CD4	Sorted cell	ENSG00000154889	MPPE1	5900	2.71346999269042e-08	0.000406036274750524	6.67962547799098e-05	0.999520994336171	6.14599959979504e-06	18:11905954	rs8097892	chr18.1		18	11905954	18:11905954	2.98602e-11	18:12778716	1.47849457534011e-09	6123	16177	0.999998499614397	0.999681359104823	10908650	12908212	ENSG00000154889	ENSG00000154889	protein_coding	11908317	-1	2363	2363	-870399	0	0	19	10908650	12908212	1999562	225720
T1D_Sakaue_34594039_1	T1D (Sakaue, Multi)	IMD	Th1_mem_Sch	Th1_mem_Sch	CD4	Sorted cell	ENSG00000141401	IMPA2	5868	3.41064134972969e-10	0.000405738086722291	8.40257385244484e-07	0.999590363202317	3.05811251016856e-06	18:11983681	rs644710	chr18.1		18	11983681	18:11972309	7.40466e-12	18:12778716	1.47849457534011e-09	6089	16164	0.999999980655618	0.999682224911496	10981828	12980889	ENSG00000141401	ENSG00000141401	protein_coding	11981507	1	2174	-9198	797209	0	0	16	10981828	12980889	1999061	225721
T1D_Sakaue_34594039_1	T1D (Sakaue, Multi)	IMD	Th1_mem_Sch	Th1_mem_Sch	CD4	Sorted cell	ENSG00000260302	LINC01882	5516	7.53424209703504e-05	0.000344931682211679	0.17696406807107	0.810159879618084	0.0124557782076654	18:12778716	rs2847278	chr18.1		18	12778716	18:12750378	6.44893e-08	18:12778716	1.47849457534011e-09	5652	16954	0.996489064120131	0.999656160181256	11776305	13776114	ENSG00000260302	ENSG00000260302	lncRNA	12776140	-1	-2576	25762	-2576	0	0	0	11776305	13776114	1999809	225722
T1D_Sakaue_34594039_1	T1D (Sakaue, Multi)	IMD	Th1_mem_Sch	Th1_mem_Sch	CD4	Sorted cell	ENSG00000101639	CEP192	5488	1.05801236678217e-13	0.000426847193315121	2.47760309255677e-10	0.999570473916278	2.67864254006642e-06	18:12991394	rs11663049	chr18.1		18	12991394	18:12991394	1.5e-14	18:12778716	1.47849457534011e-09	5604	17005	0.999999999996435	0.999653165720627	11991702	13991027	ENSG00000101639	ENSG00000101639	protein_coding	12991362	1	32	32	-212646	0	0	5	11991702	13991027	1999325	225723
T1D_Sakaue_34594039_1	T1D (Sakaue, Multi)	IMD	Th2_UT	Th2_UT	CD4	Sorted cell	ENSG00000237651	C2orf74	3865	6.02291786665237e-49	0.00512566647696221	1.16896156751792e-46	0.99481792906054	5.64044625023731e-05	2:61161220	rs1177303	chr2.1		2	61161220	2:61160701	2.15005e-68	2:60326008	4.21521448036051e-09	4083	15424	1	0.960011224324389	60147089	62144421	ENSG00000237651.6	C2orf74	protein_coding	61162188	1	-968	-1487	-836180	0	0	15	60147089	62144421	1997332	243285
T1D_Sakaue_34594039_1	T1D (Sakaue, Multi)	IMD	Th2_UT	Th2_UT	CD4	Sorted cell	ENSG00000173209	AHSA2P	3854	7.71694954942551e-17	0.00509568656959527	1.50663358298344e-14	0.994866181401545	3.81320288475303e-05	2:61190010	rs777590	chr2.1		2	61190010	2:61190010	3.52246e-39	2:60326008	4.21521448036051e-09	4071	15333	0.994945915444874	0.96003374874654	60177574	62176609	ENSG00000173209.22	AHSA2	transcribed_unitary_pseudogene	61177539	1	12471	12471	-851531	0	0	17	60177574	62176609	1999035	243284
T1D_Sakaue_34594039_1	T1D (Sakaue, Multi)	IMD	Th2_UT	Th2_UT	CD4	Sorted cell	ENSG00000168405	CMAHP	6282	2.73947541790246e-23	2.51144833704943e-09	1.09079504773632e-14	0.999999996639623	8.48920687878065e-10	6:25098037	rs9379717	chr6.1		6	25098037	6:25096018	4.27303e-35	6:25787589	8.96700865760668e-16	6433	19908	0.998956531951798	0.985545028072867	24167520	26166494	ENSG00000168405.16	CMAHP	transcribed_unitary_pseudogene	25138081	-1	40044	42063	-649508	0	0	6	24167520	26166494	1998974	243287
T1D_Sakaue_34594039_1	T1D (Sakaue, Multi)	IMD	Th2_UT	Th2_UT	CD4	Sorted cell	ENSG00000079691	CARMIL1	6361	1.73796445196375e-40	2.5032447354779e-09	6.94284670792744e-32	0.999999997192504	3.04250402925562e-10	6:25405803	rs17317669	chr6.1		6	25405803	6:25405803	3.90586e-50	6:25787589	8.96700865760668e-16	6542	19843	0.999999999999996	0.984396764053659	24279314	26279068	ENSG00000079691.17	CARMIL1	protein_coding	25279374	1	126429	126429	508215	0	0	1	24279314	26279068	1999754	243286
T1D_Sakaue_34594039_1	T1D (Sakaue, Multi)	IMD	Th2_UT	Th2_UT	CD4	Sorted cell	ENSG00000197142	ACSL5	4746	6.44032433243259e-19	1.27150734363597e-08	5.06510975452404e-11	0.999999987076066	1.58212645678559e-10	10:112383049	rs7075592	chr10.1		10	112383049	10:112382302	1.38284e-23	10:112998590	1.51054169199108e-14	4971	15821	0.999999999998859	0.999996585079152	111374583	113373449	ENSG00000197142.10	ACSL5	protein_coding	112374116	1	8933	8186	624474	0	0	10	111374583	113373449	1998866	243294
T1D_Sakaue_34594039_1	T1D (Sakaue, Multi)	IMD	Th2_UT	Th2_UT	CD4	Sorted cell	ENSG00000023041	ZDHHC6	4624	2.19277767540873e-12	1.25166266113098e-08	0.000175156155079058	0.999811416642248	1.34146838537134e-05	10:112998590	rs7903146	chr10.1		10	112998590	10:112436462	3.09189e-15	10:112998590	1.51054169199108e-14	4850	15577	0.999996133894302	0.999996585103706	111446981	113446245	ENSG00000023041.11	ZDHHC6	protein_coding	112446914	-1	-551676	10452	-551676	8	0	8	111446981	113446245	1999264	243292
T1D_Sakaue_34594039_1	T1D (Sakaue, Multi)	IMD	Th2_UT	Th2_UT	CD4	Sorted cell	ENSG00000165806	CASP7	4738	8.48280824953775e-28	1.17804488477864e-08	7.20075122666593e-20	0.999999988164177	5.5377002720778e-11	10:113646565	rs4578316	chr10.1		10	113646565	10:113632930	5.20136e-35	10:112998590	1.51054169199108e-14	4987	14658	1	0.999996585771258	112679325	114678586	ENSG00000165806.19	CASP7	protein_coding	113679912	1	-33347	-46982	-681322	1	1	1	112679325	114678586	1999261	243293
T1D_Sakaue_34594039_1	T1D (Sakaue, Multi)	IMD	Th2_UT	Th2_UT	CD4	Sorted cell	ENSG00000064201	TSPAN32	3447	6.84755323113257e-65	3.19905663593396e-37	2.14049140431465e-28	1	1.84459600927859e-29	11:2159830	rs3842753	chr11.1		11	2159830	11:2306357	6.83884e-56	11:2159830	6.66116083580186e-44	3649	18694	1	1	1302055	3300280	ENSG00000064201.15	TSPAN32	protein_coding	2302013	1	-142183	4344	-142183	2	0	2	1302055	3300280	1998225	243296
T1D_Sakaue_34594039_1	T1D (Sakaue, Multi)	IMD	Th2_UT	Th2_UT	CD4	Sorted cell	ENSG00000064201	TSPAN32	3447	6.84755323113257e-65	3.19905663593396e-37	2.14049140431465e-28	1	1.84459600927859e-29	11:2159830	rs3842753	chr11.2		11	2159830	11:2306357	6.83884e-56	11:2159830	6.66116083580186e-44	3649	18694	1	1	1302055	3300280	ENSG00000064201.15	TSPAN32	protein_coding	2302013	1	-142183	4344	-142183	2	0	2	1302055	3300280	1998225	243296
T1D_Sakaue_34594039_1	T1D (Sakaue, Multi)	IMD	Th2_UT	Th2_UT	CD4	Sorted cell	ENSG00000064201	TSPAN32	3447	6.84755323113257e-65	3.19905663593396e-37	2.14049140431465e-28	1	1.84459600927859e-29	11:2159830	rs3842753	chr11.3		11	2159830	11:2306357	6.83884e-56	11:2159830	6.66116083580186e-44	3649	18694	1	1	1302055	3300280	ENSG00000064201.15	TSPAN32	protein_coding	2302013	1	-142183	4344	-142183	2	0	2	1302055	3300280	1998225	243296
T1D_Sakaue_34594039_1	T1D (Sakaue, Multi)	IMD	Th2_UT	Th2_UT	CD4	Sorted cell	ENSG00000110628	SLC22A18	3889	1.14483988877403e-37	1.74370165862901e-37	0.377964047731998	0.575623287727336	0.0464126645406688	11:2159830	rs3842753	chr11.1		11	2159830	11:2902596	1.75594e-08	11:2159830	6.66116083580186e-44	4303	17700	0.981651101751399	1	1900177	3899607	ENSG00000110628.13	SLC22A18	protein_coding	2902278	1	-742448	318	-742448	14	0	14	1900177	3899607	1999430	243297
T1D_Sakaue_34594039_1	T1D (Sakaue, Multi)	IMD	Th2_UT	Th2_UT	CD4	Sorted cell	ENSG00000110628	SLC22A18	3889	1.14483988877403e-37	1.74370165862901e-37	0.377964047731998	0.575623287727336	0.0464126645406688	11:2159830	rs3842753	chr11.2		11	2159830	11:2902596	1.75594e-08	11:2159830	6.66116083580186e-44	4303	17700	0.981651101751399	1	1900177	3899607	ENSG00000110628.13	SLC22A18	protein_coding	2902278	1	-742448	318	-742448	14	0	14	1900177	3899607	1999430	243297
T1D_Sakaue_34594039_1	T1D (Sakaue, Multi)	IMD	Th2_UT	Th2_UT	CD4	Sorted cell	ENSG00000110628	SLC22A18	3889	1.14483988877403e-37	1.74370165862901e-37	0.377964047731998	0.575623287727336	0.0464126645406688	11:2159830	rs3842753	chr11.3		11	2159830	11:2902596	1.75594e-08	11:2159830	6.66116083580186e-44	4303	17700	0.981651101751399	1	1900177	3899607	ENSG00000110628.13	SLC22A18	protein_coding	2902278	1	-742448	318	-742448	14	0	14	1900177	3899607	1999430	243297
T1D_Sakaue_34594039_1	T1D (Sakaue, Multi)	IMD	Th2_UT	Th2_UT	CD4	Sorted cell	ENSG00000130592	LSP1	3102	2.23279685664364e-37	8.10937689489906e-38	0.685164069044622	0.248777880114972	0.0660580508404102	11:2159830	rs3842753	chr11.1		11	2159830	11:1866777	5.44301e-12	11:2159830	6.66116083580186e-44	3309	19043	0.979377013648829	1	853887	2852429	ENSG00000130592.15	LSP1	protein_coding	1853084	1	306746	13693	306746	9	2	9	853887	2852531	1998644	243299
T1D_Sakaue_34594039_1	T1D (Sakaue, Multi)	IMD	Th2_UT	Th2_UT	CD4	Sorted cell	ENSG00000130592	LSP1	3102	2.23279685664364e-37	8.10937689489906e-38	0.685164069044622	0.248777880114972	0.0660580508404102	11:2159830	rs3842753	chr11.2		11	2159830	11:1866777	5.44301e-12	11:2159830	6.66116083580186e-44	3309	19043	0.979377013648829	1	853887	2852429	ENSG00000130592.15	LSP1	protein_coding	1853084	1	306746	13693	306746	9	2	9	853887	2852531	1998644	243299
T1D_Sakaue_34594039_1	T1D (Sakaue, Multi)	IMD	Th2_UT	Th2_UT	CD4	Sorted cell	ENSG00000130592	LSP1	3102	2.23279685664364e-37	8.10937689489906e-38	0.685164069044622	0.248777880114972	0.0660580508404102	11:2159830	rs3842753	chr11.3		11	2159830	11:1866777	5.44301e-12	11:2159830	6.66116083580186e-44	3309	19043	0.979377013648829	1	853887	2852429	ENSG00000130592.15	LSP1	protein_coding	1853084	1	306746	13693	306746	9	2	9	853887	2852531	1998644	243299
T1D_Sakaue_34594039_1	T1D (Sakaue, Multi)	IMD	Th2_UT	Th2_UT	CD4	Sorted cell	ENSG00000130595	TNNT3	3005	1.06525682877689e-42	3.27074369501949e-37	3.25691396123458e-06	0.999996480964892	2.62121144873089e-07	11:2159830	rs3842753	chr11.1		11	2159830	11:1921345	2.15638e-15	11:2159830	6.66116083580186e-44	3202	19113	0.999999216363344	1	920193	2915722	ENSG00000130595.18	TNNT3	protein_coding	1919703	1	240127	1642	240127	4	0	4	920193	2915722	1995529	243300
T1D_Sakaue_34594039_1	T1D (Sakaue, Multi)	IMD	Th2_UT	Th2_UT	CD4	Sorted cell	ENSG00000130595	TNNT3	3005	1.06525682877689e-42	3.27074369501949e-37	3.25691396123458e-06	0.999996480964892	2.62121144873089e-07	11:2159830	rs3842753	chr11.2		11	2159830	11:1921345	2.15638e-15	11:2159830	6.66116083580186e-44	3202	19113	0.999999216363344	1	920193	2915722	ENSG00000130595.18	TNNT3	protein_coding	1919703	1	240127	1642	240127	4	0	4	920193	2915722	1995529	243300
T1D_Sakaue_34594039_1	T1D (Sakaue, Multi)	IMD	Th2_UT	Th2_UT	CD4	Sorted cell	ENSG00000130595	TNNT3	3005	1.06525682877689e-42	3.27074369501949e-37	3.25691396123458e-06	0.999996480964892	2.62121144873089e-07	11:2159830	rs3842753	chr11.3		11	2159830	11:1921345	2.15638e-15	11:2159830	6.66116083580186e-44	3202	19113	0.999999216363344	1	920193	2915722	ENSG00000130595.18	TNNT3	protein_coding	1919703	1	240127	1642	240127	4	0	4	920193	2915722	1995529	243300
T1D_Sakaue_34594039_1	T1D (Sakaue, Multi)	IMD	Th2_UT	Th2_UT	CD4	Sorted cell	ENSG00000207308	RNU6-878P	3412	1.39311636704185e-37	1.66747717928443e-37	0.439520978003535	0.526043207563898	0.0344358144325611	11:2159830	rs3842753	chr11.1		11	2159830	11:2297394	1.17321e-07	11:2159830	6.66116083580186e-44	3610	18522	0.983226286401769	1	1322616	3300280	ENSG00000207308.1	RNU6-878P	snRNA	2321718	1	-161888	-24324	-161888	3	2	3	1322616	3300280	1977664	243301
T1D_Sakaue_34594039_1	T1D (Sakaue, Multi)	IMD	Th2_UT	Th2_UT	CD4	Sorted cell	ENSG00000207308	RNU6-878P	3412	1.39311636704185e-37	1.66747717928443e-37	0.439520978003535	0.526043207563898	0.0344358144325611	11:2159830	rs3842753	chr11.2		11	2159830	11:2297394	1.17321e-07	11:2159830	6.66116083580186e-44	3610	18522	0.983226286401769	1	1322616	3300280	ENSG00000207308.1	RNU6-878P	snRNA	2321718	1	-161888	-24324	-161888	3	2	3	1322616	3300280	1977664	243301
T1D_Sakaue_34594039_1	T1D (Sakaue, Multi)	IMD	Th2_UT	Th2_UT	CD4	Sorted cell	ENSG00000207308	RNU6-878P	3412	1.39311636704185e-37	1.66747717928443e-37	0.439520978003535	0.526043207563898	0.0344358144325611	11:2159830	rs3842753	chr11.3		11	2159830	11:2297394	1.17321e-07	11:2159830	6.66116083580186e-44	3610	18522	0.983226286401769	1	1322616	3300280	ENSG00000207308.1	RNU6-878P	snRNA	2321718	1	-161888	-24324	-161888	3	2	3	1322616	3300280	1977664	243301
T1D_Sakaue_34594039_1	T1D (Sakaue, Multi)	IMD	Th2_UT	Th2_UT	CD4	Sorted cell	ENSG00000214026	MRPL23	2969	9.59391241718442e-38	1.9803400392466e-37	0.316649517209154	0.653582637550187	0.0297678452406575	11:2159830	rs3842753	chr11.1		11	2159830	11:1898750	8.29007e-12	11:2159830	6.66116083580186e-44	3165	17705	0.993116523396014	1	1100960	2937588	ENSG00000214026.10	MRPL23	protein_coding	1947332	1	212498	-48582	212498	3	1	3	1094871	2937588	1842717	243302
T1D_Sakaue_34594039_1	T1D (Sakaue, Multi)	IMD	Th2_UT	Th2_UT	CD4	Sorted cell	ENSG00000214026	MRPL23	2969	9.59391241718442e-38	1.9803400392466e-37	0.316649517209154	0.653582637550187	0.0297678452406575	11:2159830	rs3842753	chr11.2		11	2159830	11:1898750	8.29007e-12	11:2159830	6.66116083580186e-44	3165	17705	0.993116523396014	1	1100960	2937588	ENSG00000214026.10	MRPL23	protein_coding	1947332	1	212498	-48582	212498	3	1	3	1094871	2937588	1842717	243302
T1D_Sakaue_34594039_1	T1D (Sakaue, Multi)	IMD	Th2_UT	Th2_UT	CD4	Sorted cell	ENSG00000214026	MRPL23	2969	9.59391241718442e-38	1.9803400392466e-37	0.316649517209154	0.653582637550187	0.0297678452406575	11:2159830	rs3842753	chr11.3		11	2159830	11:1898750	8.29007e-12	11:2159830	6.66116083580186e-44	3165	17705	0.993116523396014	1	1100960	2937588	ENSG00000214026.10	MRPL23	protein_coding	1947332	1	212498	-48582	212498	3	1	3	1094871	2937588	1842717	243302
T1D_Sakaue_34594039_1	T1D (Sakaue, Multi)	IMD	Th2_UT	Th2_UT	CD4	Sorted cell	ENSG00000233930	KRTAP5-AS1	3609	4.93464039442644e-68	3.00312618136629e-37	1.6431678512361e-31	1	1.22743557320413e-32	11:2159830	rs3842753	chr11.1		11	2159830	11:1496838	4.65602e-45	11:2159830	6.66116083580186e-44	3840	17549	1	1	633614	2444003	ENSG00000233930.3	KRTAP5-AS1	lncRNA	1573651	1	586179	-76813	586179	21	1	21	633614	2444003	1810389	243303
T1D_Sakaue_34594039_1	T1D (Sakaue, Multi)	IMD	Th2_UT	Th2_UT	CD4	Sorted cell	ENSG00000233930	KRTAP5-AS1	3609	4.93464039442644e-68	3.00312618136629e-37	1.6431678512361e-31	1	1.22743557320413e-32	11:2159830	rs3842753	chr11.2		11	2159830	11:1496838	4.65602e-45	11:2159830	6.66116083580186e-44	3840	17549	1	1	633614	2444003	ENSG00000233930.3	KRTAP5-AS1	lncRNA	1573651	1	586179	-76813	586179	21	1	21	633614	2444003	1810389	243303
T1D_Sakaue_34594039_1	T1D (Sakaue, Multi)	IMD	Th2_UT	Th2_UT	CD4	Sorted cell	ENSG00000233930	KRTAP5-AS1	3609	4.93464039442644e-68	3.00312618136629e-37	1.6431678512361e-31	1	1.22743557320413e-32	11:2159830	rs3842753	chr11.3		11	2159830	11:1496838	4.65602e-45	11:2159830	6.66116083580186e-44	3840	17549	1	1	633614	2444003	ENSG00000233930.3	KRTAP5-AS1	lncRNA	1573651	1	586179	-76813	586179	21	1	21	633614	2444003	1810389	243303
T1D_Sakaue_34594039_1	T1D (Sakaue, Multi)	IMD	Th2_UT	Th2_UT	CD4	Sorted cell	ENSG00000255153	TOLLIP-DT	3563	3.57276852532101e-43	3.38882289695498e-37	1.05427887076844e-06	0.999998838807847	1.06913288219605e-07	11:2159830	rs3842753	chr11.1		11	2159830	11:1305068	1.85473e-14	11:2159830	6.66116083580186e-44	3791	19803	0.999999974402091	1	310082	2309747	ENSG00000255153.1	TOLLIP-AS1	lncRNA	1309769	1	850061	-4701	850061	27	1	27	310082	2309747	1999665	243304
T1D_Sakaue_34594039_1	T1D (Sakaue, Multi)	IMD	Th2_UT	Th2_UT	CD4	Sorted cell	ENSG00000255153	TOLLIP-DT	3563	3.57276852532101e-43	3.38882289695498e-37	1.05427887076844e-06	0.999998838807847	1.06913288219605e-07	11:2159830	rs3842753	chr11.2		11	2159830	11:1305068	1.85473e-14	11:2159830	6.66116083580186e-44	3791	19803	0.999999974402091	1	310082	2309747	ENSG00000255153.1	TOLLIP-AS1	lncRNA	1309769	1	850061	-4701	850061	27	1	27	310082	2309747	1999665	243304
T1D_Sakaue_34594039_1	T1D (Sakaue, Multi)	IMD	Th2_UT	Th2_UT	CD4	Sorted cell	ENSG00000255153	TOLLIP-DT	3563	3.57276852532101e-43	3.38882289695498e-37	1.05427887076844e-06	0.999998838807847	1.06913288219605e-07	11:2159830	rs3842753	chr11.3		11	2159830	11:1305068	1.85473e-14	11:2159830	6.66116083580186e-44	3791	19803	0.999999974402091	1	310082	2309747	ENSG00000255153.1	TOLLIP-AS1	lncRNA	1309769	1	850061	-4701	850061	27	1	27	310082	2309747	1999665	243304
T1D_Sakaue_34594039_1	T1D (Sakaue, Multi)	IMD	Th2_UT	Th2_UT	CD4	Sorted cell	ENSG00000021762	OSBPL5	4246	2.07196391319996e-18	4.5702882989692e-13	4.53352217973184e-06	0.999993445445058	2.02103230720912e-06	11:2181924	rs11043003	chr11.2		11	2181924	11:3164967	7.78617e-17	11:2181924	3.39874368271318e-19	4661	17758	0.999999813610408	0.987642198174742	2167008	4166535	ENSG00000021762.19	OSBPL5	protein_coding	3165310	-1	983386	343	983386	22	0	22	2167008	4166535	1999527	243295
T1D_Sakaue_34594039_1	T1D (Sakaue, Multi)	IMD	Th2_UT	Th2_UT	CD4	Sorted cell	ENSG00000021762	OSBPL5	4246	2.07196391319996e-18	4.5702882989692e-13	4.53352217973184e-06	0.999993445445058	2.02103230720912e-06	11:2181924	rs11043003	chr11.3		11	2181924	11:3164967	7.78617e-17	11:2181924	3.39874368271318e-19	4661	17758	0.999999813610408	0.987642198174742	2167008	4166535	ENSG00000021762.19	OSBPL5	protein_coding	3165310	-1	983386	343	983386	22	0	22	2167008	4166535	1999527	243295
T1D_Sakaue_34594039_1	T1D (Sakaue, Multi)	IMD	Th2_UT	Th2_UT	CD4	Sorted cell	ENSG00000110665	C11orf21	3444	9.00922488564032e-89	3.19734545292463e-37	2.8177202051781e-52	1	1.94052765238946e-39	11:2305427	rs2077113	chr11.1		11	2305427	11:2301185	5.43268e-80	11:2159830	6.66116083580186e-44	3646	18684	1	1	1303350	3300280	ENSG00000110665.11	C11orf21	protein_coding	2301918	-1	-3509	733	142088	1	0	1	1303350	3300280	1996930	243298
T1D_Sakaue_34594039_1	T1D (Sakaue, Multi)	IMD	Th2_UT	Th2_UT	CD4	Sorted cell	ENSG00000110665	C11orf21	3444	9.00922488564032e-89	3.19734545292463e-37	2.8177202051781e-52	1	1.94052765238946e-39	11:2305427	rs2077113	chr11.2		11	2305427	11:2301185	5.43268e-80	11:2159830	6.66116083580186e-44	3646	18684	1	1	1303350	3300280	ENSG00000110665.11	C11orf21	protein_coding	2301918	-1	-3509	733	142088	1	0	1	1303350	3300280	1996930	243298
T1D_Sakaue_34594039_1	T1D (Sakaue, Multi)	IMD	Th2_UT	Th2_UT	CD4	Sorted cell	ENSG00000110665	C11orf21	3444	9.00922488564032e-89	3.19734545292463e-37	2.8177202051781e-52	1	1.94052765238946e-39	11:2305427	rs2077113	chr11.3		11	2305427	11:2301185	5.43268e-80	11:2159830	6.66116083580186e-44	3646	18684	1	1	1303350	3300280	ENSG00000110665.11	C11orf21	protein_coding	2301918	-1	-3509	733	142088	1	0	1	1303350	3300280	1996930	243298
T1D_Sakaue_34594039_1	T1D (Sakaue, Multi)	IMD	Th2_UT	Th2_UT	CD4	Sorted cell	ENSG00000154889	MPPE1	5859	3.59011741031037e-15	0.000405711836474172	8.84532864678212e-12	0.999592523452966	1.76470170962176e-06	18:11905954	rs8097892	chr18.1		18	11905954	18:11905954	2.37532e-23	18:12778716	1.47849457534011e-09	6309	16163	0.99999999999938	0.999686744549906	10909870	12908489	ENSG00000154889.16	MPPE1	protein_coding	11908317	-1	2363	2363	-870399	0	0	19	10909870	12908489	1998619	243319
T1D_Sakaue_34594039_1	T1D (Sakaue, Multi)	IMD	Th2_UT	Th2_UT	CD4	Sorted cell	ENSG00000141401	IMPA2	5821	1.63496845094857e-11	0.000405185009052729	4.03347083265292e-08	0.999592322363683	2.45227620575898e-06	18:11981209	rs2075824	chr18.1		18	11981209	18:11983074	2.78515e-16	18:12778716	1.47849457534011e-09	6264	16142	0.999999998228371	0.999686650903755	10981362	12979057	ENSG00000141401.11	IMPA2	protein_coding	11981507	1	-298	1567	797209	0	0	16	10981362	12979057	1997695	243318
T1D_Sakaue_34594039_1	T1D (Sakaue, Multi)	IMD	Th2_UT	Th2_UT	CD4	Sorted cell	ENSG00000260302	LINC01882	5780	8.04903989489775e-14	0.000425461777351892	1.89102725886735e-10	0.999572404980697	2.13305276655976e-06	18:12750759	rs17655374	chr18.1		18	12750759	18:12750759	2.45219e-19	18:12778716	1.47849457534011e-09	6102	16950	0.977706975090947	0.999669372653956	11776305	13775570	ENSG00000260302.1	AP005482.1	lncRNA	12776140	-1	25381	25381	-2576	0	0	0	11776305	13775570	1999265	243322
T1D_Sakaue_34594039_1	T1D (Sakaue, Multi)	IMD	Th2_UT	Th2_UT	CD4	Sorted cell	ENSG00000085415	SEH1L	5950	4.2258391258173e-05	0.000384043778302943	0.0984218424359991	0.894448742378096	0.006703113016343	18:12778716	rs2847278	chr18.1		18	12778716	18:12953062	1.12812e-08	18:12778716	1.47849457534011e-09	6243	17098	0.996676230246736	0.999668311236983	11947185	13946776	ENSG00000085415.15	SEH1L	protein_coding	12948011	1	-169295	5051	-169295	3	0	3	11947185	13946776	1999591	243316
T1D_Sakaue_34594039_1	T1D (Sakaue, Multi)	IMD	Th2_UT	Th2_UT	CD4	Sorted cell	ENSG00000168675	LDLRAD4	5536	0.000170793312237923	0.000230137274889922	0.414209568093043	0.558097871811638	0.0272916295081905	18:12778716	rs2847278	chr18.1		18	12778716	18:13376353	1.22869e-08	18:12778716	1.47849457534011e-09	5890	16420	0.96445889621934	0.999671735939644	12221753	14214981	ENSG00000168675.18	LDLRAD4	protein_coding	13218760	1	-440044	157593	-440044	6	2	6	12221753	14217399	1995646	243320
T1D_Sakaue_34594039_1	T1D (Sakaue, Multi)	IMD	Th2_UT	Th2_UT	CD4	Sorted cell	ENSG00000177150	FAM210A	5155	0.000246223323038133	0.00014548034824716	0.60724159414109	0.358745320068459	0.0336213821191664	18:12778716	rs2847278	chr18.1		18	12778716	18:12988659	0.000348108	18:12778716	1.47849457534011e-09	5712	16146	0.939040318371713	0.999683548529779	12726783	14726604	ENSG00000177150.12	FAM210A	protein_coding	13726558	-1	947842	737899	947842	16	12	16	12726783	14726604	1999821	243321
T1D_Sakaue_34594039_1	T1D (Sakaue, Multi)	IMD	Th2_UT	Th2_UT	CD4	Sorted cell	ENSG00000101639	CEP192	5862	5.52366592238381e-16	0.0004268666452933	1.2934472137646e-12	0.999570718420094	2.41493332115954e-06	18:13011183	rs7236764	chr18.1		18	13011183	18:13011183	4.17224e-30	18:12778716	1.47849457534011e-09	6152	17006	0.999999999999956	0.999666624710293	11991702	13991304	ENSG00000101639.18	CEP192	protein_coding	12991362	1	19821	19821	-212646	0	0	5	11991702	13991304	1999602	243317
T1D_Sakaue_34594039_1	T1D (Sakaue, Multi)	IMD	Th2_mem_Sch	Th2_mem_Sch	CD4	Sorted cell	ENSG00000079691	CARMIL1	6400	1.7796615098053e-26	2.4969459272498e-09	7.1273530011181e-18	0.999999997199176	3.03879314243636e-10	6:25405803	rs17317669	chr6.1		6	25405803	6:25405803	4.26745e-19	6:25787589	8.96700865760668e-16	6517	19845	1	0.986979472045174	24279314	26279068	ENSG00000079691	ENSG00000079691	protein_coding	25279374	1	126429	126429	508215	0	0	1	24279314	26279068	1999754	239564
T1D_Sakaue_34594039_1	T1D (Sakaue, Multi)	IMD	Th2_mem_Sch	Th2_mem_Sch	CD4	Sorted cell	ENSG00000165806	CASP7	4477	4.3140503549041e-10	1.1323269105364e-08	0.0366180506135961	0.961126272378735	0.00225566525299382	10:112998590	rs7903146	chr10.1		10	112998590	10:113716283	4.98173e-08	10:112998590	1.51054169199108e-14	4571	14659	0.999646562206696	0.999999991444545	112679325	114678586	ENSG00000165806	ENSG00000165806	protein_coding	113679912	1	-681322	36371	-681322	1	0	1	112679325	114678586	1999261	239543
T1D_Sakaue_34594039_1	T1D (Sakaue, Multi)	IMD	Th2_mem_Sch	Th2_mem_Sch	CD4	Sorted cell	ENSG00000197142	ACSL5	4561	3.7521785465693e-10	1.23147035983503e-08	0.0295097884846906	0.968512974885265	0.00197722394012238	10:112998590	rs7903146	chr10.1		10	112998590	10:112382302	4.81377e-08	10:112998590	1.51054169199108e-14	4667	15821	0.999064012493418	0.99999999073487	111374583	113373449	ENSG00000197142	ENSG00000197142	protein_coding	112374116	1	624474	8186	624474	10	0	10	111374583	113373449	1998866	239542
T1D_Sakaue_34594039_1	T1D (Sakaue, Multi)	IMD	Th2_mem_Sch	Th2_mem_Sch	CD4	Sorted cell	ENSG00000064201	TSPAN32	6250	1.38013946360144e-38	3.05031086533868e-37	0.0431420765765365	0.953499646684395	0.00335827673906892	11:2159830	rs3842753	chr11.1		11	2159830	11:2303878	2.76418e-09	11:2159830	6.66116083580186e-44	6510	18694	0.998068009913078	1	1302054	3300280	ENSG00000064201	ENSG00000064201	protein_coding	2302013	1	-142183	1865	-142183	2	0	2	1302054	3300428	1998374	239547
T1D_Sakaue_34594039_1	T1D (Sakaue, Multi)	IMD	Th2_mem_Sch	Th2_mem_Sch	CD4	Sorted cell	ENSG00000064201	TSPAN32	6250	1.38013946360144e-38	3.05031086533868e-37	0.0431420765765365	0.953499646684395	0.00335827673906892	11:2159830	rs3842753	chr11.2		11	2159830	11:2303878	2.76418e-09	11:2159830	6.66116083580186e-44	6510	18694	0.998068009913078	1	1302054	3300280	ENSG00000064201	ENSG00000064201	protein_coding	2302013	1	-142183	1865	-142183	2	0	2	1302054	3300428	1998374	239547
T1D_Sakaue_34594039_1	T1D (Sakaue, Multi)	IMD	Th2_mem_Sch	Th2_mem_Sch	CD4	Sorted cell	ENSG00000064201	TSPAN32	6250	1.38013946360144e-38	3.05031086533868e-37	0.0431420765765365	0.953499646684395	0.00335827673906892	11:2159830	rs3842753	chr11.3		11	2159830	11:2303878	2.76418e-09	11:2159830	6.66116083580186e-44	6510	18694	0.998068009913078	1	1302054	3300280	ENSG00000064201	ENSG00000064201	protein_coding	2302013	1	-142183	1865	-142183	2	0	2	1302054	3300428	1998374	239547
T1D_Sakaue_34594039_1	T1D (Sakaue, Multi)	IMD	Th2_mem_Sch	Th2_mem_Sch	CD4	Sorted cell	ENSG00000233930	KRTAP5-AS1	6254	1.9134374189727e-44	3.31712804962162e-37	5.76835523661378e-08	0.999999935492641	6.82380965864801e-09	11:2159830	rs3842753	chr11.1		11	2159830	11:1599137	8.7204e-13	11:2159830	6.66116083580186e-44	6604	19384	0.971281434633967	1	571568	2570416	ENSG00000233930	ENSG00000233930	lncRNA	1573651	1	586179	25486	586179	21	2	21	571568	2570416	1998848	239544
T1D_Sakaue_34594039_1	T1D (Sakaue, Multi)	IMD	Th2_mem_Sch	Th2_mem_Sch	CD4	Sorted cell	ENSG00000233930	KRTAP5-AS1	6254	1.9134374189727e-44	3.31712804962162e-37	5.76835523661378e-08	0.999999935492641	6.82380965864801e-09	11:2159830	rs3842753	chr11.2		11	2159830	11:1599137	8.7204e-13	11:2159830	6.66116083580186e-44	6604	19384	0.971281434633967	1	571568	2570416	ENSG00000233930	ENSG00000233930	lncRNA	1573651	1	586179	25486	586179	21	2	21	571568	2570416	1998848	239544
T1D_Sakaue_34594039_1	T1D (Sakaue, Multi)	IMD	Th2_mem_Sch	Th2_mem_Sch	CD4	Sorted cell	ENSG00000233930	KRTAP5-AS1	6254	1.9134374189727e-44	3.31712804962162e-37	5.76835523661378e-08	0.999999935492641	6.82380965864801e-09	11:2159830	rs3842753	chr11.3		11	2159830	11:1599137	8.7204e-13	11:2159830	6.66116083580186e-44	6604	19384	0.971281434633967	1	571568	2570416	ENSG00000233930	ENSG00000233930	lncRNA	1573651	1	586179	25486	586179	21	2	21	571568	2570416	1998848	239544
T1D_Sakaue_34594039_1	T1D (Sakaue, Multi)	IMD	Th2_mem_Sch	Th2_mem_Sch	CD4	Sorted cell	ENSG00000110628	SLC22A18	5908	1.12680145436689e-47	3.02845168978359e-37	3.72071794350635e-11	0.999999999960153	2.64231419885771e-12	11:2160994	rs689	chr11.1		11	2160994	11:2915427	6.40572e-16	11:2159830	6.66116083580186e-44	6200	17697	0.999999993797824	1	1900304	3899607	ENSG00000110628	ENSG00000110628	protein_coding	2902278	1	-741284	13149	-742448	14	1	14	1900304	3899607	1999303	239549
T1D_Sakaue_34594039_1	T1D (Sakaue, Multi)	IMD	Th2_mem_Sch	Th2_mem_Sch	CD4	Sorted cell	ENSG00000110628	SLC22A18	5908	1.12680145436689e-47	3.02845168978359e-37	3.72071794350635e-11	0.999999999960153	2.64231419885771e-12	11:2160994	rs689	chr11.2		11	2160994	11:2915427	6.40572e-16	11:2159830	6.66116083580186e-44	6200	17697	0.999999993797824	1	1900304	3899607	ENSG00000110628	ENSG00000110628	protein_coding	2902278	1	-741284	13149	-742448	14	1	14	1900304	3899607	1999303	239549
T1D_Sakaue_34594039_1	T1D (Sakaue, Multi)	IMD	Th2_mem_Sch	Th2_mem_Sch	CD4	Sorted cell	ENSG00000110628	SLC22A18	5908	1.12680145436689e-47	3.02845168978359e-37	3.72071794350635e-11	0.999999999960153	2.64231419885771e-12	11:2160994	rs689	chr11.3		11	2160994	11:2915427	6.40572e-16	11:2159830	6.66116083580186e-44	6200	17697	0.999999993797824	1	1900304	3899607	ENSG00000110628	ENSG00000110628	protein_coding	2902278	1	-741284	13149	-742448	14	1	14	1900304	3899607	1999303	239549
T1D_Sakaue_34594039_1	T1D (Sakaue, Multi)	IMD	Th2_mem_Sch	Th2_mem_Sch	CD4	Sorted cell	ENSG00000110665	C11orf21	6246	5.59331113894851e-40	3.19100943176361e-37	0.0017494545350173	0.998071573607806	0.0001789718571815	11:2160994	rs689	chr11.1		11	2160994	11:2301799	2.82127e-11	11:2159830	6.66116083580186e-44	6506	18683	0.999947843752071	1	1303350	3300280	ENSG00000110665	ENSG00000110665	protein_coding	2301918	-1	140924	119	142088	1	0	1	1303350	3300428	1997078	239548
T1D_Sakaue_34594039_1	T1D (Sakaue, Multi)	IMD	Th2_mem_Sch	Th2_mem_Sch	CD4	Sorted cell	ENSG00000110665	C11orf21	6246	5.59331113894851e-40	3.19100943176361e-37	0.0017494545350173	0.998071573607806	0.0001789718571815	11:2160994	rs689	chr11.2		11	2160994	11:2301799	2.82127e-11	11:2159830	6.66116083580186e-44	6506	18683	0.999947843752071	1	1303350	3300280	ENSG00000110665	ENSG00000110665	protein_coding	2301918	-1	140924	119	142088	1	0	1	1303350	3300428	1997078	239548
T1D_Sakaue_34594039_1	T1D (Sakaue, Multi)	IMD	Th2_mem_Sch	Th2_mem_Sch	CD4	Sorted cell	ENSG00000110665	C11orf21	6246	5.59331113894851e-40	3.19100943176361e-37	0.0017494545350173	0.998071573607806	0.0001789718571815	11:2160994	rs689	chr11.3		11	2160994	11:2301799	2.82127e-11	11:2159830	6.66116083580186e-44	6506	18683	0.999947843752071	1	1303350	3300280	ENSG00000110665	ENSG00000110665	protein_coding	2301918	-1	140924	119	142088	1	0	1	1303350	3300428	1997078	239548
T1D_Sakaue_34594039_1	T1D (Sakaue, Multi)	IMD	Th2_mem_Sch	Th2_mem_Sch	CD4	Sorted cell	ENSG00000130595	TNNT3	6213	9.31599007537183e-45	3.27742871735298e-37	2.84246907969026e-08	0.999999969361412	2.21389847602469e-09	11:2160994	rs689	chr11.1		11	2160994	11:1926195	3.58743e-13	11:2159830	6.66116083580186e-44	6553	19152	0.999999999009273	1	920193	2919477	ENSG00000130595	ENSG00000130595	protein_coding	1919703	1	241291	6492	240127	4	0	4	920193	2919477	1999284	239546
T1D_Sakaue_34594039_1	T1D (Sakaue, Multi)	IMD	Th2_mem_Sch	Th2_mem_Sch	CD4	Sorted cell	ENSG00000130595	TNNT3	6213	9.31599007537183e-45	3.27742871735298e-37	2.84246907969026e-08	0.999999969361412	2.21389847602469e-09	11:2160994	rs689	chr11.2		11	2160994	11:1926195	3.58743e-13	11:2159830	6.66116083580186e-44	6553	19152	0.999999999009273	1	920193	2919477	ENSG00000130595	ENSG00000130595	protein_coding	1919703	1	241291	6492	240127	4	0	4	920193	2919477	1999284	239546
T1D_Sakaue_34594039_1	T1D (Sakaue, Multi)	IMD	Th2_mem_Sch	Th2_mem_Sch	CD4	Sorted cell	ENSG00000130595	TNNT3	6213	9.31599007537183e-45	3.27742871735298e-37	2.84246907969026e-08	0.999999969361412	2.21389847602469e-09	11:2160994	rs689	chr11.3		11	2160994	11:1926195	3.58743e-13	11:2159830	6.66116083580186e-44	6553	19152	0.999999999009273	1	920193	2919477	ENSG00000130595	ENSG00000130595	protein_coding	1919703	1	241291	6492	240127	4	0	4	920193	2919477	1999284	239546
T1D_Sakaue_34594039_1	T1D (Sakaue, Multi)	IMD	Th2_mem_Sch	Th2_mem_Sch	CD4	Sorted cell	ENSG00000205867	KRTAP5-2	6227	7.98846561018737e-43	3.31284155251516e-37	2.41135725196776e-06	0.999997357462784	2.31179961569937e-07	11:2160994	rs689	chr11.1		11	2160994	11:1598677	3.64115e-12	11:2159830	6.66116083580186e-44	6577	19359	0.999753207501421	1	598723	2598160	ENSG00000205867	ENSG00000205867	protein_coding	1598294	-1	-562700	-383	-561536	19	0	19	598723	2598160	1999437	239545
T1D_Sakaue_34594039_1	T1D (Sakaue, Multi)	IMD	Th2_mem_Sch	Th2_mem_Sch	CD4	Sorted cell	ENSG00000205867	KRTAP5-2	6227	7.98846561018737e-43	3.31284155251516e-37	2.41135725196776e-06	0.999997357462784	2.31179961569937e-07	11:2160994	rs689	chr11.2		11	2160994	11:1598677	3.64115e-12	11:2159830	6.66116083580186e-44	6577	19359	0.999753207501421	1	598723	2598160	ENSG00000205867	ENSG00000205867	protein_coding	1598294	-1	-562700	-383	-561536	19	0	19	598723	2598160	1999437	239545
T1D_Sakaue_34594039_1	T1D (Sakaue, Multi)	IMD	Th2_mem_Sch	Th2_mem_Sch	CD4	Sorted cell	ENSG00000205867	KRTAP5-2	6227	7.98846561018737e-43	3.31284155251516e-37	2.41135725196776e-06	0.999997357462784	2.31179961569937e-07	11:2160994	rs689	chr11.3		11	2160994	11:1598677	3.64115e-12	11:2159830	6.66116083580186e-44	6577	19359	0.999753207501421	1	598723	2598160	ENSG00000205867	ENSG00000205867	protein_coding	1598294	-1	-562700	-383	-561536	19	0	19	598723	2598160	1999437	239545
T1D_Sakaue_34594039_1	T1D (Sakaue, Multi)	IMD	Th2_mem_Sch	Th2_mem_Sch	CD4	Sorted cell	ENSG00000089022	MAPKAPK5	2596	1.95959572687864e-09	1.59848427446759e-08	0.108708265682399	0.886747666262872	0.00454405011029004	12:111446804	rs3184504	chr12.1		12	111446804	12:112127668	1.69269e-07	12:111446804	3.40240518731923e-14	3010	10121	0.983041616045192	0.99999998498093	110842603	112842213	ENSG00000089022	ENSG00000089022	protein_coding	111842228	1	-395424	285440	-395424	7	12	7	110842603	112842213	1999610	239553
T1D_Sakaue_34594039_1	T1D (Sakaue, Multi)	IMD	Th2_mem_Sch	Th2_mem_Sch	CD4	Sorted cell	ENSG00000122986	HVCN1	2477	1.15091908835517e-08	8.14198832045817e-09	0.570589953526831	0.403608927057067	0.0258010997649243	12:111446804	rs3184504	chr12.1		12	111446804	12:110797306	1.31249e-07	12:111446804	3.40240518731923e-14	2835	11321	0.97397401503854	0.9999999847688	109705199	111704306	ENSG00000122986	ENSG00000122986	protein_coding	110689115	-1	-757689	-108191	-757689	9	1	9	109705199	111704306	1999107	239552
T1D_Sakaue_34594039_1	T1D (Sakaue, Multi)	IMD	Th2_mem_Sch	Th2_mem_Sch	CD4	Sorted cell	ENSG00000173064	HECTD4	3122	4.74145871004986e-20	1.98391371255311e-08	2.38995203298776e-12	0.999999979021027	1.13744871092522e-09	12:112108541	rs76653694	chr12.1		12	112108541	12:112108541	3.24741e-18	12:111446804	3.40240518731923e-14	3484	11139	0.998831462862495	0.9999999846719	111387585	113382239	ENSG00000173064	ENSG00000173064	protein_coding	112382431	-1	273890	273890	935627	3	3	21	111387541	113382239	1994698	239554
T1D_Sakaue_34594039_1	T1D (Sakaue, Multi)	IMD	Th2_mem_Sch	Th2_mem_Sch	CD4	Sorted cell	ENSG00000154889	MPPE1	6185	1.22103832134311e-10	0.000406038035818468	3.00597451779039e-07	0.999591875942377	1.78530224977001e-06	18:11905954	rs8097892	chr18.1		18	11905954	18:11905954	2.26757e-12	18:12778716	1.47849457534011e-09	6455	16176	0.99999999177716	0.999686136761749	10908650	12908212	ENSG00000154889	ENSG00000154889	protein_coding	11908317	-1	2363	2363	-870399	0	0	19	10908650	12908212	1999562	239560
T1D_Sakaue_34594039_1	T1D (Sakaue, Multi)	IMD	Th2_mem_Sch	Th2_mem_Sch	CD4	Sorted cell	ENSG00000141401	IMPA2	6158	8.50244679416611e-11	0.000405711641130788	2.09483182511971e-07	0.99959185384704	2.22494362452501e-06	18:11981485	rs111610121	chr18.1		18	11981485	18:11981485	1.18798e-12	18:12778716	1.47849457534011e-09	6434	16163	0.999999992735452	0.999687053705078	10981828	12980889	ENSG00000141401	ENSG00000141401	protein_coding	11981507	1	-22	-22	797209	0	0	16	10981828	12980889	1999061	239561
T1D_Sakaue_34594039_1	T1D (Sakaue, Multi)	IMD	Th2_mem_Sch	Th2_mem_Sch	CD4	Sorted cell	ENSG00000134278	SPIRE1	5832	8.41209753628278e-06	0.000414959189902956	0.0198250426045183	0.977944631866119	0.00180695424192387	18:12778716	rs2847278	chr18.1		18	12778716	18:12731855	2.97271e-10	18:12778716	1.47849457534011e-09	6015	16897	0.999587680115597	0.999661921364521	11658300	13657963	ENSG00000134278	ENSG00000134278	protein_coding	12658107	-1	-120609	-73748	-120609	5	3	5	11658300	13657963	1999663	239562
T1D_Sakaue_34594039_1	T1D (Sakaue, Multi)	IMD	Th2_mem_Sch	Th2_mem_Sch	CD4	Sorted cell	ENSG00000101639	CEP192	5789	8.05556805406618e-17	0.000426819753082952	1.88653602719851e-13	0.999570524872822	2.65537390488686e-06	18:12991394	rs11663049	chr18.1		18	12991394	18:12991394	1.85034e-16	18:12778716	1.47849457534011e-09	5957	17004	0.999999999999995	0.999658740315445	11991702	13991027	ENSG00000101639	ENSG00000101639	protein_coding	12991362	1	32	32	-212646	0	0	5	11991702	13991027	1999325	239563
T1D_Sakaue_34594039_1	T1D (Sakaue, Multi)	IMD	Treg_OneK1K	Treg_OneK1K	CD4	Single cell	ENSG00000079691	CARMIL1	7425	9.56920589232656e-22	2.49690273281156e-09	3.83243037058004e-13	0.999999997207901	2.94815868633244e-10	6:25405803	rs17317669	chr6.1		6	25405803	6:25405803	1.78476e-19	6:25787589	8.96700865760668e-16	7555	19845	0.999999999999018	0.98699654601632	24279314	26279068	ENSG00000079691	ENSG00000079691	protein_coding	25279374	1	126429	126429	508215	0	0	1	24279314	26279068	1999754	249908
T1D_Sakaue_34594039_1	T1D (Sakaue, Multi)	IMD	Treg_OneK1K	Treg_OneK1K	CD4	Single cell	ENSG00000124614	RPS10	6483	1.3674977288659e-71	9.91957535652448e-44	1.37858494916969e-28	1	1.04010887027143e-29	6:33647094	rs116647495	chr6.3		6	33647094	6:34427759	1.14455e-34	6:33647094	5.55365860378157e-53	6650	19984	1	0.999999999999994	33426476	35425627	ENSG00000124614	ENSG00000124614	protein_coding	34426069	-1	778975	-1690	778975	13	1	13	33426476	35425627	1999151	249909
T1D_Sakaue_34594039_1	T1D (Sakaue, Multi)	IMD	Treg_OneK1K	Treg_OneK1K	CD4	Single cell	ENSG00000124614	RPS10	6483	1.3674977288659e-71	9.91957535652448e-44	1.37858494916969e-28	1	1.04010887027143e-29	6:33647094	rs116647495	chr6.4		6	33647094	6:34427759	1.14455e-34	6:33647094	5.55365860378157e-53	6650	19984	1	0.999999999999994	33426476	35425627	ENSG00000124614	ENSG00000124614	protein_coding	34426069	-1	778975	-1690	778975	13	1	13	33426476	35425627	1999151	249909
T1D_Sakaue_34594039_1	T1D (Sakaue, Multi)	IMD	Treg_Sch	Treg_Sch	CD4	Sorted cell	ENSG00000079691	CARMIL1	6400	2.03919707690633e-19	2.49694592702726e-09	8.16676504261178e-11	0.999999997110059	3.11328161572017e-10	6:25405803	rs17317669	chr6.1		6	25405803	6:25405803	7.78914e-16	6:25787589	8.96700865760668e-16	6517	19845	0.999999999998219	0.986979472045174	24279314	26279068	ENSG00000079691	ENSG00000079691	protein_coding	25279374	1	126429	126429	508215	0	0	1	24279314	26279068	1999754	252082
T1D_Sakaue_34594039_1	T1D (Sakaue, Multi)	IMD	Treg_Sch	Treg_Sch	CD4	Sorted cell	ENSG00000112182	BACH2	4929	4.13163144608935e-05	4.96971261316734e-05	0.164796636972162	0.197349138704433	0.637763210882813	6:90267049	rs72928038	chr6.6		6	90267049	6:90267049	4.42821e-08	6:90155151	1.9731752900754e-09	5038	14565	0.990973660705136	0.999832628485572	89297772	91296303	ENSG00000112182	ENSG00000112182	protein_coding	90296843	-1	29794	29794	141692	1	1	1	89297772	91296303	1998531	252083
T1D_Sakaue_34594039_1	T1D (Sakaue, Multi)	IMD	Treg_Sch	Treg_Sch	CD4	Sorted cell	ENSG00000165806	CASP7	4477	3.71254723264854e-12	1.17772842082821e-08	0.000315124375671577	0.999666538323789	1.83255195411791e-05	10:112998590	rs7903146	chr10.1		10	112998590	10:113675351	7.40297e-10	10:112998590	1.51054169199108e-14	4571	14659	0.999996568406333	0.999999991444545	112679325	114678586	ENSG00000165806	ENSG00000165806	protein_coding	113679912	1	-681322	-4561	-681322	1	0	1	112679325	114678586	1999261	252060
T1D_Sakaue_34594039_1	T1D (Sakaue, Multi)	IMD	Treg_Sch	Treg_Sch	CD4	Sorted cell	ENSG00000064201	TSPAN32	6250	4.22434455795002e-39	3.1534861384266e-37	0.0132049695854059	0.985753906291216	0.0010411241233829	11:2160994	rs689	chr11.1		11	2160994	11:2294873	3.12877e-09	11:2159830	6.66116083580186e-44	6510	18694	0.999643972717585	1	1302054	3300280	ENSG00000064201	ENSG00000064201	protein_coding	2302013	1	-141019	-7140	-142183	2	1	2	1302054	3300428	1998374	252062
T1D_Sakaue_34594039_1	T1D (Sakaue, Multi)	IMD	Treg_Sch	Treg_Sch	CD4	Sorted cell	ENSG00000064201	TSPAN32	6250	4.22434455795002e-39	3.1534861384266e-37	0.0132049695854059	0.985753906291216	0.0010411241233829	11:2160994	rs689	chr11.2		11	2160994	11:2294873	3.12877e-09	11:2159830	6.66116083580186e-44	6510	18694	0.999643972717585	1	1302054	3300280	ENSG00000064201	ENSG00000064201	protein_coding	2302013	1	-141019	-7140	-142183	2	1	2	1302054	3300428	1998374	252062
T1D_Sakaue_34594039_1	T1D (Sakaue, Multi)	IMD	Treg_Sch	Treg_Sch	CD4	Sorted cell	ENSG00000064201	TSPAN32	6250	4.22434455795002e-39	3.1534861384266e-37	0.0132049695854059	0.985753906291216	0.0010411241233829	11:2160994	rs689	chr11.3		11	2160994	11:2294873	3.12877e-09	11:2159830	6.66116083580186e-44	6510	18694	0.999643972717585	1	1302054	3300280	ENSG00000064201	ENSG00000064201	protein_coding	2302013	1	-141019	-7140	-142183	2	1	2	1302054	3300428	1998374	252062
T1D_Sakaue_34594039_1	T1D (Sakaue, Multi)	IMD	Treg_Sch	Treg_Sch	CD4	Sorted cell	ENSG00000110628	SLC22A18	5908	2.70528452345235e-50	3.02845168990401e-37	8.93289641195455e-14	0.999999999999901	7.72608294154941e-15	11:2160994	rs689	chr11.1		11	2160994	11:2915427	2.55731e-17	11:2159830	6.66116083580186e-44	6200	17697	0.999999999995564	1	1900304	3899607	ENSG00000110628	ENSG00000110628	protein_coding	2902278	1	-741284	13149	-742448	14	1	14	1900304	3899607	1999303	252064
T1D_Sakaue_34594039_1	T1D (Sakaue, Multi)	IMD	Treg_Sch	Treg_Sch	CD4	Sorted cell	ENSG00000110628	SLC22A18	5908	2.70528452345235e-50	3.02845168990401e-37	8.93289641195455e-14	0.999999999999901	7.72608294154941e-15	11:2160994	rs689	chr11.2		11	2160994	11:2915427	2.55731e-17	11:2159830	6.66116083580186e-44	6200	17697	0.999999999995564	1	1900304	3899607	ENSG00000110628	ENSG00000110628	protein_coding	2902278	1	-741284	13149	-742448	14	1	14	1900304	3899607	1999303	252064
T1D_Sakaue_34594039_1	T1D (Sakaue, Multi)	IMD	Treg_Sch	Treg_Sch	CD4	Sorted cell	ENSG00000110628	SLC22A18	5908	2.70528452345235e-50	3.02845168990401e-37	8.93289641195455e-14	0.999999999999901	7.72608294154941e-15	11:2160994	rs689	chr11.3		11	2160994	11:2915427	2.55731e-17	11:2159830	6.66116083580186e-44	6200	17697	0.999999999995564	1	1900304	3899607	ENSG00000110628	ENSG00000110628	protein_coding	2902278	1	-741284	13149	-742448	14	1	14	1900304	3899607	1999303	252064
T1D_Sakaue_34594039_1	T1D (Sakaue, Multi)	IMD	Treg_Sch	Treg_Sch	CD4	Sorted cell	ENSG00000110665	C11orf21	6246	4.70896946761351e-39	3.14528674455059e-37	0.0147285351837644	0.983769189296971	0.00150227551926065	11:2160994	rs689	chr11.1		11	2160994	11:2295490	7.37198e-10	11:2159830	6.66116083580186e-44	6506	18683	0.999417938240227	1	1303350	3300280	ENSG00000110665	ENSG00000110665	protein_coding	2301918	-1	140924	6428	142088	1	0	1	1303350	3300428	1997078	252063
T1D_Sakaue_34594039_1	T1D (Sakaue, Multi)	IMD	Treg_Sch	Treg_Sch	CD4	Sorted cell	ENSG00000110665	C11orf21	6246	4.70896946761351e-39	3.14528674455059e-37	0.0147285351837644	0.983769189296971	0.00150227551926065	11:2160994	rs689	chr11.2		11	2160994	11:2295490	7.37198e-10	11:2159830	6.66116083580186e-44	6506	18683	0.999417938240227	1	1303350	3300280	ENSG00000110665	ENSG00000110665	protein_coding	2301918	-1	140924	6428	142088	1	0	1	1303350	3300428	1997078	252063
T1D_Sakaue_34594039_1	T1D (Sakaue, Multi)	IMD	Treg_Sch	Treg_Sch	CD4	Sorted cell	ENSG00000110665	C11orf21	6246	4.70896946761351e-39	3.14528674455059e-37	0.0147285351837644	0.983769189296971	0.00150227551926065	11:2160994	rs689	chr11.3		11	2160994	11:2295490	7.37198e-10	11:2159830	6.66116083580186e-44	6506	18683	0.999417938240227	1	1303350	3300280	ENSG00000110665	ENSG00000110665	protein_coding	2301918	-1	140924	6428	142088	1	0	1	1303350	3300428	1997078	252063
T1D_Sakaue_34594039_1	T1D (Sakaue, Multi)	IMD	Treg_Sch	Treg_Sch	CD4	Sorted cell	ENSG00000130595	TNNT3	6213	1.1560273920105e-42	3.2774163573673e-37	3.5272387480873e-06	0.99999619783207	2.74929174798472e-07	11:2160994	rs689	chr11.1		11	2160994	11:1881245	6.49015e-12	11:2159830	6.66116083580186e-44	6553	19152	0.999999768720625	1	920193	2919477	ENSG00000130595	ENSG00000130595	protein_coding	1919703	1	241291	-38458	240127	4	2	4	920193	2919477	1999284	252061
T1D_Sakaue_34594039_1	T1D (Sakaue, Multi)	IMD	Treg_Sch	Treg_Sch	CD4	Sorted cell	ENSG00000130595	TNNT3	6213	1.1560273920105e-42	3.2774163573673e-37	3.5272387480873e-06	0.99999619783207	2.74929174798472e-07	11:2160994	rs689	chr11.2		11	2160994	11:1881245	6.49015e-12	11:2159830	6.66116083580186e-44	6553	19152	0.999999768720625	1	920193	2919477	ENSG00000130595	ENSG00000130595	protein_coding	1919703	1	241291	-38458	240127	4	2	4	920193	2919477	1999284	252061
T1D_Sakaue_34594039_1	T1D (Sakaue, Multi)	IMD	Treg_Sch	Treg_Sch	CD4	Sorted cell	ENSG00000130595	TNNT3	6213	1.1560273920105e-42	3.2774163573673e-37	3.5272387480873e-06	0.99999619783207	2.74929174798472e-07	11:2160994	rs689	chr11.3		11	2160994	11:1881245	6.49015e-12	11:2159830	6.66116083580186e-44	6553	19152	0.999999768720625	1	920193	2919477	ENSG00000130595	ENSG00000130595	protein_coding	1919703	1	241291	-38458	240127	4	2	4	920193	2919477	1999284	252061
T1D_Sakaue_34594039_1	T1D (Sakaue, Multi)	IMD	Treg_Sch	Treg_Sch	CD4	Sorted cell	ENSG00000205531	NAP1L4	6046	2.18839846284782e-39	2.96910969945345e-37	0.00731290273354648	0.992177524003945	0.000509573262504526	11:2160994	rs689	chr11.1		11	2160994	11:2972827	8.1766e-10	11:2159830	6.66116083580186e-44	6341	17487	0.99439160591566	1	2019247	3992257	ENSG00000205531	ENSG00000205531	protein_coding	2992329	-1	831335	19502	832499	18	1	18	2019247	3992257	1973010	252065
T1D_Sakaue_34594039_1	T1D (Sakaue, Multi)	IMD	Treg_Sch	Treg_Sch	CD4	Sorted cell	ENSG00000205531	NAP1L4	6046	2.18839846284782e-39	2.96910969945345e-37	0.00731290273354648	0.992177524003945	0.000509573262504526	11:2160994	rs689	chr11.2		11	2160994	11:2972827	8.1766e-10	11:2159830	6.66116083580186e-44	6341	17487	0.99439160591566	1	2019247	3992257	ENSG00000205531	ENSG00000205531	protein_coding	2992329	-1	831335	19502	832499	18	1	18	2019247	3992257	1973010	252065
T1D_Sakaue_34594039_1	T1D (Sakaue, Multi)	IMD	Treg_Sch	Treg_Sch	CD4	Sorted cell	ENSG00000205531	NAP1L4	6046	2.18839846284782e-39	2.96910969945345e-37	0.00731290273354648	0.992177524003945	0.000509573262504526	11:2160994	rs689	chr11.3		11	2160994	11:2972827	8.1766e-10	11:2159830	6.66116083580186e-44	6341	17487	0.99439160591566	1	2019247	3992257	ENSG00000205531	ENSG00000205531	protein_coding	2992329	-1	831335	19502	832499	18	1	18	2019247	3992257	1973010	252065
T1D_Sakaue_34594039_1	T1D (Sakaue, Multi)	IMD	Treg_Sch	Treg_Sch	CD4	Sorted cell	ENSG00000089022	MAPKAPK5	2596	3.37494994146157e-09	1.45215857671719e-08	0.187224818807702	0.80556845374264	0.00720670955312329	12:111446804	rs3184504	chr12.1		12	111446804	12:112526848	2.55177e-07	12:111446804	3.40240518731923e-14	3010	10121	0.978578530645897	0.99999998498093	110842603	112842213	ENSG00000089022	ENSG00000089022	protein_coding	111842228	1	-395424	684620	-395424	7	16	7	110842603	112842213	1999610	252072
T1D_Sakaue_34594039_1	T1D (Sakaue, Multi)	IMD	Treg_Sch	Treg_Sch	CD4	Sorted cell	ENSG00000111300	NAA25	3030	2.34949954483297e-12	1.91027380045057e-08	0.00012297561795645	0.99986013704305	1.6868233905339e-05	12:111446804	rs3184504	chr12.1		12	111446804	12:112286964	4.21465e-13	12:111446804	3.40240518731923e-14	3398	10727	0.984149183064985	0.999999984683462	111119384	113108740	ENSG00000111300	ENSG00000111300	protein_coding	112108783	-1	661979	-178181	661979	18	1	18	111119384	113108740	1989356	252073
T1D_Sakaue_34594039_1	T1D (Sakaue, Multi)	IMD	Treg_Sch	Treg_Sch	CD4	Sorted cell	ENSG00000173064	HECTD4	3122	3.26675326250119e-20	1.98391371232334e-08	1.64662060315653e-12	0.999999978904995	1.25421814885638e-09	12:112108541	rs76653694	chr12.1		12	112108541	12:112108541	3.35819e-18	12:111446804	3.40240518731923e-14	3484	11139	0.984442820862348	0.9999999846719	111387585	113382239	ENSG00000173064	ENSG00000173064	protein_coding	112382431	-1	273890	273890	935627	3	3	21	111387541	113382239	1994698	252074
T1D_Sakaue_34594039_1	T1D (Sakaue, Multi)	IMD	Treg_Sch	Treg_Sch	CD4	Sorted cell	ENSG00000154889	MPPE1	6185	1.90866982901929e-11	0.000406038145377252	4.69879836580094e-08	0.999592145676143	1.76917140780121e-06	18:11905954	rs8097892	chr18.1		18	11905954	18:11905954	6.52767e-13	18:12778716	1.47849457534011e-09	6455	16176	0.99999999876917	0.999686136761749	10908650	12908212	ENSG00000154889	ENSG00000154889	protein_coding	11908317	-1	2363	2363	-870399	0	0	19	10908650	12908212	1999562	252077
T1D_Sakaue_34594039_1	T1D (Sakaue, Multi)	IMD	Treg_Sch	Treg_Sch	CD4	Sorted cell	ENSG00000141401	IMPA2	6158	4.44211161712998e-10	0.000405711298812042	1.09444692940422e-06	0.999591010494024	2.18331602424552e-06	18:11981485	rs111610121	chr18.1		18	11981485	18:11960077	5.26076e-12	18:12778716	1.47849457534011e-09	6434	16163	0.999999968352573	0.999687053705078	10981828	12980889	ENSG00000141401	ENSG00000141401	protein_coding	11981507	1	-22	-21430	797209	0	0	16	10981828	12980889	1999061	252078
T1D_Sakaue_34594039_1	T1D (Sakaue, Multi)	IMD	Treg_Sch	Treg_Sch	CD4	Sorted cell	ENSG00000134278	SPIRE1	5832	9.19771208445909e-06	0.000414308577801712	0.0216765239765718	0.976411691987049	0.00148827774649296	18:12778716	rs2847278	chr18.1		18	12778716	18:12599438	1.46978e-10	18:12778716	1.47849457534011e-09	6015	16897	0.999592616562578	0.999661921364521	11658300	13657963	ENSG00000134278	ENSG00000134278	protein_coding	12658107	-1	-120609	58669	-120609	5	0	5	11658300	13657963	1999663	252079
T1D_Sakaue_34594039_1	T1D (Sakaue, Multi)	IMD	Treg_Sch	Treg_Sch	CD4	Sorted cell	ENSG00000260302	LINC01882	5821	5.68090058748726e-07	0.000424932711683543	0.0013344136322537	0.998144449877026	9.56356889775575e-05	18:12778716	rs2847278	chr18.1		18	12778716	18:12750219	3.31587e-10	18:12778716	1.47849457534011e-09	6005	16953	0.999674234309229	0.999661135490137	11776305	13776114	ENSG00000260302	ENSG00000260302	lncRNA	12776140	-1	-2576	25921	-2576	0	0	0	11776305	13776114	1999809	252080
T1D_Sakaue_34594039_1	T1D (Sakaue, Multi)	IMD	Treg_Sch	Treg_Sch	CD4	Sorted cell	ENSG00000101639	CEP192	5789	4.66981425790759e-22	0.000426819989557724	1.09362527617417e-18	0.999571079326224	2.10068421839809e-06	18:13101169	rs554854	chr18.1		18	13101169	18:13101169	6.50736e-19	18:12778716	1.47849457534011e-09	5957	17004	1	0.999658740315445	11991702	13991027	ENSG00000101639	ENSG00000101639	protein_coding	12991362	1	109807	109807	-212646	0	0	5	11991702	13991027	1999325	252081
T1D_Sakaue_34594039_1	T1D (Sakaue, Multi)	IMD	Treg_mem_Sch	Treg_mem_Sch	CD4	Sorted cell	ENSG00000079691	CARMIL1	6400	1.4955166325899e-23	2.49694592725104e-09	5.98938331856027e-15	0.99999999719968	3.03366776091093e-10	6:25405803	rs17317669	chr6.1		6	25405803	6:25405803	8.63544e-18	6:25787589	8.96700865760668e-16	6517	19845	0.999999999999998	0.986979472045174	24279314	26279068	ENSG00000079691	ENSG00000079691	protein_coding	25279374	1	126429	126429	508215	0	0	1	24279314	26279068	1999754	246155
T1D_Sakaue_34594039_1	T1D (Sakaue, Multi)	IMD	Treg_mem_Sch	Treg_mem_Sch	CD4	Sorted cell	ENSG00000110628	SLC22A18	5908	4.14866053116099e-45	3.02845164547101e-37	1.36989490206863e-08	0.999999985326966	9.74082128830067e-10	11:2160994	rs689	chr11.1		11	2160994	11:2915427	8.37569e-15	11:2159830	6.66116083580186e-44	6200	17697	0.999999935180979	1	1900304	3899607	ENSG00000110628	ENSG00000110628	protein_coding	2902278	1	-741284	13149	-742448	14	1	14	1900304	3899607	1999303	246140
T1D_Sakaue_34594039_1	T1D (Sakaue, Multi)	IMD	Treg_mem_Sch	Treg_mem_Sch	CD4	Sorted cell	ENSG00000110628	SLC22A18	5908	4.14866053116099e-45	3.02845164547101e-37	1.36989490206863e-08	0.999999985326966	9.74082128830067e-10	11:2160994	rs689	chr11.2		11	2160994	11:2915427	8.37569e-15	11:2159830	6.66116083580186e-44	6200	17697	0.999999935180979	1	1900304	3899607	ENSG00000110628	ENSG00000110628	protein_coding	2902278	1	-741284	13149	-742448	14	1	14	1900304	3899607	1999303	246140
T1D_Sakaue_34594039_1	T1D (Sakaue, Multi)	IMD	Treg_mem_Sch	Treg_mem_Sch	CD4	Sorted cell	ENSG00000110628	SLC22A18	5908	4.14866053116099e-45	3.02845164547101e-37	1.36989490206863e-08	0.999999985326966	9.74082128830067e-10	11:2160994	rs689	chr11.3		11	2160994	11:2915427	8.37569e-15	11:2159830	6.66116083580186e-44	6200	17697	0.999999935180979	1	1900304	3899607	ENSG00000110628	ENSG00000110628	protein_coding	2902278	1	-741284	13149	-742448	14	1	14	1900304	3899607	1999303	246140
T1D_Sakaue_34594039_1	T1D (Sakaue, Multi)	IMD	Treg_mem_Sch	Treg_mem_Sch	CD4	Sorted cell	ENSG00000110665	C11orf21	6246	2.20524637182736e-41	3.19693635765901e-37	6.89748553260186e-05	0.999925560622757	5.46452192163945e-06	11:2160994	rs689	chr11.1		11	2160994	11:2301792	3.18307e-11	11:2159830	6.66116083580186e-44	6506	18683	0.999997847072955	1	1303350	3300280	ENSG00000110665	ENSG00000110665	protein_coding	2301918	-1	140924	126	142088	1	0	1	1303350	3300428	1997078	246139
T1D_Sakaue_34594039_1	T1D (Sakaue, Multi)	IMD	Treg_mem_Sch	Treg_mem_Sch	CD4	Sorted cell	ENSG00000110665	C11orf21	6246	2.20524637182736e-41	3.19693635765901e-37	6.89748553260186e-05	0.999925560622757	5.46452192163945e-06	11:2160994	rs689	chr11.2		11	2160994	11:2301792	3.18307e-11	11:2159830	6.66116083580186e-44	6506	18683	0.999997847072955	1	1303350	3300280	ENSG00000110665	ENSG00000110665	protein_coding	2301918	-1	140924	126	142088	1	0	1	1303350	3300428	1997078	246139
T1D_Sakaue_34594039_1	T1D (Sakaue, Multi)	IMD	Treg_mem_Sch	Treg_mem_Sch	CD4	Sorted cell	ENSG00000110665	C11orf21	6246	2.20524637182736e-41	3.19693635765901e-37	6.89748553260186e-05	0.999925560622757	5.46452192163945e-06	11:2160994	rs689	chr11.3		11	2160994	11:2301792	3.18307e-11	11:2159830	6.66116083580186e-44	6506	18683	0.999997847072955	1	1303350	3300280	ENSG00000110665	ENSG00000110665	protein_coding	2301918	-1	140924	126	142088	1	0	1	1303350	3300428	1997078	246139
T1D_Sakaue_34594039_1	T1D (Sakaue, Multi)	IMD	Treg_mem_Sch	Treg_mem_Sch	CD4	Sorted cell	ENSG00000130595	TNNT3	6213	2.00094262361873e-47	3.27742881754526e-37	6.10522069243781e-11	0.999999999934133	4.81744181924229e-12	11:2160994	rs689	chr11.1		11	2160994	11:1926195	1.2163e-14	11:2159830	6.66116083580186e-44	6553	19152	0.999999999997345	1	920193	2919477	ENSG00000130595	ENSG00000130595	protein_coding	1919703	1	241291	6492	240127	4	0	4	920193	2919477	1999284	246138
T1D_Sakaue_34594039_1	T1D (Sakaue, Multi)	IMD	Treg_mem_Sch	Treg_mem_Sch	CD4	Sorted cell	ENSG00000130595	TNNT3	6213	2.00094262361873e-47	3.27742881754526e-37	6.10522069243781e-11	0.999999999934133	4.81744181924229e-12	11:2160994	rs689	chr11.2		11	2160994	11:1926195	1.2163e-14	11:2159830	6.66116083580186e-44	6553	19152	0.999999999997345	1	920193	2919477	ENSG00000130595	ENSG00000130595	protein_coding	1919703	1	241291	6492	240127	4	0	4	920193	2919477	1999284	246138
T1D_Sakaue_34594039_1	T1D (Sakaue, Multi)	IMD	Treg_mem_Sch	Treg_mem_Sch	CD4	Sorted cell	ENSG00000130595	TNNT3	6213	2.00094262361873e-47	3.27742881754526e-37	6.10522069243781e-11	0.999999999934133	4.81744181924229e-12	11:2160994	rs689	chr11.3		11	2160994	11:1926195	1.2163e-14	11:2159830	6.66116083580186e-44	6553	19152	0.999999999997345	1	920193	2919477	ENSG00000130595	ENSG00000130595	protein_coding	1919703	1	241291	6492	240127	4	0	4	920193	2919477	1999284	246138
T1D_Sakaue_34594039_1	T1D (Sakaue, Multi)	IMD	Treg_mem_Sch	Treg_mem_Sch	CD4	Sorted cell	ENSG00000205531	NAP1L4	6046	2.44685872203137e-38	2.72959274613361e-37	0.081765913021433	0.912132497186243	0.0061015897923289	11:2160994	rs689	chr11.1		11	2160994	11:2935336	3.11845e-08	11:2159830	6.66116083580186e-44	6341	17487	0.995888134309737	1	2019247	3992257	ENSG00000205531	ENSG00000205531	protein_coding	2992329	-1	831335	56993	832499	18	1	18	2019247	3992257	1973010	246141
T1D_Sakaue_34594039_1	T1D (Sakaue, Multi)	IMD	Treg_mem_Sch	Treg_mem_Sch	CD4	Sorted cell	ENSG00000205531	NAP1L4	6046	2.44685872203137e-38	2.72959274613361e-37	0.081765913021433	0.912132497186243	0.0061015897923289	11:2160994	rs689	chr11.2		11	2160994	11:2935336	3.11845e-08	11:2159830	6.66116083580186e-44	6341	17487	0.995888134309737	1	2019247	3992257	ENSG00000205531	ENSG00000205531	protein_coding	2992329	-1	831335	56993	832499	18	1	18	2019247	3992257	1973010	246141
T1D_Sakaue_34594039_1	T1D (Sakaue, Multi)	IMD	Treg_mem_Sch	Treg_mem_Sch	CD4	Sorted cell	ENSG00000205531	NAP1L4	6046	2.44685872203137e-38	2.72959274613361e-37	0.081765913021433	0.912132497186243	0.0061015897923289	11:2160994	rs689	chr11.3		11	2160994	11:2935336	3.11845e-08	11:2159830	6.66116083580186e-44	6341	17487	0.995888134309737	1	2019247	3992257	ENSG00000205531	ENSG00000205531	protein_coding	2992329	-1	831335	56993	832499	18	1	18	2019247	3992257	1973010	246141
T1D_Sakaue_34594039_1	T1D (Sakaue, Multi)	IMD	Treg_mem_Sch	Treg_mem_Sch	CD4	Sorted cell	ENSG00000173064	HECTD4	3122	5.35240501568474e-12	1.98334188148384e-08	0.000269790206577062	0.999711712014235	1.84779404179306e-05	12:111446804	rs3184504	chr12.1		12	111446804	12:112108541	3.40049e-11	12:111446804	3.40240518731923e-14	3484	11139	0.97616460186485	0.9999999846719	111387585	113382239	ENSG00000173064	ENSG00000173064	protein_coding	112382431	-1	935627	273890	935627	21	3	21	111387541	113382239	1994698	246148
T1D_Sakaue_34594039_1	T1D (Sakaue, Multi)	IMD	Treg_mem_Sch	Treg_mem_Sch	CD4	Sorted cell	ENSG00000198270	TMEM116	2722	2.78463654800175e-09	1.54996190869936e-08	0.151176542070942	0.841452407404067	0.0073710322407362	12:111446804	rs3184504	chr12.1		12	111446804	12:112537379	1.04041e-07	12:111446804	3.40240518731923e-14	3116	10342	0.951301269648329	0.999999984750196	111013959	113013095	ENSG00000198270	ENSG00000198270	protein_coding	112013165	-1	566361	-524214	566361	14	9	14	111013959	113013095	1999136	246147
T1D_Sakaue_34594039_1	T1D (Sakaue, Multi)	IMD	Treg_mem_Sch	Treg_mem_Sch	CD4	Sorted cell	ENSG00000154889	MPPE1	6185	1.43172300244908e-15	0.000406038165699648	3.52464192701364e-12	0.999592195709966	1.7661208117746e-06	18:11905954	rs8097892	chr18.1		18	11905954	18:11905954	2.82887e-15	18:12778716	1.47849457534011e-09	6455	16176	0.999999999999901	0.999686136761749	10908650	12908212	ENSG00000154889	ENSG00000154889	protein_coding	11908317	-1	2363	2363	-870399	0	0	19	10908650	12908212	1999562	246151
T1D_Sakaue_34594039_1	T1D (Sakaue, Multi)	IMD	Treg_mem_Sch	Treg_mem_Sch	CD4	Sorted cell	ENSG00000141401	IMPA2	6158	4.83481418634377e-17	0.000405711652903117	1.19120094147987e-13	0.999591882628011	2.40571896805637e-06	18:11981463	rs111410794	chr18.1		18	11981463	18:11981463	1.13407e-16	18:12778716	1.47849457534011e-09	6434	16163	0.999999999999995	0.999687053705078	10981828	12980889	ENSG00000141401	ENSG00000141401	protein_coding	11981507	1	-44	-44	797209	0	0	16	10981828	12980889	1999061	246152
T1D_Sakaue_34594039_1	T1D (Sakaue, Multi)	IMD	Treg_mem_Sch	Treg_mem_Sch	CD4	Sorted cell	ENSG00000134278	SPIRE1	5832	3.55981845952733e-05	0.000386112015764932	0.0838953094874193	0.90995499040772	0.00572798990449947	18:12778716	rs2847278	chr18.1		18	12778716	18:12648391	5.53482e-09	18:12778716	1.47849457534011e-09	6015	16897	0.99836703144235	0.999661921364521	11658300	13657963	ENSG00000134278	ENSG00000134278	protein_coding	12658107	-1	-120609	9716	-120609	5	0	5	11658300	13657963	1999663	246153
T1D_Sakaue_34594039_1	T1D (Sakaue, Multi)	IMD	Treg_mem_Sch	Treg_mem_Sch	CD4	Sorted cell	ENSG00000101639	CEP192	5789	1.73054206293529e-17	0.000426819743720266	4.05276192367581e-14	0.999570502920486	2.67733575065957e-06	18:12991394	rs11663049	chr18.1		18	12991394	18:12991394	7.5638e-17	18:12778716	1.47849457534011e-09	5957	17004	1	0.999658740315445	11991702	13991027	ENSG00000101639	ENSG00000101639	protein_coding	12991362	1	32	32	-212646	0	0	5	11991702	13991027	1999325	246154
T1D_Sakaue_34594039_1	T1D (Sakaue, Multi)	IMD	Treg_naive_Bo	Treg_naive_Bo	CD4	Sorted cell	ENSG00000175984	DENND2C	4655	2.47588153046886e-44	1.30500094707445e-43	0.157124859935044	0.828163158195652	0.0147119818693094	1:113834946	rs2476601	chr1.1		1	113834946	1:114669904	7.22957e-14	1:113834946	8.59846050998698e-51	4728	15485	0.994808397579578	1.00000000000001	113672138	115669989	ENSG00000175984	ENSG00000175984	protein_coding	114670049	-1	835103	145	835103	11	0	11	113672138	115669989	1997851	249116
T1D_Sakaue_34594039_1	T1D (Sakaue, Multi)	IMD	Treg_naive_Bo	Treg_naive_Bo	CD4	Sorted cell	ENSG00000175984	DENND2C	4655	2.47588153046886e-44	1.30500094707445e-43	0.157124859935044	0.828163158195652	0.0147119818693094	1:113834946	rs2476601	chr1.2		1	113834946	1:114669904	7.22957e-14	1:113834946	8.59846050998698e-51	4728	15485	0.994808397579578	1.00000000000001	113672138	115669989	ENSG00000175984	ENSG00000175984	protein_coding	114670049	-1	835103	145	835103	11	0	11	113672138	115669989	1997851	249116
T1D_Sakaue_34594039_1	T1D (Sakaue, Multi)	IMD	Treg_naive_Bo	Treg_naive_Bo	CD4	Sorted cell	ENSG00000079691	CARMIL1	6382	2.56067785467593e-33	2.49690310418075e-09	1.02554153714779e-24	0.999999997224933	2.78158608420339e-10	6:25398198	rs9348676	chr6.1		6	25398198	6:25398198	7.66402e-24	6:25787589	8.96700865760668e-16	6483	19845	1	0.986996399234988	24279314	26279068	ENSG00000079691	ENSG00000079691	protein_coding	25279374	1	118824	118824	508215	0	0	1	24279314	26279068	1999754	249141
T1D_Sakaue_34594039_1	T1D (Sakaue, Multi)	IMD	Treg_naive_Bo	Treg_naive_Bo	CD4	Sorted cell	ENSG00000064995	TAF11	4095	1.31083234091672e-07	6.72845546519743e-07	0.159977217348181	0.821137805324642	0.018884173398397	6:33896360	rs6903171	chr6.3		6	33896360	6:34948042	2.31108e-07	6:33896360	3.79864909646293e-13	4202	19345	0.997994456104042	0.9840036946388	33889652	35887509	ENSG00000064995	ENSG00000064995	protein_coding	34888042	-1	991682	-60000	991682	19	1	19	33889652	35887509	1997857	249142
T1D_Sakaue_34594039_1	T1D (Sakaue, Multi)	IMD	Treg_naive_Bo	Treg_naive_Bo	CD4	Sorted cell	ENSG00000064995	TAF11	4095	1.31083234091672e-07	6.72845546519743e-07	0.159977217348181	0.821137805324642	0.018884173398397	6:33896360	rs6903171	chr6.4		6	33896360	6:34948042	2.31108e-07	6:33896360	3.79864909646293e-13	4202	19345	0.997994456104042	0.9840036946388	33889652	35887509	ENSG00000064995	ENSG00000064995	protein_coding	34888042	-1	991682	-60000	991682	19	1	19	33889652	35887509	1997857	249142
T1D_Sakaue_34594039_1	T1D (Sakaue, Multi)	IMD	Treg_naive_Bo	Treg_naive_Bo	CD4	Sorted cell	ENSG00000111886	GABRR2	4492	6.18565377196755e-05	0.000194451305620572	0.234375257975274	0.73674128133213	0.028627152849256	6:90156508	rs7774138	chr6.6		6	90156508	6:89329951	2.64837e-07	6:90155151	1.9731752900754e-09	4573	15330	0.997055299424822	0.999817734092321	88317874	90314575	ENSG00000111886	ENSG00000111886	protein_coding	89315299	-1	-841209	-14652	-839852	10	0	10	88317874	90314575	1996701	249143
T1D_Sakaue_34594039_1	T1D (Sakaue, Multi)	IMD	Treg_naive_Bo	Treg_naive_Bo	CD4	Sorted cell	ENSG00000198833	UBE2J1	4491	0.000109557006509227	0.000144451325240642	0.418872699111742	0.552247554236426	0.0286257383200829	6:90156508	rs7774138	chr6.6		6	90156508	6:89357497	1.27269e-07	6:90155151	1.9731752900754e-09	4572	15195	0.994206864037993	0.999819784862754	88352856	90352615	ENSG00000198833	ENSG00000198833	protein_coding	89352722	-1	-803786	-4775	-802429	9	0	9	88352856	90352615	1999759	249144
T1D_Sakaue_34594039_1	T1D (Sakaue, Multi)	IMD	Treg_naive_Bo	Treg_naive_Bo	CD4	Sorted cell	ENSG00000112182	BACH2	4332	7.34606375699453e-09	2.90985861975145e-05	2.92987186966801e-05	0.114840311515504	0.885101283833538	6:90304310	rs56297233	chr6.6		6	90304310	6:90248512	4.29603e-10	6:90155151	1.9731752900754e-09	4392	14566	0.976910087136482	0.999825622941951	89297772	91296326	ENSG00000112182	ENSG00000112182	protein_coding	90296843	-1	-7467	48331	141692	0	1	1	89297772	91296326	1998554	249145
T1D_Sakaue_34594039_1	T1D (Sakaue, Multi)	IMD	Treg_naive_Bo	Treg_naive_Bo	CD4	Sorted cell	ENSG00000130595	TNNT3	5837	9.15683857385193e-44	3.27742781655342e-37	2.79390921451259e-07	0.999999694487006	2.61220766888828e-08	11:2159830	rs3842753	chr11.1		11	2159830	11:1924654	5.41809e-13	11:2159830	6.66116083580186e-44	6141	19152	0.999999991344646	1	920193	2919477	ENSG00000130595	ENSG00000130595	protein_coding	1919703	1	240127	4951	240127	4	0	4	920193	2919477	1999284	249122
T1D_Sakaue_34594039_1	T1D (Sakaue, Multi)	IMD	Treg_naive_Bo	Treg_naive_Bo	CD4	Sorted cell	ENSG00000130595	TNNT3	5837	9.15683857385193e-44	3.27742781655342e-37	2.79390921451259e-07	0.999999694487006	2.61220766888828e-08	11:2159830	rs3842753	chr11.2		11	2159830	11:1924654	5.41809e-13	11:2159830	6.66116083580186e-44	6141	19152	0.999999991344646	1	920193	2919477	ENSG00000130595	ENSG00000130595	protein_coding	1919703	1	240127	4951	240127	4	0	4	920193	2919477	1999284	249122
T1D_Sakaue_34594039_1	T1D (Sakaue, Multi)	IMD	Treg_naive_Bo	Treg_naive_Bo	CD4	Sorted cell	ENSG00000130595	TNNT3	5837	9.15683857385193e-44	3.27742781655342e-37	2.79390921451259e-07	0.999999694487006	2.61220766888828e-08	11:2159830	rs3842753	chr11.3		11	2159830	11:1924654	5.41809e-13	11:2159830	6.66116083580186e-44	6141	19152	0.999999991344646	1	920193	2919477	ENSG00000130595	ENSG00000130595	protein_coding	1919703	1	240127	4951	240127	4	0	4	920193	2919477	1999284	249122
T1D_Sakaue_34594039_1	T1D (Sakaue, Multi)	IMD	Treg_naive_Bo	Treg_naive_Bo	CD4	Sorted cell	ENSG00000064201	TSPAN32	5803	5.88067491087969e-42	3.19591365567416e-37	1.84002444914341e-05	0.999980333028676	1.26672683565855e-06	11:2160994	rs689	chr11.1		11	2160994	11:2293032	6.82879e-12	11:2159830	6.66116083580186e-44	5948	18676	0.999908042440251	1	1302054	3271248	ENSG00000064201	ENSG00000064201	protein_coding	2302013	1	-141019	-8981	-142183	2	1	2	1302054	3271248	1969194	249124
T1D_Sakaue_34594039_1	T1D (Sakaue, Multi)	IMD	Treg_naive_Bo	Treg_naive_Bo	CD4	Sorted cell	ENSG00000064201	TSPAN32	5803	5.88067491087969e-42	3.19591365567416e-37	1.84002444914341e-05	0.999980333028676	1.26672683565855e-06	11:2160994	rs689	chr11.2		11	2160994	11:2293032	6.82879e-12	11:2159830	6.66116083580186e-44	5948	18676	0.999908042440251	1	1302054	3271248	ENSG00000064201	ENSG00000064201	protein_coding	2302013	1	-141019	-8981	-142183	2	1	2	1302054	3271248	1969194	249124
T1D_Sakaue_34594039_1	T1D (Sakaue, Multi)	IMD	Treg_naive_Bo	Treg_naive_Bo	CD4	Sorted cell	ENSG00000064201	TSPAN32	5803	5.88067491087969e-42	3.19591365567416e-37	1.84002444914341e-05	0.999980333028676	1.26672683565855e-06	11:2160994	rs689	chr11.3		11	2160994	11:2293032	6.82879e-12	11:2159830	6.66116083580186e-44	5948	18676	0.999908042440251	1	1302054	3271248	ENSG00000064201	ENSG00000064201	protein_coding	2302013	1	-141019	-8981	-142183	2	1	2	1302054	3271248	1969194	249124
T1D_Sakaue_34594039_1	T1D (Sakaue, Multi)	IMD	Treg_naive_Bo	Treg_naive_Bo	CD4	Sorted cell	ENSG00000110628	SLC22A18	4968	4.41168702039329e-40	3.02336840704238e-37	0.00145691134631278	0.998434198302359	0.000108890351324871	11:2160994	rs689	chr11.1		11	2160994	11:2915722	2.6571e-10	11:2159830	6.66116083580186e-44	5065	17695	0.999952020857434	1	1900774	3899607	ENSG00000110628	ENSG00000110628	protein_coding	2902278	1	-741284	13444	-742448	14	1	14	1900774	3899607	1998833	249126
T1D_Sakaue_34594039_1	T1D (Sakaue, Multi)	IMD	Treg_naive_Bo	Treg_naive_Bo	CD4	Sorted cell	ENSG00000110628	SLC22A18	4968	4.41168702039329e-40	3.02336840704238e-37	0.00145691134631278	0.998434198302359	0.000108890351324871	11:2160994	rs689	chr11.2		11	2160994	11:2915722	2.6571e-10	11:2159830	6.66116083580186e-44	5065	17695	0.999952020857434	1	1900774	3899607	ENSG00000110628	ENSG00000110628	protein_coding	2902278	1	-741284	13444	-742448	14	1	14	1900774	3899607	1998833	249126
T1D_Sakaue_34594039_1	T1D (Sakaue, Multi)	IMD	Treg_naive_Bo	Treg_naive_Bo	CD4	Sorted cell	ENSG00000110628	SLC22A18	4968	4.41168702039329e-40	3.02336840704238e-37	0.00145691134631278	0.998434198302359	0.000108890351324871	11:2160994	rs689	chr11.3		11	2160994	11:2915722	2.6571e-10	11:2159830	6.66116083580186e-44	5065	17695	0.999952020857434	1	1900774	3899607	ENSG00000110628	ENSG00000110628	protein_coding	2902278	1	-741284	13444	-742448	14	1	14	1900774	3899607	1998833	249126
T1D_Sakaue_34594039_1	T1D (Sakaue, Multi)	IMD	Treg_naive_Bo	Treg_naive_Bo	CD4	Sorted cell	ENSG00000110665	C11orf21	5800	4.415572251492e-42	3.19404676124838e-37	1.38241766454281e-05	0.999985145245375	1.0305779811416e-06	11:2160994	rs689	chr11.1		11	2160994	11:2295490	2.96071e-13	11:2159830	6.66116083580186e-44	5945	18665	0.999961362090278	1	1303350	3271248	ENSG00000110665	ENSG00000110665	protein_coding	2301918	-1	140924	6428	142088	1	0	1	1303350	3271248	1967898	249125
T1D_Sakaue_34594039_1	T1D (Sakaue, Multi)	IMD	Treg_naive_Bo	Treg_naive_Bo	CD4	Sorted cell	ENSG00000110665	C11orf21	5800	4.415572251492e-42	3.19404676124838e-37	1.38241766454281e-05	0.999985145245375	1.0305779811416e-06	11:2160994	rs689	chr11.2		11	2160994	11:2295490	2.96071e-13	11:2159830	6.66116083580186e-44	5945	18665	0.999961362090278	1	1303350	3271248	ENSG00000110665	ENSG00000110665	protein_coding	2301918	-1	140924	6428	142088	1	0	1	1303350	3271248	1967898	249125
T1D_Sakaue_34594039_1	T1D (Sakaue, Multi)	IMD	Treg_naive_Bo	Treg_naive_Bo	CD4	Sorted cell	ENSG00000110665	C11orf21	5800	4.415572251492e-42	3.19404676124838e-37	1.38241766454281e-05	0.999985145245375	1.0305779811416e-06	11:2160994	rs689	chr11.3		11	2160994	11:2295490	2.96071e-13	11:2159830	6.66116083580186e-44	5945	18665	0.999961362090278	1	1303350	3271248	ENSG00000110665	ENSG00000110665	protein_coding	2301918	-1	140924	6428	142088	1	0	1	1303350	3271248	1967898	249125
T1D_Sakaue_34594039_1	T1D (Sakaue, Multi)	IMD	Treg_naive_Bo	Treg_naive_Bo	CD4	Sorted cell	ENSG00000214026	MRPL23	5810	9.70082608702272e-38	2.23874893455776e-37	0.295896223250667	0.682844760161618	0.021259016587716	11:2160994	rs689	chr11.1		11	2160994	11:1941470	5.43997e-11	11:2159830	6.66116083580186e-44	6121	19158	0.937976532063198	1	947538	2946671	ENSG00000214026	ENSG00000214026	protein_coding	1947332	1	213662	-5862	212498	3	0	3	947538	2946671	1999133	249123
T1D_Sakaue_34594039_1	T1D (Sakaue, Multi)	IMD	Treg_naive_Bo	Treg_naive_Bo	CD4	Sorted cell	ENSG00000214026	MRPL23	5810	9.70082608702272e-38	2.23874893455776e-37	0.295896223250667	0.682844760161618	0.021259016587716	11:2160994	rs689	chr11.2		11	2160994	11:1941470	5.43997e-11	11:2159830	6.66116083580186e-44	6121	19158	0.937976532063198	1	947538	2946671	ENSG00000214026	ENSG00000214026	protein_coding	1947332	1	213662	-5862	212498	3	0	3	947538	2946671	1999133	249123
T1D_Sakaue_34594039_1	T1D (Sakaue, Multi)	IMD	Treg_naive_Bo	Treg_naive_Bo	CD4	Sorted cell	ENSG00000214026	MRPL23	5810	9.70082608702272e-38	2.23874893455776e-37	0.295896223250667	0.682844760161618	0.021259016587716	11:2160994	rs689	chr11.3		11	2160994	11:1941470	5.43997e-11	11:2159830	6.66116083580186e-44	6121	19158	0.937976532063198	1	947538	2946671	ENSG00000214026	ENSG00000214026	protein_coding	1947332	1	213662	-5862	212498	3	0	3	947538	2946671	1999133	249123
T1D_Sakaue_34594039_1	T1D (Sakaue, Multi)	IMD	Treg_naive_Bo	Treg_naive_Bo	CD4	Sorted cell	ENSG00000255153	TOLLIP-DT	6149	8.3398624855421e-38	2.49423477014424e-37	0.246160958708123	0.73618521985601	0.0176538214358665	11:2160994	rs689	chr11.1		11	2160994	11:1229353	6.575e-09	11:2159830	6.66116083580186e-44	6481	19798	0.970935749089708	1	312929	2309747	ENSG00000255153	ENSG00000255153	lncRNA	1309769	1	851225	-80416	850061	27	2	27	311578	2309747	1998169	249121
T1D_Sakaue_34594039_1	T1D (Sakaue, Multi)	IMD	Treg_naive_Bo	Treg_naive_Bo	CD4	Sorted cell	ENSG00000255153	TOLLIP-DT	6149	8.3398624855421e-38	2.49423477014424e-37	0.246160958708123	0.73618521985601	0.0176538214358665	11:2160994	rs689	chr11.2		11	2160994	11:1229353	6.575e-09	11:2159830	6.66116083580186e-44	6481	19798	0.970935749089708	1	312929	2309747	ENSG00000255153	ENSG00000255153	lncRNA	1309769	1	851225	-80416	850061	27	2	27	311578	2309747	1998169	249121
T1D_Sakaue_34594039_1	T1D (Sakaue, Multi)	IMD	Treg_naive_Bo	Treg_naive_Bo	CD4	Sorted cell	ENSG00000255153	TOLLIP-DT	6149	8.3398624855421e-38	2.49423477014424e-37	0.246160958708123	0.73618521985601	0.0176538214358665	11:2160994	rs689	chr11.3		11	2160994	11:1229353	6.575e-09	11:2159830	6.66116083580186e-44	6481	19798	0.970935749089708	1	312929	2309747	ENSG00000255153	ENSG00000255153	lncRNA	1309769	1	851225	-80416	850061	27	2	27	311578	2309747	1998169	249121
T1D_Sakaue_34594039_1	T1D (Sakaue, Multi)	IMD	Treg_naive_Bo	Treg_naive_Bo	CD4	Sorted cell	ENSG00000089248	ERP29	2146	2.144488691706e-09	1.61205037831755e-08	0.116366976462126	0.87473410698131	0.00889889829157105	12:111446804	rs3184504	chr12.1		12	111446804	12:111875404	3.04036e-08	12:111446804	3.40240518731923e-14	2196	10347	0.985049314312349	0.999999977325272	111013959	113013304	ENSG00000089248	ENSG00000089248	protein_coding	112013426	1	-566622	-138022	-566622	15	6	15	111013959	113013304	1999345	249131
T1D_Sakaue_34594039_1	T1D (Sakaue, Multi)	IMD	Treg_naive_Bo	Treg_naive_Bo	CD4	Sorted cell	ENSG00000154889	MPPE1	5645	1.30504708448587e-11	0.000406065499235422	3.21257236748533e-08	0.999592133407823	1.76895416645619e-06	18:11905954	rs8097892	chr18.1		18	11905954	18:11905954	1.46697e-14	18:12778716	1.47849457534011e-09	5793	16177	0.99999999942033	0.999680544732255	10908650	12908212	ENSG00000154889	ENSG00000154889	protein_coding	11908317	-1	2363	2363	-870399	0	0	19	10908650	12908212	1999562	249137
T1D_Sakaue_34594039_1	T1D (Sakaue, Multi)	IMD	Treg_naive_Bo	Treg_naive_Bo	CD4	Sorted cell	ENSG00000134278	SPIRE1	5432	1.04683690258172e-11	0.000424136293456345	2.46710669663161e-08	0.999572601308266	3.23771674130085e-06	18:12619786	rs11875489	chr18.1		18	12619786	18:12654888	1.02932e-15	18:12778716	1.47849457534011e-09	5560	16897	0.999999999518704	0.999659776146373	11658300	13657963	ENSG00000134278	ENSG00000134278	protein_coding	12658107	-1	38321	3219	-120609	0	0	5	11658300	13657963	1999663	249138
T1D_Sakaue_34594039_1	T1D (Sakaue, Multi)	IMD	Treg_naive_Bo	Treg_naive_Bo	CD4	Sorted cell	ENSG00000260302	LINC01882	5446	2.79648344695146e-11	0.00042554126505501	6.56877980409403e-08	0.999572110186589	2.28283259394401e-06	18:12750500	rs888265	chr18.1		18	12750500	18:12750378	1.76915e-13	18:12778716	1.47849457534011e-09	5575	16953	0.999999971916229	0.999659201271713	11776305	13776114	ENSG00000260302	ENSG00000260302	lncRNA	12776140	-1	25640	25762	-2576	0	0	0	11776305	13776114	1999809	249139
T1D_Sakaue_34594039_1	T1D (Sakaue, Multi)	IMD	Treg_naive_Bo	Treg_naive_Bo	CD4	Sorted cell	ENSG00000101639	CEP192	5486	1.05775091156584e-08	0.000426809740865974	2.47714419669728e-05	0.99954465313895	3.75510070796366e-06	18:12999965	rs12605081	chr18.1		18	12999965	18:12999965	3.17875e-11	18:12778716	1.47849457534011e-09	5591	17004	0.999999722017364	0.999656300211675	11991702	13991027	ENSG00000101639	ENSG00000101639	protein_coding	12991362	1	8603	8603	-212646	0	0	5	11991702	13991027	1999325	249140
T1D_Sakaue_34594039_1	T1D (Sakaue, Multi)	IMD	Fr_II_eTreg_UT	eTreg_Fr_II_UT	CD4	Sorted cell	ENSG00000162929	SANBR	3960	0.000116585387623952	0.00508735120731936	0.0222512055602343	0.970957543011994	0.00158731483282778	2:60326008	rs7567242	chr2.1		2	60326008	2:61046066	1.80484e-11	2:60326008	4.21521448036051e-09	4175	15685	0.998561600342717	0.959839701232194	60066075	62064812	ENSG00000162929.13	KIAA1841	protein_coding	61065871	1	-739863	-19805	-739863	13	0	13	60066075	62064812	1998737	93234
T1D_Sakaue_34594039_1	T1D (Sakaue, Multi)	IMD	Fr_II_eTreg_UT	eTreg_Fr_II_UT	CD4	Sorted cell	ENSG00000173209	AHSA2P	3854	7.1047666629642e-12	0.00509559298216615	1.38711287214259e-09	0.994847885695496	5.65199281184423e-05	2:61124052	rs114498878	chr2.1		2	61124052	2:61124052	9.98883e-29	2:60326008	4.21521448036051e-09	4071	15333	0.999689032018653	0.96003374874654	60177574	62176609	ENSG00000173209.22	AHSA2	transcribed_unitary_pseudogene	61177539	1	-53487	-53487	-851531	2	2	17	60177574	62176609	1999035	93235
T1D_Sakaue_34594039_1	T1D (Sakaue, Multi)	IMD	Fr_II_eTreg_UT	eTreg_Fr_II_UT	CD4	Sorted cell	ENSG00000237651	C2orf74	3865	2.43646976185473e-44	0.0051256790378603	4.72883671184902e-42	0.994820370131209	5.39508309350338e-05	2:61147928	rs2592496	chr2.1		2	61147928	2:61142024	1.34911e-60	2:60326008	4.21521448036051e-09	4083	15424	1	0.960011224324389	60147089	62144421	ENSG00000237651.6	C2orf74	protein_coding	61162188	1	-14260	-20164	-836180	0	0	15	60147089	62144421	1997332	93236
T1D_Sakaue_34594039_1	T1D (Sakaue, Multi)	IMD	Fr_II_eTreg_UT	eTreg_Fr_II_UT	CD4	Sorted cell	ENSG00000168405	CMAHP	6282	4.27504100763849e-32	2.51144833688024e-09	1.70222135578505e-23	0.999999996572186	9.16373089159594e-10	6:25098037	rs9379717	chr6.1		6	25098037	6:25096018	5.57359e-46	6:25787589	8.96700865760668e-16	6433	19908	0.999999998794356	0.985545028072867	24167520	26166494	ENSG00000168405.16	CMAHP	transcribed_unitary_pseudogene	25138081	-1	40044	42063	-649508	0	0	6	24167520	26166494	1998974	93238
T1D_Sakaue_34594039_1	T1D (Sakaue, Multi)	IMD	Fr_II_eTreg_UT	eTreg_Fr_II_UT	CD4	Sorted cell	ENSG00000079691	CARMIL1	6361	2.37401252624172e-33	2.50324473548187e-09	9.48374118571425e-25	0.999999997194095	3.02655072380563e-10	6:25405803	rs17317669	chr6.1		6	25405803	6:25405803	6.30087e-40	6:25787589	8.96700865760668e-16	6542	19843	1	0.984396764053659	24279314	26279068	ENSG00000079691.17	CARMIL1	protein_coding	25279374	1	126429	126429	508215	0	0	1	24279314	26279068	1999754	93237
T1D_Sakaue_34594039_1	T1D (Sakaue, Multi)	IMD	Fr_II_eTreg_UT	eTreg_Fr_II_UT	CD4	Sorted cell	ENSG00000197142	ACSL5	4746	3.66461369323666e-16	1.27150730441234e-08	2.88210183308647e-08	0.999999956225303	2.23860810764441e-09	10:112998590	rs7903146	chr10.1		10	112998590	10:112357080	3.58859e-27	10:112998590	1.51054169199108e-14	4971	15821	0.999999999343898	0.999996585079152	111374583	113373449	ENSG00000197142.10	ACSL5	protein_coding	112374116	1	624474	-17036	624474	10	0	10	111374583	113373449	1998866	93244
T1D_Sakaue_34594039_1	T1D (Sakaue, Multi)	IMD	Fr_II_eTreg_UT	eTreg_Fr_II_UT	CD4	Sorted cell	ENSG00000165806	CASP7	4738	1.36446924600071e-25	1.1780448847791e-08	1.15824893217679e-17	0.999999988164561	5.49880290973626e-11	10:113646565	rs4578316	chr10.1		10	113646565	10:113632930	5.68322e-32	10:112998590	1.51054169199108e-14	4987	14658	1	0.999996585771258	112679325	114678586	ENSG00000165806.19	CASP7	protein_coding	113679912	1	-33347	-46982	-681322	1	1	1	112679325	114678586	1999261	93243
T1D_Sakaue_34594039_1	T1D (Sakaue, Multi)	IMD	Fr_II_eTreg_UT	eTreg_Fr_II_UT	CD4	Sorted cell	ENSG00000064201	TSPAN32	3447	1.20705339064812e-47	3.19905663580285e-37	3.77315417642079e-11	0.999999999958987	3.28476193946892e-12	11:2159830	rs3842753	chr11.1		11	2159830	11:2306357	9.3731e-25	11:2159830	6.66116083580186e-44	3649	18694	0.994826335112707	1	1302055	3300280	ENSG00000064201.15	TSPAN32	protein_coding	2302013	1	-142183	4344	-142183	2	0	2	1302055	3300280	1998225	93245
T1D_Sakaue_34594039_1	T1D (Sakaue, Multi)	IMD	Fr_II_eTreg_UT	eTreg_Fr_II_UT	CD4	Sorted cell	ENSG00000064201	TSPAN32	3447	1.20705339064812e-47	3.19905663580285e-37	3.77315417642079e-11	0.999999999958987	3.28476193946892e-12	11:2159830	rs3842753	chr11.2		11	2159830	11:2306357	9.3731e-25	11:2159830	6.66116083580186e-44	3649	18694	0.994826335112707	1	1302055	3300280	ENSG00000064201.15	TSPAN32	protein_coding	2302013	1	-142183	4344	-142183	2	0	2	1302055	3300280	1998225	93245
T1D_Sakaue_34594039_1	T1D (Sakaue, Multi)	IMD	Fr_II_eTreg_UT	eTreg_Fr_II_UT	CD4	Sorted cell	ENSG00000064201	TSPAN32	3447	1.20705339064812e-47	3.19905663580285e-37	3.77315417642079e-11	0.999999999958987	3.28476193946892e-12	11:2159830	rs3842753	chr11.3		11	2159830	11:2306357	9.3731e-25	11:2159830	6.66116083580186e-44	3649	18694	0.994826335112707	1	1302055	3300280	ENSG00000064201.15	TSPAN32	protein_coding	2302013	1	-142183	4344	-142183	2	0	2	1302055	3300280	1998225	93245
T1D_Sakaue_34594039_1	T1D (Sakaue, Multi)	IMD	Fr_II_eTreg_UT	eTreg_Fr_II_UT	CD4	Sorted cell	ENSG00000110628	SLC22A18	3889	1.82387332822568e-37	1.06184325741227e-37	0.602144066123361	0.350509565182708	0.0473463686939253	11:2159830	rs3842753	chr11.1		11	2159830	11:2902596	2.79326e-07	11:2159830	6.66116083580186e-44	4303	17700	0.965457274815051	1	1900177	3899607	ENSG00000110628.13	SLC22A18	protein_coding	2902278	1	-742448	318	-742448	14	0	14	1900177	3899607	1999430	93246
T1D_Sakaue_34594039_1	T1D (Sakaue, Multi)	IMD	Fr_II_eTreg_UT	eTreg_Fr_II_UT	CD4	Sorted cell	ENSG00000110628	SLC22A18	3889	1.82387332822568e-37	1.06184325741227e-37	0.602144066123361	0.350509565182708	0.0473463686939253	11:2159830	rs3842753	chr11.2		11	2159830	11:2902596	2.79326e-07	11:2159830	6.66116083580186e-44	4303	17700	0.965457274815051	1	1900177	3899607	ENSG00000110628.13	SLC22A18	protein_coding	2902278	1	-742448	318	-742448	14	0	14	1900177	3899607	1999430	93246
T1D_Sakaue_34594039_1	T1D (Sakaue, Multi)	IMD	Fr_II_eTreg_UT	eTreg_Fr_II_UT	CD4	Sorted cell	ENSG00000110628	SLC22A18	3889	1.82387332822568e-37	1.06184325741227e-37	0.602144066123361	0.350509565182708	0.0473463686939253	11:2159830	rs3842753	chr11.3		11	2159830	11:2902596	2.79326e-07	11:2159830	6.66116083580186e-44	4303	17700	0.965457274815051	1	1900177	3899607	ENSG00000110628.13	SLC22A18	protein_coding	2902278	1	-742448	318	-742448	14	0	14	1900177	3899607	1999430	93246
T1D_Sakaue_34594039_1	T1D (Sakaue, Multi)	IMD	Fr_II_eTreg_UT	eTreg_Fr_II_UT	CD4	Sorted cell	ENSG00000110651	CD81	3295	4.67870441154932e-39	3.06461292205733e-37	0.0150172619677699	0.983648943860787	0.00133379417144661	11:2159830	rs3842753	chr11.1		11	2159830	11:2301990	1.71419e-12	11:2159830	6.66116083580186e-44	3502	18206	0.999634034484729	1	1376199	3376096	ENSG00000110651.11	CD81	protein_coding	2377310	1	-217480	-75320	-217480	5	3	5	1376199	3376096	1999897	93247
T1D_Sakaue_34594039_1	T1D (Sakaue, Multi)	IMD	Fr_II_eTreg_UT	eTreg_Fr_II_UT	CD4	Sorted cell	ENSG00000110651	CD81	3295	4.67870441154932e-39	3.06461292205733e-37	0.0150172619677699	0.983648943860787	0.00133379417144661	11:2159830	rs3842753	chr11.2		11	2159830	11:2301990	1.71419e-12	11:2159830	6.66116083580186e-44	3502	18206	0.999634034484729	1	1376199	3376096	ENSG00000110651.11	CD81	protein_coding	2377310	1	-217480	-75320	-217480	5	3	5	1376199	3376096	1999897	93247
T1D_Sakaue_34594039_1	T1D (Sakaue, Multi)	IMD	Fr_II_eTreg_UT	eTreg_Fr_II_UT	CD4	Sorted cell	ENSG00000110651	CD81	3295	4.67870441154932e-39	3.06461292205733e-37	0.0150172619677699	0.983648943860787	0.00133379417144661	11:2159830	rs3842753	chr11.3		11	2159830	11:2301990	1.71419e-12	11:2159830	6.66116083580186e-44	3502	18206	0.999634034484729	1	1376199	3376096	ENSG00000110651.11	CD81	protein_coding	2377310	1	-217480	-75320	-217480	5	3	5	1376199	3376096	1999897	93247
T1D_Sakaue_34594039_1	T1D (Sakaue, Multi)	IMD	Fr_II_eTreg_UT	eTreg_Fr_II_UT	CD4	Sorted cell	ENSG00000110665	C11orf21	3444	2.97268261715544e-58	3.19734545292468e-37	9.29734575422943e-22	1	7.39583330988304e-23	11:2159830	rs3842753	chr11.1		11	2159830	11:2305921	2.86708e-35	11:2159830	6.66116083580186e-44	3646	18684	0.999999999999995	1	1303350	3300280	ENSG00000110665.11	C11orf21	protein_coding	2301918	-1	142088	-4003	142088	1	1	1	1303350	3300280	1996930	93248
T1D_Sakaue_34594039_1	T1D (Sakaue, Multi)	IMD	Fr_II_eTreg_UT	eTreg_Fr_II_UT	CD4	Sorted cell	ENSG00000110665	C11orf21	3444	2.97268261715544e-58	3.19734545292468e-37	9.29734575422943e-22	1	7.39583330988304e-23	11:2159830	rs3842753	chr11.2		11	2159830	11:2305921	2.86708e-35	11:2159830	6.66116083580186e-44	3646	18684	0.999999999999995	1	1303350	3300280	ENSG00000110665.11	C11orf21	protein_coding	2301918	-1	142088	-4003	142088	1	1	1	1303350	3300280	1996930	93248
T1D_Sakaue_34594039_1	T1D (Sakaue, Multi)	IMD	Fr_II_eTreg_UT	eTreg_Fr_II_UT	CD4	Sorted cell	ENSG00000110665	C11orf21	3444	2.97268261715544e-58	3.19734545292468e-37	9.29734575422943e-22	1	7.39583330988304e-23	11:2159830	rs3842753	chr11.3		11	2159830	11:2305921	2.86708e-35	11:2159830	6.66116083580186e-44	3646	18684	0.999999999999995	1	1303350	3300280	ENSG00000110665.11	C11orf21	protein_coding	2301918	-1	142088	-4003	142088	1	1	1	1303350	3300280	1996930	93248
T1D_Sakaue_34594039_1	T1D (Sakaue, Multi)	IMD	Fr_II_eTreg_UT	eTreg_Fr_II_UT	CD4	Sorted cell	ENSG00000130592	LSP1	3102	2.20693558544824e-41	3.25853562976503e-37	6.77228186409269e-05	0.999925949257452	6.32792390418942e-06	11:2159830	rs3842753	chr11.1		11	2159830	11:1852991	2.61302e-20	11:2159830	6.66116083580186e-44	3309	19043	0.999998649791528	1	853887	2852429	ENSG00000130592.15	LSP1	protein_coding	1853084	1	306746	-93	306746	9	0	9	853887	2852531	1998644	93249
T1D_Sakaue_34594039_1	T1D (Sakaue, Multi)	IMD	Fr_II_eTreg_UT	eTreg_Fr_II_UT	CD4	Sorted cell	ENSG00000130592	LSP1	3102	2.20693558544824e-41	3.25853562976503e-37	6.77228186409269e-05	0.999925949257452	6.32792390418942e-06	11:2159830	rs3842753	chr11.2		11	2159830	11:1852991	2.61302e-20	11:2159830	6.66116083580186e-44	3309	19043	0.999998649791528	1	853887	2852429	ENSG00000130592.15	LSP1	protein_coding	1853084	1	306746	-93	306746	9	0	9	853887	2852531	1998644	93249
T1D_Sakaue_34594039_1	T1D (Sakaue, Multi)	IMD	Fr_II_eTreg_UT	eTreg_Fr_II_UT	CD4	Sorted cell	ENSG00000130592	LSP1	3102	2.20693558544824e-41	3.25853562976503e-37	6.77228186409269e-05	0.999925949257452	6.32792390418942e-06	11:2159830	rs3842753	chr11.3		11	2159830	11:1852991	2.61302e-20	11:2159830	6.66116083580186e-44	3309	19043	0.999998649791528	1	853887	2852429	ENSG00000130592.15	LSP1	protein_coding	1853084	1	306746	-93	306746	9	0	9	853887	2852531	1998644	93249
T1D_Sakaue_34594039_1	T1D (Sakaue, Multi)	IMD	Fr_II_eTreg_UT	eTreg_Fr_II_UT	CD4	Sorted cell	ENSG00000130595	TNNT3	3005	2.05859422181468e-43	3.27075287909751e-37	6.29394159269857e-07	0.999999289091943	8.15138962874374e-08	11:2159830	rs3842753	chr11.1		11	2159830	11:1921890	4.95419e-15	11:2159830	6.66116083580186e-44	3202	19113	0.999999865925932	1	920193	2915722	ENSG00000130595.18	TNNT3	protein_coding	1919703	1	240127	2187	240127	4	0	4	920193	2915722	1995529	93250
T1D_Sakaue_34594039_1	T1D (Sakaue, Multi)	IMD	Fr_II_eTreg_UT	eTreg_Fr_II_UT	CD4	Sorted cell	ENSG00000130595	TNNT3	3005	2.05859422181468e-43	3.27075287909751e-37	6.29394159269857e-07	0.999999289091943	8.15138962874374e-08	11:2159830	rs3842753	chr11.2		11	2159830	11:1921890	4.95419e-15	11:2159830	6.66116083580186e-44	3202	19113	0.999999865925932	1	920193	2915722	ENSG00000130595.18	TNNT3	protein_coding	1919703	1	240127	2187	240127	4	0	4	920193	2915722	1995529	93250
T1D_Sakaue_34594039_1	T1D (Sakaue, Multi)	IMD	Fr_II_eTreg_UT	eTreg_Fr_II_UT	CD4	Sorted cell	ENSG00000130595	TNNT3	3005	2.05859422181468e-43	3.27075287909751e-37	6.29394159269857e-07	0.999999289091943	8.15138962874374e-08	11:2159830	rs3842753	chr11.3		11	2159830	11:1921890	4.95419e-15	11:2159830	6.66116083580186e-44	3202	19113	0.999999865925932	1	920193	2915722	ENSG00000130595.18	TNNT3	protein_coding	1919703	1	240127	2187	240127	4	0	4	920193	2915722	1995529	93250
T1D_Sakaue_34594039_1	T1D (Sakaue, Multi)	IMD	Fr_II_eTreg_UT	eTreg_Fr_II_UT	CD4	Sorted cell	ENSG00000183734	ASCL2	3496	1.5698612539937e-47	3.24936541623629e-37	4.83128565985971e-11	0.999999999947093	4.59800492535719e-12	11:2159830	rs3842753	chr11.1		11	2159830	11:2300054	6.13874e-22	11:2159830	6.66116083580186e-44	3699	18988	0.999999999939472	1	1271601	3262852	ENSG00000183734.4	ASCL2	protein_coding	2270588	-1	110758	-29466	110758	0	0	0	1271601	3265399	1993798	93251
T1D_Sakaue_34594039_1	T1D (Sakaue, Multi)	IMD	Fr_II_eTreg_UT	eTreg_Fr_II_UT	CD4	Sorted cell	ENSG00000183734	ASCL2	3496	1.5698612539937e-47	3.24936541623629e-37	4.83128565985971e-11	0.999999999947093	4.59800492535719e-12	11:2159830	rs3842753	chr11.2		11	2159830	11:2300054	6.13874e-22	11:2159830	6.66116083580186e-44	3699	18988	0.999999999939472	1	1271601	3262852	ENSG00000183734.4	ASCL2	protein_coding	2270588	-1	110758	-29466	110758	0	0	0	1271601	3265399	1993798	93251
T1D_Sakaue_34594039_1	T1D (Sakaue, Multi)	IMD	Fr_II_eTreg_UT	eTreg_Fr_II_UT	CD4	Sorted cell	ENSG00000183734	ASCL2	3496	1.5698612539937e-47	3.24936541623629e-37	4.83128565985971e-11	0.999999999947093	4.59800492535719e-12	11:2159830	rs3842753	chr11.3		11	2159830	11:2300054	6.13874e-22	11:2159830	6.66116083580186e-44	3699	18988	0.999999999939472	1	1271601	3262852	ENSG00000183734.4	ASCL2	protein_coding	2270588	-1	110758	-29466	110758	0	0	0	1271601	3265399	1993798	93251
T1D_Sakaue_34594039_1	T1D (Sakaue, Multi)	IMD	Fr_II_eTreg_UT	eTreg_Fr_II_UT	CD4	Sorted cell	ENSG00000205531	NAP1L4	4011	8.57201551314787e-38	2.03118142362001e-37	0.289026596365148	0.684832633936241	0.0261407696986135	11:2159830	rs3842753	chr11.1		11	2159830	11:2937308	1.45043e-11	11:2159830	6.66116083580186e-44	4429	17331	0.963046573588008	1	2041903	3992257	ENSG00000205531.12	NAP1L4	protein_coding	2992329	-1	832499	55021	832499	18	1	18	2041903	3992257	1950354	93252
T1D_Sakaue_34594039_1	T1D (Sakaue, Multi)	IMD	Fr_II_eTreg_UT	eTreg_Fr_II_UT	CD4	Sorted cell	ENSG00000205531	NAP1L4	4011	8.57201551314787e-38	2.03118142362001e-37	0.289026596365148	0.684832633936241	0.0261407696986135	11:2159830	rs3842753	chr11.2		11	2159830	11:2937308	1.45043e-11	11:2159830	6.66116083580186e-44	4429	17331	0.963046573588008	1	2041903	3992257	ENSG00000205531.12	NAP1L4	protein_coding	2992329	-1	832499	55021	832499	18	1	18	2041903	3992257	1950354	93252
T1D_Sakaue_34594039_1	T1D (Sakaue, Multi)	IMD	Fr_II_eTreg_UT	eTreg_Fr_II_UT	CD4	Sorted cell	ENSG00000205531	NAP1L4	4011	8.57201551314787e-38	2.03118142362001e-37	0.289026596365148	0.684832633936241	0.0261407696986135	11:2159830	rs3842753	chr11.3		11	2159830	11:2937308	1.45043e-11	11:2159830	6.66116083580186e-44	4429	17331	0.963046573588008	1	2041903	3992257	ENSG00000205531.12	NAP1L4	protein_coding	2992329	-1	832499	55021	832499	18	1	18	2041903	3992257	1950354	93252
T1D_Sakaue_34594039_1	T1D (Sakaue, Multi)	IMD	Fr_II_eTreg_UT	eTreg_Fr_II_UT	CD4	Sorted cell	ENSG00000214026	MRPL23	2969	1.44505637084195e-37	1.44871312540855e-37	0.476944527185295	0.478100669147026	0.0449548036676759	11:2159830	rs3842753	chr11.1		11	2159830	11:1898750	2.53724e-13	11:2159830	6.66116083580186e-44	3165	17705	0.988813578961638	1	1100960	2937588	ENSG00000214026.10	MRPL23	protein_coding	1947332	1	212498	-48582	212498	3	1	3	1094871	2937588	1842717	93253
T1D_Sakaue_34594039_1	T1D (Sakaue, Multi)	IMD	Fr_II_eTreg_UT	eTreg_Fr_II_UT	CD4	Sorted cell	ENSG00000214026	MRPL23	2969	1.44505637084195e-37	1.44871312540855e-37	0.476944527185295	0.478100669147026	0.0449548036676759	11:2159830	rs3842753	chr11.2		11	2159830	11:1898750	2.53724e-13	11:2159830	6.66116083580186e-44	3165	17705	0.988813578961638	1	1100960	2937588	ENSG00000214026.10	MRPL23	protein_coding	1947332	1	212498	-48582	212498	3	1	3	1094871	2937588	1842717	93253
T1D_Sakaue_34594039_1	T1D (Sakaue, Multi)	IMD	Fr_II_eTreg_UT	eTreg_Fr_II_UT	CD4	Sorted cell	ENSG00000214026	MRPL23	2969	1.44505637084195e-37	1.44871312540855e-37	0.476944527185295	0.478100669147026	0.0449548036676759	11:2159830	rs3842753	chr11.3		11	2159830	11:1898750	2.53724e-13	11:2159830	6.66116083580186e-44	3165	17705	0.988813578961638	1	1100960	2937588	ENSG00000214026.10	MRPL23	protein_coding	1947332	1	212498	-48582	212498	3	1	3	1094871	2937588	1842717	93253
T1D_Sakaue_34594039_1	T1D (Sakaue, Multi)	IMD	Fr_II_eTreg_UT	eTreg_Fr_II_UT	CD4	Sorted cell	ENSG00000255153	TOLLIP-DT	3563	7.84371957218547e-43	3.38881831094749e-37	2.31458258618785e-06	0.999997485440978	1.99976429933944e-07	11:2159830	rs3842753	chr11.1		11	2159830	11:1331207	2.96706e-14	11:2159830	6.66116083580186e-44	3791	19803	0.999999881589889	1	310082	2309747	ENSG00000255153.1	TOLLIP-AS1	lncRNA	1309769	1	850061	21438	850061	27	0	27	310082	2309747	1999665	93254
T1D_Sakaue_34594039_1	T1D (Sakaue, Multi)	IMD	Fr_II_eTreg_UT	eTreg_Fr_II_UT	CD4	Sorted cell	ENSG00000255153	TOLLIP-DT	3563	7.84371957218547e-43	3.38881831094749e-37	2.31458258618785e-06	0.999997485440978	1.99976429933944e-07	11:2159830	rs3842753	chr11.2		11	2159830	11:1331207	2.96706e-14	11:2159830	6.66116083580186e-44	3791	19803	0.999999881589889	1	310082	2309747	ENSG00000255153.1	TOLLIP-AS1	lncRNA	1309769	1	850061	21438	850061	27	0	27	310082	2309747	1999665	93254
T1D_Sakaue_34594039_1	T1D (Sakaue, Multi)	IMD	Fr_II_eTreg_UT	eTreg_Fr_II_UT	CD4	Sorted cell	ENSG00000255153	TOLLIP-DT	3563	7.84371957218547e-43	3.38881831094749e-37	2.31458258618785e-06	0.999997485440978	1.99976429933944e-07	11:2159830	rs3842753	chr11.3		11	2159830	11:1331207	2.96706e-14	11:2159830	6.66116083580186e-44	3791	19803	0.999999881589889	1	310082	2309747	ENSG00000255153.1	TOLLIP-AS1	lncRNA	1309769	1	850061	21438	850061	27	0	27	310082	2309747	1999665	93254
T1D_Sakaue_34594039_1	T1D (Sakaue, Multi)	IMD	Fr_II_eTreg_UT	eTreg_Fr_II_UT	CD4	Sorted cell	ENSG00000154889	MPPE1	5859	5.57081873374788e-16	0.000405711836477371	1.37253791171667e-12	0.999592523460842	1.76470130828128e-06	18:11905954	rs8097892	chr18.1		18	11905954	18:11905954	6.31353e-24	18:12778716	1.47849457534011e-09	6309	16163	0.999999999999937	0.999686744549906	10909870	12908489	ENSG00000154889.16	MPPE1	protein_coding	11908317	-1	2363	2363	-870399	0	0	19	10909870	12908489	1998619	93267
T1D_Sakaue_34594039_1	T1D (Sakaue, Multi)	IMD	Fr_II_eTreg_UT	eTreg_Fr_II_UT	CD4	Sorted cell	ENSG00000141401	IMPA2	5821	8.07684058307998e-10	0.00040518349064416	1.99255838196387e-06	0.999588574220428	4.24892286139843e-06	18:11975527	rs556039682	chr18.1		18	11975527	18:11983566	2.48838e-15	18:12778716	1.47849457534011e-09	6264	16142	0.999999879148475	0.999686650903755	10981362	12979057	ENSG00000141401.11	IMPA2	protein_coding	11981507	1	-5980	2059	797209	0	0	16	10981362	12979057	1997695	93266
T1D_Sakaue_34594039_1	T1D (Sakaue, Multi)	IMD	Fr_II_eTreg_UT	eTreg_Fr_II_UT	CD4	Sorted cell	ENSG00000260302	LINC01882	5780	3.95560637970771e-20	0.000425461828746772	9.29323197182627e-17	0.99957252586939	2.01230186181481e-06	18:12750219	rs888262	chr18.1		18	12750219	18:12750219	2.51465e-28	18:12778716	1.47849457534011e-09	6102	16950	0.999954337828473	0.999669372653956	11776305	13775570	ENSG00000260302.1	AP005482.1	lncRNA	12776140	-1	25921	25921	-2576	0	0	0	11776305	13775570	1999265	93270
T1D_Sakaue_34594039_1	T1D (Sakaue, Multi)	IMD	Fr_II_eTreg_UT	eTreg_Fr_II_UT	CD4	Sorted cell	ENSG00000168675	LDLRAD4	5536	0.000217290224256714	0.000179785256864134	0.526974322125884	0.435972272198895	0.0366563301941001	18:12778716	rs2847278	chr18.1		18	12778716	18:13279342	1.80502e-07	18:12778716	1.47849457534011e-09	5890	16420	0.972100948681339	0.999671735939644	12221753	14214981	ENSG00000168675.18	LDLRAD4	protein_coding	13218760	1	-440044	60582	-440044	6	2	6	12221753	14217399	1995646	93268
T1D_Sakaue_34594039_1	T1D (Sakaue, Multi)	IMD	Fr_II_eTreg_UT	eTreg_Fr_II_UT	CD4	Sorted cell	ENSG00000176014	TUBB6	5790	9.10734515384384e-07	0.000417193795872644	0.00217693636436935	0.99722161556623	0.000183343539013526	18:12778716	rs2847278	chr18.1		18	12778716	18:12304378	1.35971e-10	18:12778716	1.47849457534011e-09	6197	16660	0.999910549339241	0.999671273515372	11307694	13307427	ENSG00000176014.12	TUBB6	protein_coding	12308241	1	470475	-3863	470475	10	0	10	11307694	13307427	1999733	93269
T1D_Sakaue_34594039_1	T1D (Sakaue, Multi)	IMD	Fr_II_eTreg_UT	eTreg_Fr_II_UT	CD4	Sorted cell	ENSG00000101639	CEP192	5862	1.20872818979338e-19	0.000426866634402128	2.83041395199417e-16	0.999570692886786	2.44047880984798e-06	18:13018072	rs7234960	chr18.1		18	13018072	18:13018072	1.80131e-37	18:12778716	1.47849457534011e-09	6152	17006	1	0.999666624710293	11991702	13991304	ENSG00000101639.18	CEP192	protein_coding	12991362	1	26710	26710	-212646	0	0	5	11991702	13991304	1999602	93265
T1D_Sakaue_34594039_1	T1D (Sakaue, Multi)	IMD	Fr_I_nTreg_UT	nTreg_Fr_I_UT	CD4	Sorted cell	ENSG00000237651	C2orf74	3865	2.91201090289575e-22	0.00512567175241446	5.65179354101049e-20	0.994818954285935	5.53739616509376e-05	2:61147928	rs2592496	chr2.1		2	61147928	2:61142024	1.27188e-29	2:60326008	4.21521448036051e-09	4083	15424	1	0.960011224324389	60147089	62144421	ENSG00000237651.6	C2orf74	protein_coding	61162188	1	-14260	-20164	-836180	0	0	15	60147089	62144421	1997332	89353
T1D_Sakaue_34594039_1	T1D (Sakaue, Multi)	IMD	Fr_I_nTreg_UT	nTreg_Fr_I_UT	CD4	Sorted cell	ENSG00000173209	AHSA2P	3854	8.75612533973827e-17	0.00509570537777386	1.70951907993801e-14	0.994869858272942	3.44363492682345e-05	2:61190010	rs777590	chr2.1		2	61190010	2:61190010	1.1993e-27	2:60326008	4.21521448036051e-09	4071	15333	0.999977444665931	0.96003374874654	60177574	62176609	ENSG00000173209.22	AHSA2	transcribed_unitary_pseudogene	61177539	1	12471	12471	-851531	0	0	17	60177574	62176609	1999035	89352
T1D_Sakaue_34594039_1	T1D (Sakaue, Multi)	IMD	Fr_I_nTreg_UT	nTreg_Fr_I_UT	CD4	Sorted cell	ENSG00000168405	CMAHP	6282	5.00858308929771e-19	2.51144833652061e-09	1.99430065854175e-10	0.999999996429054	8.60071231509281e-10	6:25077841	rs9358833	chr6.1		6	25077841	6:25102473	9.73197e-20	6:25787589	8.96700865760668e-16	6433	19908	0.998466913032087	0.985545028072867	24167520	26166494	ENSG00000168405.16	CMAHP	transcribed_unitary_pseudogene	25138081	-1	60240	35608	-649508	0	0	6	24167520	26166494	1998974	89355
T1D_Sakaue_34594039_1	T1D (Sakaue, Multi)	IMD	Fr_I_nTreg_UT	nTreg_Fr_I_UT	CD4	Sorted cell	ENSG00000079691	CARMIL1	6361	1.3853441299465e-27	2.50324473551518e-09	5.53419370636606e-19	0.999999997207397	2.89355989713512e-10	6:25405803	rs17317669	chr6.1		6	25405803	6:25405803	9.03665e-29	6:25787589	8.96700865760668e-16	6542	19843	0.99999999999999	0.984396764053659	24279314	26279068	ENSG00000079691.17	CARMIL1	protein_coding	25279374	1	126429	126429	508215	0	0	1	24279314	26279068	1999754	89354
T1D_Sakaue_34594039_1	T1D (Sakaue, Multi)	IMD	Fr_I_nTreg_UT	nTreg_Fr_I_UT	CD4	Sorted cell	ENSG00000023041	ZDHHC6	4624	3.96939834053118e-09	8.10553096620004e-09	0.317070243418562	0.647413400996148	0.03551634351036	10:112998590	rs7903146	chr10.1		10	112998590	10:112426399	1.29632e-07	10:112998590	1.51054169199108e-14	4850	15577	0.991305268367046	0.999996585103706	111446981	113446245	ENSG00000023041.11	ZDHHC6	protein_coding	112446914	-1	-551676	20515	-551676	8	0	8	111446981	113446245	1999264	89357
T1D_Sakaue_34594039_1	T1D (Sakaue, Multi)	IMD	Fr_I_nTreg_UT	nTreg_Fr_I_UT	CD4	Sorted cell	ENSG00000197142	ACSL5	4746	1.38733576009215e-16	1.27150732883711e-08	1.09109534373226e-08	0.99999997543624	9.37736979604103e-10	10:112998590	rs7903146	chr10.1		10	112998590	10:112376591	2.9e-16	10:112998590	1.51054169199108e-14	4971	15821	0.999999999756829	0.999996585079152	111374583	113373449	ENSG00000197142.10	ACSL5	protein_coding	112374116	1	624474	2475	624474	10	0	10	111374583	113373449	1998866	89359
T1D_Sakaue_34594039_1	T1D (Sakaue, Multi)	IMD	Fr_I_nTreg_UT	nTreg_Fr_I_UT	CD4	Sorted cell	ENSG00000165806	CASP7	4738	1.67695073091874e-19	1.17804488476144e-08	1.42350324061367e-11	0.999999988149561	5.57568814321763e-11	10:113716283	rs12773054	chr10.1		10	113716283	10:113716283	1.59158e-19	10:112998590	1.51054169199108e-14	4987	14658	0.999999999999581	0.999996585771258	112679325	114678586	ENSG00000165806.19	CASP7	protein_coding	113679912	1	36371	36371	-681322	0	0	1	112679325	114678586	1999261	89358
T1D_Sakaue_34594039_1	T1D (Sakaue, Multi)	IMD	Fr_I_nTreg_UT	nTreg_Fr_I_UT	CD4	Sorted cell	ENSG00000064201	TSPAN32	3447	2.09233100520502e-45	3.19905661322398e-37	6.54046252792928e-09	0.999999992900428	5.59112049471443e-10	11:2159830	rs3842753	chr11.1		11	2159830	11:2300054	1.44894e-17	11:2159830	6.66116083580186e-44	3648	18694	0.999999999838906	1	1302055	3300280	ENSG00000064201.15	TSPAN32	protein_coding	2302013	1	-142183	-1959	-142183	2	1	2	1302055	3300280	1998225	89360
T1D_Sakaue_34594039_1	T1D (Sakaue, Multi)	IMD	Fr_I_nTreg_UT	nTreg_Fr_I_UT	CD4	Sorted cell	ENSG00000064201	TSPAN32	3447	2.09233100520502e-45	3.19905661322398e-37	6.54046252792928e-09	0.999999992900428	5.59112049471443e-10	11:2159830	rs3842753	chr11.2		11	2159830	11:2300054	1.44894e-17	11:2159830	6.66116083580186e-44	3648	18694	0.999999999838906	1	1302055	3300280	ENSG00000064201.15	TSPAN32	protein_coding	2302013	1	-142183	-1959	-142183	2	1	2	1302055	3300280	1998225	89360
T1D_Sakaue_34594039_1	T1D (Sakaue, Multi)	IMD	Fr_I_nTreg_UT	nTreg_Fr_I_UT	CD4	Sorted cell	ENSG00000064201	TSPAN32	3447	2.09233100520502e-45	3.19905661322398e-37	6.54046252792928e-09	0.999999992900428	5.59112049471443e-10	11:2159830	rs3842753	chr11.3		11	2159830	11:2300054	1.44894e-17	11:2159830	6.66116083580186e-44	3648	18694	0.999999999838906	1	1302055	3300280	ENSG00000064201.15	TSPAN32	protein_coding	2302013	1	-142183	-1959	-142183	2	1	2	1302055	3300280	1998225	89360
T1D_Sakaue_34594039_1	T1D (Sakaue, Multi)	IMD	Fr_I_nTreg_UT	nTreg_Fr_I_UT	CD4	Sorted cell	ENSG00000110628	SLC22A18	3889	2.212472645265e-39	3.00464639504853e-37	0.00730438487250981	0.991970481312237	0.000725133815259265	11:2159830	rs3842753	chr11.1		11	2159830	11:3049840	2.27456e-12	11:2159830	6.66116083580186e-44	4303	17700	0.99955924616513	1	1900177	3899607	ENSG00000110628.13	SLC22A18	protein_coding	2902278	1	-742448	147562	-742448	14	5	14	1900177	3899607	1999430	89361
T1D_Sakaue_34594039_1	T1D (Sakaue, Multi)	IMD	Fr_I_nTreg_UT	nTreg_Fr_I_UT	CD4	Sorted cell	ENSG00000110628	SLC22A18	3889	2.212472645265e-39	3.00464639504853e-37	0.00730438487250981	0.991970481312237	0.000725133815259265	11:2159830	rs3842753	chr11.2		11	2159830	11:3049840	2.27456e-12	11:2159830	6.66116083580186e-44	4303	17700	0.99955924616513	1	1900177	3899607	ENSG00000110628.13	SLC22A18	protein_coding	2902278	1	-742448	147562	-742448	14	5	14	1900177	3899607	1999430	89361
T1D_Sakaue_34594039_1	T1D (Sakaue, Multi)	IMD	Fr_I_nTreg_UT	nTreg_Fr_I_UT	CD4	Sorted cell	ENSG00000110628	SLC22A18	3889	2.212472645265e-39	3.00464639504853e-37	0.00730438487250981	0.991970481312237	0.000725133815259265	11:2159830	rs3842753	chr11.3		11	2159830	11:3049840	2.27456e-12	11:2159830	6.66116083580186e-44	4303	17700	0.99955924616513	1	1900177	3899607	ENSG00000110628.13	SLC22A18	protein_coding	2902278	1	-742448	147562	-742448	14	5	14	1900177	3899607	1999430	89361
T1D_Sakaue_34594039_1	T1D (Sakaue, Multi)	IMD	Fr_I_nTreg_UT	nTreg_Fr_I_UT	CD4	Sorted cell	ENSG00000110665	C11orf21	3444	1.407776248672e-55	3.19734545292463e-37	4.40295322916784e-19	1	4.19525673530362e-20	11:2159830	rs3842753	chr11.1		11	2159830	11:2301799	3.47223e-28	11:2159830	6.66116083580186e-44	3645	18684	0.999999999999638	1	1303350	3300280	ENSG00000110665.11	C11orf21	protein_coding	2301918	-1	142088	119	142088	1	0	1	1303350	3300280	1996930	89362
T1D_Sakaue_34594039_1	T1D (Sakaue, Multi)	IMD	Fr_I_nTreg_UT	nTreg_Fr_I_UT	CD4	Sorted cell	ENSG00000110665	C11orf21	3444	1.407776248672e-55	3.19734545292463e-37	4.40295322916784e-19	1	4.19525673530362e-20	11:2159830	rs3842753	chr11.2		11	2159830	11:2301799	3.47223e-28	11:2159830	6.66116083580186e-44	3645	18684	0.999999999999638	1	1303350	3300280	ENSG00000110665.11	C11orf21	protein_coding	2301918	-1	142088	119	142088	1	0	1	1303350	3300280	1996930	89362
T1D_Sakaue_34594039_1	T1D (Sakaue, Multi)	IMD	Fr_I_nTreg_UT	nTreg_Fr_I_UT	CD4	Sorted cell	ENSG00000110665	C11orf21	3444	1.407776248672e-55	3.19734545292463e-37	4.40295322916784e-19	1	4.19525673530362e-20	11:2159830	rs3842753	chr11.3		11	2159830	11:2301799	3.47223e-28	11:2159830	6.66116083580186e-44	3645	18684	0.999999999999638	1	1303350	3300280	ENSG00000110665.11	C11orf21	protein_coding	2301918	-1	142088	119	142088	1	0	1	1303350	3300280	1996930	89362
T1D_Sakaue_34594039_1	T1D (Sakaue, Multi)	IMD	Fr_I_nTreg_UT	nTreg_Fr_I_UT	CD4	Sorted cell	ENSG00000130592	LSP1	3102	4.69492499475274e-39	3.20231382339685e-37	0.0144070155943322	0.982670461083339	0.00292252332233079	11:2159830	rs3842753	chr11.1		11	2159830	11:1865838	9.04902e-11	11:2159830	6.66116083580186e-44	3308	19043	0.999701150471293	1	853887	2852429	ENSG00000130592.15	LSP1	protein_coding	1853084	1	306746	12754	306746	9	2	9	853887	2852531	1998644	89363
T1D_Sakaue_34594039_1	T1D (Sakaue, Multi)	IMD	Fr_I_nTreg_UT	nTreg_Fr_I_UT	CD4	Sorted cell	ENSG00000130592	LSP1	3102	4.69492499475274e-39	3.20231382339685e-37	0.0144070155943322	0.982670461083339	0.00292252332233079	11:2159830	rs3842753	chr11.2		11	2159830	11:1865838	9.04902e-11	11:2159830	6.66116083580186e-44	3308	19043	0.999701150471293	1	853887	2852429	ENSG00000130592.15	LSP1	protein_coding	1853084	1	306746	12754	306746	9	2	9	853887	2852531	1998644	89363
T1D_Sakaue_34594039_1	T1D (Sakaue, Multi)	IMD	Fr_I_nTreg_UT	nTreg_Fr_I_UT	CD4	Sorted cell	ENSG00000130592	LSP1	3102	4.69492499475274e-39	3.20231382339685e-37	0.0144070155943322	0.982670461083339	0.00292252332233079	11:2159830	rs3842753	chr11.3		11	2159830	11:1865838	9.04902e-11	11:2159830	6.66116083580186e-44	3308	19043	0.999701150471293	1	853887	2852429	ENSG00000130592.15	LSP1	protein_coding	1853084	1	306746	12754	306746	9	2	9	853887	2852531	1998644	89363
T1D_Sakaue_34594039_1	T1D (Sakaue, Multi)	IMD	Fr_I_nTreg_UT	nTreg_Fr_I_UT	CD4	Sorted cell	ENSG00000130595	TNNT3	3005	1.56213841059904e-44	3.27075503303169e-37	4.77607865203967e-08	0.999999947715865	4.52334889282618e-09	11:2159830	rs3842753	chr11.1		11	2159830	11:1921345	6.5517e-16	11:2159830	6.66116083580186e-44	3201	19113	0.999999951519597	1	920193	2915722	ENSG00000130595.18	TNNT3	protein_coding	1919703	1	240127	1642	240127	4	0	4	920193	2915722	1995529	89364
T1D_Sakaue_34594039_1	T1D (Sakaue, Multi)	IMD	Fr_I_nTreg_UT	nTreg_Fr_I_UT	CD4	Sorted cell	ENSG00000130595	TNNT3	3005	1.56213841059904e-44	3.27075503303169e-37	4.77607865203967e-08	0.999999947715865	4.52334889282618e-09	11:2159830	rs3842753	chr11.2		11	2159830	11:1921345	6.5517e-16	11:2159830	6.66116083580186e-44	3201	19113	0.999999951519597	1	920193	2915722	ENSG00000130595.18	TNNT3	protein_coding	1919703	1	240127	1642	240127	4	0	4	920193	2915722	1995529	89364
T1D_Sakaue_34594039_1	T1D (Sakaue, Multi)	IMD	Fr_I_nTreg_UT	nTreg_Fr_I_UT	CD4	Sorted cell	ENSG00000130595	TNNT3	3005	1.56213841059904e-44	3.27075503303169e-37	4.77607865203967e-08	0.999999947715865	4.52334889282618e-09	11:2159830	rs3842753	chr11.3		11	2159830	11:1921345	6.5517e-16	11:2159830	6.66116083580186e-44	3201	19113	0.999999951519597	1	920193	2915722	ENSG00000130595.18	TNNT3	protein_coding	1919703	1	240127	1642	240127	4	0	4	920193	2915722	1995529	89364
T1D_Sakaue_34594039_1	T1D (Sakaue, Multi)	IMD	Fr_I_nTreg_UT	nTreg_Fr_I_UT	CD4	Sorted cell	ENSG00000233930	KRTAP5-AS1	3609	9.76028044068152e-42	3.00302165078379e-37	3.2500400753195e-05	0.999965190111864	2.30948738811412e-06	11:2159830	rs3842753	chr11.1		11	2159830	11:1508386	1.30775e-10	11:2159830	6.66116083580186e-44	3839	17549	0.999999122272597	1	633614	2444003	ENSG00000233930.3	KRTAP5-AS1	lncRNA	1573651	1	586179	-65265	586179	21	1	21	633614	2444003	1810389	89365
T1D_Sakaue_34594039_1	T1D (Sakaue, Multi)	IMD	Fr_I_nTreg_UT	nTreg_Fr_I_UT	CD4	Sorted cell	ENSG00000233930	KRTAP5-AS1	3609	9.76028044068152e-42	3.00302165078379e-37	3.2500400753195e-05	0.999965190111864	2.30948738811412e-06	11:2159830	rs3842753	chr11.2		11	2159830	11:1508386	1.30775e-10	11:2159830	6.66116083580186e-44	3839	17549	0.999999122272597	1	633614	2444003	ENSG00000233930.3	KRTAP5-AS1	lncRNA	1573651	1	586179	-65265	586179	21	1	21	633614	2444003	1810389	89365
T1D_Sakaue_34594039_1	T1D (Sakaue, Multi)	IMD	Fr_I_nTreg_UT	nTreg_Fr_I_UT	CD4	Sorted cell	ENSG00000233930	KRTAP5-AS1	3609	9.76028044068152e-42	3.00302165078379e-37	3.2500400753195e-05	0.999965190111864	2.30948738811412e-06	11:2159830	rs3842753	chr11.3		11	2159830	11:1508386	1.30775e-10	11:2159830	6.66116083580186e-44	3839	17549	0.999999122272597	1	633614	2444003	ENSG00000233930.3	KRTAP5-AS1	lncRNA	1573651	1	586179	-65265	586179	21	1	21	633614	2444003	1810389	89365
T1D_Sakaue_34594039_1	T1D (Sakaue, Multi)	IMD	Fr_I_nTreg_UT	nTreg_Fr_I_UT	CD4	Sorted cell	ENSG00000154889	MPPE1	5859	7.82150644171603e-11	0.000405711752542291	1.92706218440696e-07	0.999592316644196	1.77881882893264e-06	18:11905954	rs8097892	chr18.1		18	11905954	18:11905954	3.9893e-15	18:12778716	1.47849457534011e-09	6309	16163	0.999999990967238	0.999686744549906	10909870	12908489	ENSG00000154889.16	MPPE1	protein_coding	11908317	-1	2363	2363	-870399	0	0	19	10909870	12908489	1998619	89379
T1D_Sakaue_34594039_1	T1D (Sakaue, Multi)	IMD	Fr_I_nTreg_UT	nTreg_Fr_I_UT	CD4	Sorted cell	ENSG00000141401	IMPA2	5821	2.59898803765662e-11	0.000405184912979902	6.41170931354662e-08	0.999592085087191	2.66585674649119e-06	18:11958301	rs666427	chr18.1		18	11958301	18:11957686	2.67759e-14	18:12778716	1.47849457534011e-09	6264	16142	0.999999995913736	0.999686650903755	10981362	12979057	ENSG00000141401.11	IMPA2	protein_coding	11981507	1	-23206	-23821	797209	0	0	16	10981362	12979057	1997695	89378
T1D_Sakaue_34594039_1	T1D (Sakaue, Multi)	IMD	Fr_I_nTreg_UT	nTreg_Fr_I_UT	CD4	Sorted cell	ENSG00000101639	CEP192	5862	2.96359008919805e-06	0.000423731762119676	0.00693967991090838	0.992229458229145	0.00040416650773788	18:12778716	rs2847278	chr18.1		18	12778716	18:13081304	1.50145e-09	18:12778716	1.47849457534011e-09	6152	17006	0.999790057185593	0.999666624710293	11991702	13991304	ENSG00000101639.18	CEP192	protein_coding	12991362	1	-212646	89942	-212646	5	0	5	11991702	13991304	1999602	89377
T1D_Sakaue_34594039_1	T1D (Sakaue, Multi)	IMD	CM_CD8_UT	CD8_CM_UT	CD8	Sorted cell	ENSG00000237651	C2orf74	3865	2.1996902755241e-34	0.00512567332523406	4.26928184886534e-32	0.994819259945906	5.50667288599769e-05	2:61153487	rs111543747	chr2.1		2	61153487	2:61149328	2.02234e-42	2:60326008	4.21521448036051e-09	4083	15424	0.999999999999997	0.960011224324389	60147089	62144421	ENSG00000237651.6	C2orf74	protein_coding	61162188	1	-8701	-12860	-836180	0	0	15	60147089	62144421	1997332	78562
T1D_Sakaue_34594039_1	T1D (Sakaue, Multi)	IMD	CM_CD8_UT	CD8_CM_UT	CD8	Sorted cell	ENSG00000173209	AHSA2P	3854	2.35250532679249e-18	0.00509570714736606	4.59295931221538e-16	0.994870204216222	3.40886364139859e-05	2:61190010	rs777590	chr2.1		2	61190010	2:61190010	1.57565e-32	2:60326008	4.21521448036051e-09	4071	15333	0.999324955292017	0.96003374874654	60177574	62176609	ENSG00000173209.22	AHSA2	transcribed_unitary_pseudogene	61177539	1	12471	12471	-851531	0	0	17	60177574	62176609	1999035	78561
T1D_Sakaue_34594039_1	T1D (Sakaue, Multi)	IMD	CM_CD8_UT	CD8_CM_UT	CD8	Sorted cell	ENSG00000168405	CMAHP	6282	5.91706172419248e-18	2.51144833083429e-09	2.35603560583915e-09	0.999999994164781	9.67735115275127e-10	6:25098037	rs9379717	chr6.1		6	25098037	6:25096018	7.41273e-18	6:25787589	8.96700865760668e-16	6433	19908	0.999913739862218	0.985545028072867	24167520	26166494	ENSG00000168405.16	CMAHP	transcribed_unitary_pseudogene	25138081	-1	40044	42063	-649508	0	0	6	24167520	26166494	1998974	78564
T1D_Sakaue_34594039_1	T1D (Sakaue, Multi)	IMD	CM_CD8_UT	CD8_CM_UT	CD8	Sorted cell	ENSG00000079691	CARMIL1	6361	7.50168104104478e-33	2.50324473549058e-09	2.99678290087524e-24	0.999999997197577	2.99184943153348e-10	6:25405803	rs17317669	chr6.1		6	25405803	6:25405803	7.25609e-35	6:25787589	8.96700865760668e-16	6542	19843	0.999999999999998	0.984396764053659	24279314	26279068	ENSG00000079691.17	CARMIL1	protein_coding	25279374	1	126429	126429	508215	0	0	1	24279314	26279068	1999754	78563
T1D_Sakaue_34594039_1	T1D (Sakaue, Multi)	IMD	CM_CD8_UT	CD8_CM_UT	CD8	Sorted cell	ENSG00000197142	ACSL5	4746	4.73915584357821e-17	1.27150733863842e-08	3.72719497535785e-09	0.999999983145323	4.124099764038e-10	10:112998590	rs7903146	chr10.1		10	112998590	10:112376591	2.28401e-17	10:112998590	1.51054169199108e-14	4971	15821	0.999999999917096	0.999996585079152	111374583	113373449	ENSG00000197142.10	ACSL5	protein_coding	112374116	1	624474	2475	624474	10	0	10	111374583	113373449	1998866	78569
T1D_Sakaue_34594039_1	T1D (Sakaue, Multi)	IMD	CM_CD8_UT	CD8_CM_UT	CD8	Sorted cell	ENSG00000165806	CASP7	4738	3.1578715419271e-20	1.17804488477604e-08	2.68060372346905e-12	0.99999998816196	5.49096543088939e-11	10:113646565	rs4578316	chr10.1		10	113646565	10:113632930	5.72245e-22	10:112998590	1.51054169199108e-14	4987	14658	0.999999999999918	0.999996585771258	112679325	114678586	ENSG00000165806.19	CASP7	protein_coding	113679912	1	-33347	-46982	-681322	1	1	1	112679325	114678586	1999261	78568
T1D_Sakaue_34594039_1	T1D (Sakaue, Multi)	IMD	CM_CD8_UT	CD8_CM_UT	CD8	Sorted cell	ENSG00000064201	TSPAN32	3447	6.27115581602266e-45	3.19905656406115e-37	1.96031409559325e-08	0.999999977530038	2.86681369263862e-09	11:2159830	rs3842753	chr11.1		11	2159830	11:2300054	2.41927e-17	11:2159830	6.66116083580186e-44	3648	18694	0.999999999410802	1	1302055	3300280	ENSG00000064201.15	TSPAN32	protein_coding	2302013	1	-142183	-1959	-142183	2	1	2	1302055	3300280	1998225	78571
T1D_Sakaue_34594039_1	T1D (Sakaue, Multi)	IMD	CM_CD8_UT	CD8_CM_UT	CD8	Sorted cell	ENSG00000064201	TSPAN32	3447	6.27115581602266e-45	3.19905656406115e-37	1.96031409559325e-08	0.999999977530038	2.86681369263862e-09	11:2159830	rs3842753	chr11.2		11	2159830	11:2300054	2.41927e-17	11:2159830	6.66116083580186e-44	3648	18694	0.999999999410802	1	1302055	3300280	ENSG00000064201.15	TSPAN32	protein_coding	2302013	1	-142183	-1959	-142183	2	1	2	1302055	3300280	1998225	78571
T1D_Sakaue_34594039_1	T1D (Sakaue, Multi)	IMD	CM_CD8_UT	CD8_CM_UT	CD8	Sorted cell	ENSG00000064201	TSPAN32	3447	6.27115581602266e-45	3.19905656406115e-37	1.96031409559325e-08	0.999999977530038	2.86681369263862e-09	11:2159830	rs3842753	chr11.3		11	2159830	11:2300054	2.41927e-17	11:2159830	6.66116083580186e-44	3648	18694	0.999999999410802	1	1302055	3300280	ENSG00000064201.15	TSPAN32	protein_coding	2302013	1	-142183	-1959	-142183	2	1	2	1302055	3300280	1998225	78571
T1D_Sakaue_34594039_1	T1D (Sakaue, Multi)	IMD	CM_CD8_UT	CD8_CM_UT	CD8	Sorted cell	ENSG00000110619	CARS1	4083	6.19029832783214e-53	3.02605603369122e-37	2.0456654665053e-16	1	1.49346182537548e-17	11:2159830	rs3842753	chr11.1		11	2159830	11:2937308	1.45286e-26	11:2159830	6.66116083580186e-44	4503	17683	0.998397771903168	1	2059024	4056526	ENSG00000110619.17	CARS	protein_coding	3057423	-1	897593	120115	897593	20	3	20	2059024	4056526	1997502	78572
T1D_Sakaue_34594039_1	T1D (Sakaue, Multi)	IMD	CM_CD8_UT	CD8_CM_UT	CD8	Sorted cell	ENSG00000110619	CARS1	4083	6.19029832783214e-53	3.02605603369122e-37	2.0456654665053e-16	1	1.49346182537548e-17	11:2159830	rs3842753	chr11.2		11	2159830	11:2937308	1.45286e-26	11:2159830	6.66116083580186e-44	4503	17683	0.998397771903168	1	2059024	4056526	ENSG00000110619.17	CARS	protein_coding	3057423	-1	897593	120115	897593	20	3	20	2059024	4056526	1997502	78572
T1D_Sakaue_34594039_1	T1D (Sakaue, Multi)	IMD	CM_CD8_UT	CD8_CM_UT	CD8	Sorted cell	ENSG00000110619	CARS1	4083	6.19029832783214e-53	3.02605603369122e-37	2.0456654665053e-16	1	1.49346182537548e-17	11:2159830	rs3842753	chr11.3		11	2159830	11:2937308	1.45286e-26	11:2159830	6.66116083580186e-44	4503	17683	0.998397771903168	1	2059024	4056526	ENSG00000110619.17	CARS	protein_coding	3057423	-1	897593	120115	897593	20	3	20	2059024	4056526	1997502	78572
T1D_Sakaue_34594039_1	T1D (Sakaue, Multi)	IMD	CM_CD8_UT	CD8_CM_UT	CD8	Sorted cell	ENSG00000110665	C11orf21	3444	1.04678917174123e-62	3.19734545292472e-37	3.27393203879078e-26	1	2.42251430407392e-27	11:2159830	rs3842753	chr11.1		11	2159830	11:2301799	7.26227e-37	11:2159830	6.66116083580186e-44	3645	18684	1	1	1303350	3300280	ENSG00000110665.11	C11orf21	protein_coding	2301918	-1	142088	119	142088	1	0	1	1303350	3300280	1996930	78573
T1D_Sakaue_34594039_1	T1D (Sakaue, Multi)	IMD	CM_CD8_UT	CD8_CM_UT	CD8	Sorted cell	ENSG00000110665	C11orf21	3444	1.04678917174123e-62	3.19734545292472e-37	3.27393203879078e-26	1	2.42251430407392e-27	11:2159830	rs3842753	chr11.2		11	2159830	11:2301799	7.26227e-37	11:2159830	6.66116083580186e-44	3645	18684	1	1	1303350	3300280	ENSG00000110665.11	C11orf21	protein_coding	2301918	-1	142088	119	142088	1	0	1	1303350	3300280	1996930	78573
T1D_Sakaue_34594039_1	T1D (Sakaue, Multi)	IMD	CM_CD8_UT	CD8_CM_UT	CD8	Sorted cell	ENSG00000110665	C11orf21	3444	1.04678917174123e-62	3.19734545292472e-37	3.27393203879078e-26	1	2.42251430407392e-27	11:2159830	rs3842753	chr11.3		11	2159830	11:2301799	7.26227e-37	11:2159830	6.66116083580186e-44	3645	18684	1	1	1303350	3300280	ENSG00000110665.11	C11orf21	protein_coding	2301918	-1	142088	119	142088	1	0	1	1303350	3300280	1996930	78573
T1D_Sakaue_34594039_1	T1D (Sakaue, Multi)	IMD	CM_CD8_UT	CD8_CM_UT	CD8	Sorted cell	ENSG00000130592	LSP1	3102	2.25521822139277e-37	8.04702654707993e-38	0.692044369623395	0.246869796750662	0.0610858336259437	11:2159830	rs3842753	chr11.1		11	2159830	11:1870675	1.49573e-07	11:2159830	6.66116083580186e-44	3308	19043	0.980801982783453	1	853887	2852429	ENSG00000130592.15	LSP1	protein_coding	1853084	1	306746	17591	306746	9	2	9	853887	2852531	1998644	78574
T1D_Sakaue_34594039_1	T1D (Sakaue, Multi)	IMD	CM_CD8_UT	CD8_CM_UT	CD8	Sorted cell	ENSG00000130592	LSP1	3102	2.25521822139277e-37	8.04702654707993e-38	0.692044369623395	0.246869796750662	0.0610858336259437	11:2159830	rs3842753	chr11.2		11	2159830	11:1870675	1.49573e-07	11:2159830	6.66116083580186e-44	3308	19043	0.980801982783453	1	853887	2852429	ENSG00000130592.15	LSP1	protein_coding	1853084	1	306746	17591	306746	9	2	9	853887	2852531	1998644	78574
T1D_Sakaue_34594039_1	T1D (Sakaue, Multi)	IMD	CM_CD8_UT	CD8_CM_UT	CD8	Sorted cell	ENSG00000130592	LSP1	3102	2.25521822139277e-37	8.04702654707993e-38	0.692044369623395	0.246869796750662	0.0610858336259437	11:2159830	rs3842753	chr11.3		11	2159830	11:1870675	1.49573e-07	11:2159830	6.66116083580186e-44	3308	19043	0.980801982783453	1	853887	2852429	ENSG00000130592.15	LSP1	protein_coding	1853084	1	306746	17591	306746	9	2	9	853887	2852531	1998644	78574
T1D_Sakaue_34594039_1	T1D (Sakaue, Multi)	IMD	CM_CD8_UT	CD8_CM_UT	CD8	Sorted cell	ENSG00000130595	TNNT3	3005	4.57058637830728e-40	3.26584799454559e-37	0.00139741010659649	0.998499563015646	0.000103026877756656	11:2159830	rs3842753	chr11.1		11	2159830	11:1885903	4.10084e-10	11:2159830	6.66116083580186e-44	3201	19113	0.999966913954741	1	920193	2915722	ENSG00000130595.18	TNNT3	protein_coding	1919703	1	240127	-33800	240127	4	2	4	920193	2915722	1995529	78575
T1D_Sakaue_34594039_1	T1D (Sakaue, Multi)	IMD	CM_CD8_UT	CD8_CM_UT	CD8	Sorted cell	ENSG00000130595	TNNT3	3005	4.57058637830728e-40	3.26584799454559e-37	0.00139741010659649	0.998499563015646	0.000103026877756656	11:2159830	rs3842753	chr11.2		11	2159830	11:1885903	4.10084e-10	11:2159830	6.66116083580186e-44	3201	19113	0.999966913954741	1	920193	2915722	ENSG00000130595.18	TNNT3	protein_coding	1919703	1	240127	-33800	240127	4	2	4	920193	2915722	1995529	78575
T1D_Sakaue_34594039_1	T1D (Sakaue, Multi)	IMD	CM_CD8_UT	CD8_CM_UT	CD8	Sorted cell	ENSG00000130595	TNNT3	3005	4.57058637830728e-40	3.26584799454559e-37	0.00139741010659649	0.998499563015646	0.000103026877756656	11:2159830	rs3842753	chr11.3		11	2159830	11:1885903	4.10084e-10	11:2159830	6.66116083580186e-44	3201	19113	0.999966913954741	1	920193	2915722	ENSG00000130595.18	TNNT3	protein_coding	1919703	1	240127	-33800	240127	4	2	4	920193	2915722	1995529	78575
T1D_Sakaue_34594039_1	T1D (Sakaue, Multi)	IMD	CM_CD8_UT	CD8_CM_UT	CD8	Sorted cell	ENSG00000214026	MRPL23	2969	1.32862899059926e-37	1.5944496693355e-37	0.438517374486112	0.526212325030062	0.035270300483833	11:2159830	rs3842753	chr11.1		11	2159830	11:1941470	6.05147e-09	11:2159830	6.66116083580186e-44	3164	17705	0.990097061265435	1	1100960	2937588	ENSG00000214026.10	MRPL23	protein_coding	1947332	1	212498	-5862	212498	3	0	3	1094871	2937588	1842717	78576
T1D_Sakaue_34594039_1	T1D (Sakaue, Multi)	IMD	CM_CD8_UT	CD8_CM_UT	CD8	Sorted cell	ENSG00000214026	MRPL23	2969	1.32862899059926e-37	1.5944496693355e-37	0.438517374486112	0.526212325030062	0.035270300483833	11:2159830	rs3842753	chr11.2		11	2159830	11:1941470	6.05147e-09	11:2159830	6.66116083580186e-44	3164	17705	0.990097061265435	1	1100960	2937588	ENSG00000214026.10	MRPL23	protein_coding	1947332	1	212498	-5862	212498	3	0	3	1094871	2937588	1842717	78576
T1D_Sakaue_34594039_1	T1D (Sakaue, Multi)	IMD	CM_CD8_UT	CD8_CM_UT	CD8	Sorted cell	ENSG00000214026	MRPL23	2969	1.32862899059926e-37	1.5944496693355e-37	0.438517374486112	0.526212325030062	0.035270300483833	11:2159830	rs3842753	chr11.3		11	2159830	11:1941470	6.05147e-09	11:2159830	6.66116083580186e-44	3164	17705	0.990097061265435	1	1100960	2937588	ENSG00000214026.10	MRPL23	protein_coding	1947332	1	212498	-5862	212498	3	0	3	1094871	2937588	1842717	78576
T1D_Sakaue_34594039_1	T1D (Sakaue, Multi)	IMD	CM_CD8_UT	CD8_CM_UT	CD8	Sorted cell	ENSG00000233930	KRTAP5-AS1	3609	4.24173006622866e-45	3.00312613612189e-37	1.41243817610718e-08	0.999999984933155	9.42470181302204e-10	11:2159830	rs3842753	chr11.1		11	2159830	11:1518161	3.43263e-15	11:2159830	6.66116083580186e-44	3839	17549	0.999999999405715	1	633614	2444003	ENSG00000233930.3	KRTAP5-AS1	lncRNA	1573651	1	586179	-55490	586179	21	1	21	633614	2444003	1810389	78577
T1D_Sakaue_34594039_1	T1D (Sakaue, Multi)	IMD	CM_CD8_UT	CD8_CM_UT	CD8	Sorted cell	ENSG00000233930	KRTAP5-AS1	3609	4.24173006622866e-45	3.00312613612189e-37	1.41243817610718e-08	0.999999984933155	9.42470181302204e-10	11:2159830	rs3842753	chr11.2		11	2159830	11:1518161	3.43263e-15	11:2159830	6.66116083580186e-44	3839	17549	0.999999999405715	1	633614	2444003	ENSG00000233930.3	KRTAP5-AS1	lncRNA	1573651	1	586179	-55490	586179	21	1	21	633614	2444003	1810389	78577
T1D_Sakaue_34594039_1	T1D (Sakaue, Multi)	IMD	CM_CD8_UT	CD8_CM_UT	CD8	Sorted cell	ENSG00000233930	KRTAP5-AS1	3609	4.24173006622866e-45	3.00312613612189e-37	1.41243817610718e-08	0.999999984933155	9.42470181302204e-10	11:2159830	rs3842753	chr11.3		11	2159830	11:1518161	3.43263e-15	11:2159830	6.66116083580186e-44	3839	17549	0.999999999405715	1	633614	2444003	ENSG00000233930.3	KRTAP5-AS1	lncRNA	1573651	1	586179	-55490	586179	21	1	21	633614	2444003	1810389	78577
T1D_Sakaue_34594039_1	T1D (Sakaue, Multi)	IMD	CM_CD8_UT	CD8_CM_UT	CD8	Sorted cell	ENSG00000255153	TOLLIP-DT	3563	1.44326863844117e-41	3.38867064160232e-37	4.25890347938102e-05	0.999953906745199	3.50422000943472e-06	11:2159830	rs3842753	chr11.1		11	2159830	11:1331207	2.07168e-10	11:2159830	6.66116083580186e-44	3790	19803	0.999998993056441	1	310082	2309747	ENSG00000255153.1	TOLLIP-AS1	lncRNA	1309769	1	850061	21438	850061	27	0	27	310082	2309747	1999665	78578
T1D_Sakaue_34594039_1	T1D (Sakaue, Multi)	IMD	CM_CD8_UT	CD8_CM_UT	CD8	Sorted cell	ENSG00000255153	TOLLIP-DT	3563	1.44326863844117e-41	3.38867064160232e-37	4.25890347938102e-05	0.999953906745199	3.50422000943472e-06	11:2159830	rs3842753	chr11.2		11	2159830	11:1331207	2.07168e-10	11:2159830	6.66116083580186e-44	3790	19803	0.999998993056441	1	310082	2309747	ENSG00000255153.1	TOLLIP-AS1	lncRNA	1309769	1	850061	21438	850061	27	0	27	310082	2309747	1999665	78578
T1D_Sakaue_34594039_1	T1D (Sakaue, Multi)	IMD	CM_CD8_UT	CD8_CM_UT	CD8	Sorted cell	ENSG00000255153	TOLLIP-DT	3563	1.44326863844117e-41	3.38867064160232e-37	4.25890347938102e-05	0.999953906745199	3.50422000943472e-06	11:2159830	rs3842753	chr11.3		11	2159830	11:1331207	2.07168e-10	11:2159830	6.66116083580186e-44	3790	19803	0.999998993056441	1	310082	2309747	ENSG00000255153.1	TOLLIP-AS1	lncRNA	1309769	1	850061	21438	850061	27	0	27	310082	2309747	1999665	78578
T1D_Sakaue_34594039_1	T1D (Sakaue, Multi)	IMD	CM_CD8_UT	CD8_CM_UT	CD8	Sorted cell	ENSG00000021762	OSBPL5	4246	1.93486294965185e-17	4.57009736841842e-13	4.2335409613582e-05	0.999951664759425	5.99983050354745e-06	11:2181924	rs11043003	chr11.2		11	2181924	11:3154338	5.2e-13	11:2181924	3.39874368271318e-19	4661	17758	0.999998167909792	0.987642198174742	2167008	4166535	ENSG00000021762.19	OSBPL5	protein_coding	3165310	-1	983386	10972	983386	22	0	22	2167008	4166535	1999527	78570
T1D_Sakaue_34594039_1	T1D (Sakaue, Multi)	IMD	CM_CD8_UT	CD8_CM_UT	CD8	Sorted cell	ENSG00000021762	OSBPL5	4246	1.93486294965185e-17	4.57009736841842e-13	4.2335409613582e-05	0.999951664759425	5.99983050354745e-06	11:2181924	rs11043003	chr11.3		11	2181924	11:3154338	5.2e-13	11:2181924	3.39874368271318e-19	4661	17758	0.999998167909792	0.987642198174742	2167008	4166535	ENSG00000021762.19	OSBPL5	protein_coding	3165310	-1	983386	10972	983386	22	0	22	2167008	4166535	1999527	78570
T1D_Sakaue_34594039_1	T1D (Sakaue, Multi)	IMD	CM_CD8_UT	CD8_CM_UT	CD8	Sorted cell	ENSG00000154889	MPPE1	5859	3.12803839836923e-10	0.000405711492090414	7.70685871550306e-07	0.999591674864074	1.84264515952198e-06	18:11905954	rs8097892	chr18.1		18	11905954	18:11905954	1.97646e-14	18:12778716	1.47849457534011e-09	6309	16163	0.999999964889093	0.999686744549906	10909870	12908489	ENSG00000154889.16	MPPE1	protein_coding	11908317	-1	2363	2363	-870399	0	0	19	10909870	12908489	1998619	78593
T1D_Sakaue_34594039_1	T1D (Sakaue, Multi)	IMD	CM_CD8_UT	CD8_CM_UT	CD8	Sorted cell	ENSG00000141401	IMPA2	5821	9.47920875508374e-10	0.000405183657800345	2.33852292428493e-06	0.999588987536188	3.48933516592868e-06	18:11975527	rs556039682	chr18.1		18	11975527	18:11958131	6.69392e-13	18:12778716	1.47849457534011e-09	6264	16142	0.999999781980212	0.999686650903755	10981362	12979057	ENSG00000141401.11	IMPA2	protein_coding	11981507	1	-5980	-23376	797209	0	0	16	10981362	12979057	1997695	78592
T1D_Sakaue_34594039_1	T1D (Sakaue, Multi)	IMD	CM_CD8_UT	CD8_CM_UT	CD8	Sorted cell	ENSG00000101639	CEP192	5862	1.23015044020918e-09	0.000426865274436265	2.88057728645759e-06	0.999567507969638	2.7449484890274e-06	18:13113198	rs1787000	chr18.1		18	13113198	18:13113198	1.70884e-14	18:12778716	1.47849457534011e-09	6152	17006	0.999999918726428	0.999666624710293	11991702	13991304	ENSG00000101639.18	CEP192	protein_coding	12991362	1	121836	121836	-212646	0	0	5	11991702	13991304	1999602	78591
T1D_Sakaue_34594039_1	T1D (Sakaue, Multi)	IMD	EM_CD8_UT	CD8_EM_UT	CD8	Sorted cell	ENSG00000237651	C2orf74	3865	1.07049930063624e-37	0.00512567026288653	2.07768488331406e-35	0.994818664812769	5.56649243384358e-05	2:61147928	rs2592496	chr2.1		2	61147928	2:61142024	5.31282e-47	2:60326008	4.21521448036051e-09	4083	15424	0.999999999999996	0.960011224324389	60147089	62144421	ENSG00000237651.6	C2orf74	protein_coding	61162188	1	-14260	-20164	-836180	0	0	15	60147089	62144421	1997332	86201
T1D_Sakaue_34594039_1	T1D (Sakaue, Multi)	IMD	EM_CD8_UT	CD8_EM_UT	CD8	Sorted cell	ENSG00000173209	AHSA2P	3854	6.88086187151015e-20	0.00509571161638609	1.34339838677048e-17	0.99487107787934	3.3210504270819e-05	2:61190010	rs777590	chr2.1		2	61190010	2:61186588	5.19524e-31	2:60326008	4.21521448036051e-09	4071	15333	0.999996738073672	0.96003374874654	60177574	62176609	ENSG00000173209.22	AHSA2	transcribed_unitary_pseudogene	61177539	1	12471	9049	-851531	0	0	17	60177574	62176609	1999035	86200
T1D_Sakaue_34594039_1	T1D (Sakaue, Multi)	IMD	EM_CD8_UT	CD8_EM_UT	CD8	Sorted cell	ENSG00000168405	CMAHP	6282	6.20088105688496e-23	2.51144833684296e-09	2.46904582689447e-14	0.999999996557321	9.31203190535179e-10	6:25077841	rs9358833	chr6.1		6	25077841	6:25096018	5.97877e-25	6:25787589	8.96700865760668e-16	6433	19908	0.999975178933045	0.985545028072867	24167520	26166494	ENSG00000168405.16	CMAHP	transcribed_unitary_pseudogene	25138081	-1	60240	42063	-649508	0	0	6	24167520	26166494	1998974	86203
T1D_Sakaue_34594039_1	T1D (Sakaue, Multi)	IMD	EM_CD8_UT	CD8_EM_UT	CD8	Sorted cell	ENSG00000079691	CARMIL1	6361	6.07124662473555e-32	2.50324473548277e-09	2.42535079436942e-23	0.99999999719445	3.02300385826945e-10	6:25405803	rs17317669	chr6.1		6	25405803	6:25405803	3.06906e-34	6:25787589	8.96700865760668e-16	6542	19843	1	0.984396764053659	24279314	26279068	ENSG00000079691.17	CARMIL1	protein_coding	25279374	1	126429	126429	508215	0	0	1	24279314	26279068	1999754	86202
T1D_Sakaue_34594039_1	T1D (Sakaue, Multi)	IMD	EM_CD8_UT	CD8_EM_UT	CD8	Sorted cell	ENSG00000197142	ACSL5	4746	1.39261126308112e-31	1.27150734379243e-08	1.09524435863744e-23	0.999999987199203	8.57259603177964e-11	10:112370794	rs10885340	chr10.1		10	112370794	10:112361992	1.61118e-34	10:112998590	1.51054169199108e-14	4971	15821	1	0.999996585079152	111374583	113373449	ENSG00000197142.10	ACSL5	protein_coding	112374116	1	-3322	-12124	624474	0	0	10	111374583	113373449	1998866	86211
T1D_Sakaue_34594039_1	T1D (Sakaue, Multi)	IMD	EM_CD8_UT	CD8_EM_UT	CD8	Sorted cell	ENSG00000232934	RP11-324O2.3	4686	2.33804424600115e-11	1.25728755115472e-08	0.00185592307988159	0.998025865269117	0.000118199054744817	10:112998590	rs7903146	chr10.1		10	112998590	10:112407983	7.62166e-10	10:112998590	1.51054169199108e-14	4911	15675	0.999956869238366	0.999996585076143	111425737	113425422	ENSG00000232934.7	AL157786.1	lncRNA	112425589	-1	-573001	17606	-573001	9	0	9	111425737	113425422	1999685	86212
T1D_Sakaue_34594039_1	T1D (Sakaue, Multi)	IMD	EM_CD8_UT	CD8_EM_UT	CD8	Sorted cell	ENSG00000165806	CASP7	4738	2.34451460486036e-28	1.1780448847628e-08	1.99017423478886e-20	0.999999988150691	6.88626218127833e-11	10:113679771	rs28411397	chr10.1		10	113679771	10:113679771	1.31267e-35	10:112998590	1.51054169199108e-14	4987	14658	1	0.999996585771258	112679325	114678586	ENSG00000165806.19	CASP7	protein_coding	113679912	1	-141	-141	-681322	0	0	1	112679325	114678586	1999261	86210
T1D_Sakaue_34594039_1	T1D (Sakaue, Multi)	IMD	EM_CD8_UT	CD8_EM_UT	CD8	Sorted cell	ENSG00000064201	TSPAN32	3447	1.87330766739953e-39	3.1783517765559e-37	0.00585581276166611	0.993527163343369	0.000617023894967843	11:2159830	rs3842753	chr11.1		11	2159830	11:2306371	1.1917e-11	11:2159830	6.66116083580186e-44	3649	18694	0.956633886619831	1	1302055	3300280	ENSG00000064201.15	TSPAN32	protein_coding	2302013	1	-142183	4358	-142183	2	0	2	1302055	3300280	1998225	86214
T1D_Sakaue_34594039_1	T1D (Sakaue, Multi)	IMD	EM_CD8_UT	CD8_EM_UT	CD8	Sorted cell	ENSG00000064201	TSPAN32	3447	1.87330766739953e-39	3.1783517765559e-37	0.00585581276166611	0.993527163343369	0.000617023894967843	11:2159830	rs3842753	chr11.2		11	2159830	11:2306371	1.1917e-11	11:2159830	6.66116083580186e-44	3649	18694	0.956633886619831	1	1302055	3300280	ENSG00000064201.15	TSPAN32	protein_coding	2302013	1	-142183	4358	-142183	2	0	2	1302055	3300280	1998225	86214
T1D_Sakaue_34594039_1	T1D (Sakaue, Multi)	IMD	EM_CD8_UT	CD8_EM_UT	CD8	Sorted cell	ENSG00000064201	TSPAN32	3447	1.87330766739953e-39	3.1783517765559e-37	0.00585581276166611	0.993527163343369	0.000617023894967843	11:2159830	rs3842753	chr11.3		11	2159830	11:2306371	1.1917e-11	11:2159830	6.66116083580186e-44	3649	18694	0.956633886619831	1	1302055	3300280	ENSG00000064201.15	TSPAN32	protein_coding	2302013	1	-142183	4358	-142183	2	0	2	1302055	3300280	1998225	86214
T1D_Sakaue_34594039_1	T1D (Sakaue, Multi)	IMD	EM_CD8_UT	CD8_EM_UT	CD8	Sorted cell	ENSG00000110628	SLC22A18	3889	1.58992050381283e-38	2.85547647696577e-37	0.0524905530533807	0.942718069333054	0.0047913776135657	11:2159830	rs3842753	chr11.1		11	2159830	11:2902596	2.9461e-09	11:2159830	6.66116083580186e-44	4303	17700	0.997529025198636	1	1900177	3899607	ENSG00000110628.13	SLC22A18	protein_coding	2902278	1	-742448	318	-742448	14	0	14	1900177	3899607	1999430	86215
T1D_Sakaue_34594039_1	T1D (Sakaue, Multi)	IMD	EM_CD8_UT	CD8_EM_UT	CD8	Sorted cell	ENSG00000110628	SLC22A18	3889	1.58992050381283e-38	2.85547647696577e-37	0.0524905530533807	0.942718069333054	0.0047913776135657	11:2159830	rs3842753	chr11.2		11	2159830	11:2902596	2.9461e-09	11:2159830	6.66116083580186e-44	4303	17700	0.997529025198636	1	1900177	3899607	ENSG00000110628.13	SLC22A18	protein_coding	2902278	1	-742448	318	-742448	14	0	14	1900177	3899607	1999430	86215
T1D_Sakaue_34594039_1	T1D (Sakaue, Multi)	IMD	EM_CD8_UT	CD8_EM_UT	CD8	Sorted cell	ENSG00000110628	SLC22A18	3889	1.58992050381283e-38	2.85547647696577e-37	0.0524905530533807	0.942718069333054	0.0047913776135657	11:2159830	rs3842753	chr11.3		11	2159830	11:2902596	2.9461e-09	11:2159830	6.66116083580186e-44	4303	17700	0.997529025198636	1	1900177	3899607	ENSG00000110628.13	SLC22A18	protein_coding	2902278	1	-742448	318	-742448	14	0	14	1900177	3899607	1999430	86215
T1D_Sakaue_34594039_1	T1D (Sakaue, Multi)	IMD	EM_CD8_UT	CD8_EM_UT	CD8	Sorted cell	ENSG00000130592	LSP1	3102	5.89912822038113e-38	2.60616293773402e-37	0.181022768966455	0.799716298901368	0.0192609321321799	11:2159830	rs3842753	chr11.1		11	2159830	11:1852991	4.48478e-14	11:2159830	6.66116083580186e-44	3309	19043	0.996010435666978	1	853887	2852429	ENSG00000130592.15	LSP1	protein_coding	1853084	1	306746	-93	306746	9	0	9	853887	2852531	1998644	86217
T1D_Sakaue_34594039_1	T1D (Sakaue, Multi)	IMD	EM_CD8_UT	CD8_EM_UT	CD8	Sorted cell	ENSG00000130592	LSP1	3102	5.89912822038113e-38	2.60616293773402e-37	0.181022768966455	0.799716298901368	0.0192609321321799	11:2159830	rs3842753	chr11.2		11	2159830	11:1852991	4.48478e-14	11:2159830	6.66116083580186e-44	3309	19043	0.996010435666978	1	853887	2852429	ENSG00000130592.15	LSP1	protein_coding	1853084	1	306746	-93	306746	9	0	9	853887	2852531	1998644	86217
T1D_Sakaue_34594039_1	T1D (Sakaue, Multi)	IMD	EM_CD8_UT	CD8_EM_UT	CD8	Sorted cell	ENSG00000130592	LSP1	3102	5.89912822038113e-38	2.60616293773402e-37	0.181022768966455	0.799716298901368	0.0192609321321799	11:2159830	rs3842753	chr11.3		11	2159830	11:1852991	4.48478e-14	11:2159830	6.66116083580186e-44	3309	19043	0.996010435666978	1	853887	2852429	ENSG00000130592.15	LSP1	protein_coding	1853084	1	306746	-93	306746	9	0	9	853887	2852531	1998644	86217
T1D_Sakaue_34594039_1	T1D (Sakaue, Multi)	IMD	EM_CD8_UT	CD8_EM_UT	CD8	Sorted cell	ENSG00000130595	TNNT3	3005	1.57403167853138e-41	3.27058675617334e-37	4.8124411041049e-05	0.999948495252726	3.38033623047617e-06	11:2159830	rs3842753	chr11.1		11	2159830	11:1865838	1.52037e-11	11:2159830	6.66116083580186e-44	3202	19113	0.999998942188469	1	920193	2915722	ENSG00000130595.18	TNNT3	protein_coding	1919703	1	240127	-53865	240127	4	2	4	920193	2915722	1995529	86218
T1D_Sakaue_34594039_1	T1D (Sakaue, Multi)	IMD	EM_CD8_UT	CD8_EM_UT	CD8	Sorted cell	ENSG00000130595	TNNT3	3005	1.57403167853138e-41	3.27058675617334e-37	4.8124411041049e-05	0.999948495252726	3.38033623047617e-06	11:2159830	rs3842753	chr11.2		11	2159830	11:1865838	1.52037e-11	11:2159830	6.66116083580186e-44	3202	19113	0.999998942188469	1	920193	2915722	ENSG00000130595.18	TNNT3	protein_coding	1919703	1	240127	-53865	240127	4	2	4	920193	2915722	1995529	86218
T1D_Sakaue_34594039_1	T1D (Sakaue, Multi)	IMD	EM_CD8_UT	CD8_EM_UT	CD8	Sorted cell	ENSG00000130595	TNNT3	3005	1.57403167853138e-41	3.27058675617334e-37	4.8124411041049e-05	0.999948495252726	3.38033623047617e-06	11:2159830	rs3842753	chr11.3		11	2159830	11:1865838	1.52037e-11	11:2159830	6.66116083580186e-44	3202	19113	0.999998942188469	1	920193	2915722	ENSG00000130595.18	TNNT3	protein_coding	1919703	1	240127	-53865	240127	4	2	4	920193	2915722	1995529	86218
T1D_Sakaue_34594039_1	T1D (Sakaue, Multi)	IMD	EM_CD8_UT	CD8_EM_UT	CD8	Sorted cell	ENSG00000183734	ASCL2	3496	7.11469234185527e-43	3.24935759776103e-37	2.18956363169512e-06	0.999997593564157	2.16872217144095e-07	11:2159830	rs3842753	chr11.1		11	2159830	11:2298301	5.03894e-18	11:2159830	6.66116083580186e-44	3699	18988	0.999999742780215	1	1271601	3262852	ENSG00000183734.4	ASCL2	protein_coding	2270588	-1	110758	-27713	110758	0	0	0	1271601	3265399	1993798	86219
T1D_Sakaue_34594039_1	T1D (Sakaue, Multi)	IMD	EM_CD8_UT	CD8_EM_UT	CD8	Sorted cell	ENSG00000183734	ASCL2	3496	7.11469234185527e-43	3.24935759776103e-37	2.18956363169512e-06	0.999997593564157	2.16872217144095e-07	11:2159830	rs3842753	chr11.2		11	2159830	11:2298301	5.03894e-18	11:2159830	6.66116083580186e-44	3699	18988	0.999999742780215	1	1271601	3262852	ENSG00000183734.4	ASCL2	protein_coding	2270588	-1	110758	-27713	110758	0	0	0	1271601	3265399	1993798	86219
T1D_Sakaue_34594039_1	T1D (Sakaue, Multi)	IMD	EM_CD8_UT	CD8_EM_UT	CD8	Sorted cell	ENSG00000183734	ASCL2	3496	7.11469234185527e-43	3.24935759776103e-37	2.18956363169512e-06	0.999997593564157	2.16872217144095e-07	11:2159830	rs3842753	chr11.3		11	2159830	11:2298301	5.03894e-18	11:2159830	6.66116083580186e-44	3699	18988	0.999999742780215	1	1271601	3262852	ENSG00000183734.4	ASCL2	protein_coding	2270588	-1	110758	-27713	110758	0	0	0	1271601	3265399	1993798	86219
T1D_Sakaue_34594039_1	T1D (Sakaue, Multi)	IMD	EM_CD8_UT	CD8_EM_UT	CD8	Sorted cell	ENSG00000214026	MRPL23	2969	1.32945149758491e-37	1.59359101920661e-37	0.438788845006773	0.525928911883202	0.035282243110022	11:2159830	rs3842753	chr11.1		11	2159830	11:1898270	4.15578e-09	11:2159830	6.66116083580186e-44	3165	17705	0.988373430869016	1	1100960	2937588	ENSG00000214026.10	MRPL23	protein_coding	1947332	1	212498	-49062	212498	3	1	3	1094871	2937588	1842717	86220
T1D_Sakaue_34594039_1	T1D (Sakaue, Multi)	IMD	EM_CD8_UT	CD8_EM_UT	CD8	Sorted cell	ENSG00000214026	MRPL23	2969	1.32945149758491e-37	1.59359101920661e-37	0.438788845006773	0.525928911883202	0.035282243110022	11:2159830	rs3842753	chr11.2		11	2159830	11:1898270	4.15578e-09	11:2159830	6.66116083580186e-44	3165	17705	0.988373430869016	1	1100960	2937588	ENSG00000214026.10	MRPL23	protein_coding	1947332	1	212498	-49062	212498	3	1	3	1094871	2937588	1842717	86220
T1D_Sakaue_34594039_1	T1D (Sakaue, Multi)	IMD	EM_CD8_UT	CD8_EM_UT	CD8	Sorted cell	ENSG00000214026	MRPL23	2969	1.32945149758491e-37	1.59359101920661e-37	0.438788845006773	0.525928911883202	0.035282243110022	11:2159830	rs3842753	chr11.3		11	2159830	11:1898270	4.15578e-09	11:2159830	6.66116083580186e-44	3165	17705	0.988373430869016	1	1100960	2937588	ENSG00000214026.10	MRPL23	protein_coding	1947332	1	212498	-49062	212498	3	1	3	1094871	2937588	1842717	86220
T1D_Sakaue_34594039_1	T1D (Sakaue, Multi)	IMD	EM_CD8_UT	CD8_EM_UT	CD8	Sorted cell	ENSG00000233930	KRTAP5-AS1	3609	1.13444131255273e-46	3.00312618011487e-37	3.77753462239348e-10	0.999999999583267	3.89867747143437e-11	11:2159830	rs3842753	chr11.1		11	2159830	11:1518161	1.48379e-16	11:2159830	6.66116083580186e-44	3840	17549	0.999999999956085	1	633614	2444003	ENSG00000233930.3	KRTAP5-AS1	lncRNA	1573651	1	586179	-55490	586179	21	1	21	633614	2444003	1810389	86221
T1D_Sakaue_34594039_1	T1D (Sakaue, Multi)	IMD	EM_CD8_UT	CD8_EM_UT	CD8	Sorted cell	ENSG00000233930	KRTAP5-AS1	3609	1.13444131255273e-46	3.00312618011487e-37	3.77753462239348e-10	0.999999999583267	3.89867747143437e-11	11:2159830	rs3842753	chr11.2		11	2159830	11:1518161	1.48379e-16	11:2159830	6.66116083580186e-44	3840	17549	0.999999999956085	1	633614	2444003	ENSG00000233930.3	KRTAP5-AS1	lncRNA	1573651	1	586179	-55490	586179	21	1	21	633614	2444003	1810389	86221
T1D_Sakaue_34594039_1	T1D (Sakaue, Multi)	IMD	EM_CD8_UT	CD8_EM_UT	CD8	Sorted cell	ENSG00000233930	KRTAP5-AS1	3609	1.13444131255273e-46	3.00312618011487e-37	3.77753462239348e-10	0.999999999583267	3.89867747143437e-11	11:2159830	rs3842753	chr11.3		11	2159830	11:1518161	1.48379e-16	11:2159830	6.66116083580186e-44	3840	17549	0.999999999956085	1	633614	2444003	ENSG00000233930.3	KRTAP5-AS1	lncRNA	1573651	1	586179	-55490	586179	21	1	21	633614	2444003	1810389	86221
T1D_Sakaue_34594039_1	T1D (Sakaue, Multi)	IMD	EM_CD8_UT	CD8_EM_UT	CD8	Sorted cell	ENSG00000255153	TOLLIP-DT	3563	2.8666238721013e-39	3.35747302718828e-37	0.0084590450161483	0.990747086544743	0.00079386843910441	11:2159830	rs3842753	chr11.1		11	2159830	11:1325040	8.34157e-08	11:2159830	6.66116083580186e-44	3791	19803	0.999809506550664	1	310082	2309747	ENSG00000255153.1	TOLLIP-AS1	lncRNA	1309769	1	850061	15271	850061	27	0	27	310082	2309747	1999665	86222
T1D_Sakaue_34594039_1	T1D (Sakaue, Multi)	IMD	EM_CD8_UT	CD8_EM_UT	CD8	Sorted cell	ENSG00000255153	TOLLIP-DT	3563	2.8666238721013e-39	3.35747302718828e-37	0.0084590450161483	0.990747086544743	0.00079386843910441	11:2159830	rs3842753	chr11.2		11	2159830	11:1325040	8.34157e-08	11:2159830	6.66116083580186e-44	3791	19803	0.999809506550664	1	310082	2309747	ENSG00000255153.1	TOLLIP-AS1	lncRNA	1309769	1	850061	15271	850061	27	0	27	310082	2309747	1999665	86222
T1D_Sakaue_34594039_1	T1D (Sakaue, Multi)	IMD	EM_CD8_UT	CD8_EM_UT	CD8	Sorted cell	ENSG00000255153	TOLLIP-DT	3563	2.8666238721013e-39	3.35747302718828e-37	0.0084590450161483	0.990747086544743	0.00079386843910441	11:2159830	rs3842753	chr11.3		11	2159830	11:1325040	8.34157e-08	11:2159830	6.66116083580186e-44	3791	19803	0.999809506550664	1	310082	2309747	ENSG00000255153.1	TOLLIP-AS1	lncRNA	1309769	1	850061	15271	850061	27	0	27	310082	2309747	1999665	86222
T1D_Sakaue_34594039_1	T1D (Sakaue, Multi)	IMD	EM_CD8_UT	CD8_EM_UT	CD8	Sorted cell	ENSG00000021762	OSBPL5	4246	9.47938765028179e-19	4.57030803205351e-13	2.07411981883689e-06	0.999997765201055	1.60678670439714e-07	11:2181924	rs11043003	chr11.2		11	2181924	11:3164967	4.37451e-16	11:2181924	3.39874368271318e-19	4661	17758	0.999999914427594	0.987642198174742	2167008	4166535	ENSG00000021762.19	OSBPL5	protein_coding	3165310	-1	983386	343	983386	22	0	22	2167008	4166535	1999527	86213
T1D_Sakaue_34594039_1	T1D (Sakaue, Multi)	IMD	EM_CD8_UT	CD8_EM_UT	CD8	Sorted cell	ENSG00000021762	OSBPL5	4246	9.47938765028179e-19	4.57030803205351e-13	2.07411981883689e-06	0.999997765201055	1.60678670439714e-07	11:2181924	rs11043003	chr11.3		11	2181924	11:3164967	4.37451e-16	11:2181924	3.39874368271318e-19	4661	17758	0.999999914427594	0.987642198174742	2167008	4166535	ENSG00000021762.19	OSBPL5	protein_coding	3165310	-1	983386	343	983386	22	0	22	2167008	4166535	1999527	86213
T1D_Sakaue_34594039_1	T1D (Sakaue, Multi)	IMD	EM_CD8_UT	CD8_EM_UT	CD8	Sorted cell	ENSG00000110665	C11orf21	3444	6.5267366891932e-79	3.19734545292468e-37	2.04129856635384e-42	1	1.95972790853301e-39	11:2302811	rs2074022	chr11.1		11	2302811	11:2302811	6.85469e-56	11:2159830	6.66116083580186e-44	3646	18684	1	1	1303350	3300280	ENSG00000110665.11	C11orf21	protein_coding	2301918	-1	-893	-893	142088	1	1	1	1303350	3300280	1996930	86216
T1D_Sakaue_34594039_1	T1D (Sakaue, Multi)	IMD	EM_CD8_UT	CD8_EM_UT	CD8	Sorted cell	ENSG00000110665	C11orf21	3444	6.5267366891932e-79	3.19734545292468e-37	2.04129856635384e-42	1	1.95972790853301e-39	11:2302811	rs2074022	chr11.2		11	2302811	11:2302811	6.85469e-56	11:2159830	6.66116083580186e-44	3646	18684	1	1	1303350	3300280	ENSG00000110665.11	C11orf21	protein_coding	2301918	-1	-893	-893	142088	1	1	1	1303350	3300280	1996930	86216
T1D_Sakaue_34594039_1	T1D (Sakaue, Multi)	IMD	EM_CD8_UT	CD8_EM_UT	CD8	Sorted cell	ENSG00000110665	C11orf21	3444	6.5267366891932e-79	3.19734545292468e-37	2.04129856635384e-42	1	1.95972790853301e-39	11:2302811	rs2074022	chr11.3		11	2302811	11:2302811	6.85469e-56	11:2159830	6.66116083580186e-44	3646	18684	1	1	1303350	3300280	ENSG00000110665.11	C11orf21	protein_coding	2301918	-1	-893	-893	142088	1	1	1	1303350	3300280	1996930	86216
T1D_Sakaue_34594039_1	T1D (Sakaue, Multi)	IMD	EM_CD8_UT	CD8_EM_UT	CD8	Sorted cell	ENSG00000154889	MPPE1	5859	1.14345363835728e-11	0.000405711824382018	2.81724023692988e-08	0.999592493658313	1.76633346875595e-06	18:11905954	rs8097892	chr18.1		18	11905954	18:11905954	5.25758e-17	18:12778716	1.47849457534011e-09	6309	16163	0.999999998745035	0.999686744549906	10909870	12908489	ENSG00000154889.16	MPPE1	protein_coding	11908317	-1	2363	2363	-870399	0	0	19	10909870	12908489	1998619	86237
T1D_Sakaue_34594039_1	T1D (Sakaue, Multi)	IMD	EM_CD8_UT	CD8_EM_UT	CD8	Sorted cell	ENSG00000141401	IMPA2	5821	2.23508711099573e-12	0.00040518467453013	5.51396491192805e-09	0.999591496028337	3.31378093381441e-06	18:11975527	rs556039682	chr18.1		18	11975527	18:11962814	3.91471e-16	18:12778716	1.47849457534011e-09	6264	16142	0.999999999116484	0.999686650903755	10981362	12979057	ENSG00000141401.11	IMPA2	protein_coding	11981507	1	-5980	-18693	797209	0	0	16	10981362	12979057	1997695	86236
T1D_Sakaue_34594039_1	T1D (Sakaue, Multi)	IMD	EM_CD8_UT	CD8_EM_UT	CD8	Sorted cell	ENSG00000260302	LINC01882	5780	5.37662929107053e-08	0.000425390768907776	0.000126317581761323	0.999405531120764	4.27067622732005e-05	18:12775964	rs2847258	chr18.1		18	12775964	18:12761429	2.95949e-10	18:12778716	1.47849457534011e-09	6102	16950	0.943021952843804	0.999669372653956	11776305	13775570	ENSG00000260302.1	AP005482.1	lncRNA	12776140	-1	176	14711	-2576	0	0	0	11776305	13775570	1999265	86240
T1D_Sakaue_34594039_1	T1D (Sakaue, Multi)	IMD	EM_CD8_UT	CD8_EM_UT	CD8	Sorted cell	ENSG00000085415	SEH1L	5950	1.3120436223578e-05	0.000415238111578266	0.0305581322014672	0.967107468191867	0.00190604105886415	18:12778716	rs2847278	chr18.1		18	12778716	18:12966198	4.51995e-08	18:12778716	1.47849457534011e-09	6243	17098	0.99907147300888	0.999668311236983	11947185	13946776	ENSG00000085415.15	SEH1L	protein_coding	12948011	1	-169295	18187	-169295	3	0	3	11947185	13946776	1999591	86234
T1D_Sakaue_34594039_1	T1D (Sakaue, Multi)	IMD	EM_CD8_UT	CD8_EM_UT	CD8	Sorted cell	ENSG00000175354	PTPN2	5998	3.3136692074271e-05	0.000395290602361837	0.0769474903764201	0.917908085421645	0.00471599690749882	18:12778716	rs2847278	chr18.1		18	12778716	18:12919373	5.8677e-08	18:12778716	1.47849457534011e-09	6293	17149	0.997683224825119	0.999668141161705	11929731	13929555	ENSG00000175354.18	PTPN2	protein_coding	12884237	-1	105521	-35136	105521	0	2	0	11929731	13929555	1999824	86238
T1D_Sakaue_34594039_1	T1D (Sakaue, Multi)	IMD	EM_CD8_UT	CD8_EM_UT	CD8	Sorted cell	ENSG00000177150	FAM210A	5155	0.000139570662465282	0.000258980697246689	0.344212361871259	0.638683430405957	0.0167056563630707	18:12778716	rs2847278	chr18.1		18	12778716	18:13514924	4.39692e-05	18:12778716	1.47849457534011e-09	5712	16146	0.944669967110167	0.999683548529779	12726783	14726604	ENSG00000177150.12	FAM210A	protein_coding	13726558	-1	947842	211634	947842	16	3	16	12726783	14726604	1999821	86239
T1D_Sakaue_34594039_1	T1D (Sakaue, Multi)	IMD	EM_CD8_UT	CD8_EM_UT	CD8	Sorted cell	ENSG00000101639	CEP192	5862	7.35545944431704e-14	0.000426866650071598	1.72238847495407e-10	0.99957072962257	2.4035550461559e-06	18:12999822	rs9949682	chr18.1		18	12999822	18:13011183	2.88568e-21	18:12778716	1.47849457534011e-09	6152	17006	0.999999999994888	0.999666624710293	11991702	13991304	ENSG00000101639.18	CEP192	protein_coding	12991362	1	8460	19821	-212646	0	0	5	11991702	13991304	1999602	86235
T1D_Sakaue_34594039_1	T1D (Sakaue, Multi)	IMD	T8_Perez	CD8_Perez	CD8	Single cell	ENSG00000110665	C11orf21	6639	6.39374080468505e-40	3.18871958949714e-37	0.00199980987443945	0.997354866273794	0.000645323851765778	11:2160994	rs689	chr11.1		11	2160994	11:2301185	2.15966e-10	11:2159830	6.66116083580186e-44	6921	18683	0.9998611641197	1	1303350	3300280	ENSG00000110665	ENSG00000110665	protein_coding	2301918	-1	140924	733	142088	1	0	1	1303350	3300428	1997078	210507
T1D_Sakaue_34594039_1	T1D (Sakaue, Multi)	IMD	T8_Perez	CD8_Perez	CD8	Single cell	ENSG00000110665	C11orf21	6639	6.39374080468505e-40	3.18871958949714e-37	0.00199980987443945	0.997354866273794	0.000645323851765778	11:2160994	rs689	chr11.2		11	2160994	11:2301185	2.15966e-10	11:2159830	6.66116083580186e-44	6921	18683	0.9998611641197	1	1303350	3300280	ENSG00000110665	ENSG00000110665	protein_coding	2301918	-1	140924	733	142088	1	0	1	1303350	3300428	1997078	210507
T1D_Sakaue_34594039_1	T1D (Sakaue, Multi)	IMD	T8_Perez	CD8_Perez	CD8	Single cell	ENSG00000110665	C11orf21	6639	6.39374080468505e-40	3.18871958949714e-37	0.00199980987443945	0.997354866273794	0.000645323851765778	11:2160994	rs689	chr11.3		11	2160994	11:2301185	2.15966e-10	11:2159830	6.66116083580186e-44	6921	18683	0.9998611641197	1	1303350	3300280	ENSG00000110665	ENSG00000110665	protein_coding	2301918	-1	140924	733	142088	1	0	1	1303350	3300428	1997078	210507
T1D_Sakaue_34594039_1	T1D (Sakaue, Multi)	IMD	CD8_TCM_OneK1K	CD8_TCM_OneK1K	CD8	Single cell	ENSG00000124614	RPS10	6480	1.5957571428843e-70	9.91957535652448e-44	1.60869501519008e-27	1	1.22010396353068e-28	6:33647094	rs116647495	chr6.3		6	33647094	6:34315578	2.18929e-33	6:33647094	5.55365860378157e-53	6647	19984	1	0.999999999999994	33426476	35425627	ENSG00000124614	ENSG00000124614	protein_coding	34426069	-1	778975	110491	778975	13	1	13	33426476	35425627	1999151	68376
T1D_Sakaue_34594039_1	T1D (Sakaue, Multi)	IMD	CD8_TCM_OneK1K	CD8_TCM_OneK1K	CD8	Single cell	ENSG00000124614	RPS10	6480	1.5957571428843e-70	9.91957535652448e-44	1.60869501519008e-27	1	1.22010396353068e-28	6:33647094	rs116647495	chr6.4		6	33647094	6:34315578	2.18929e-33	6:33647094	5.55365860378157e-53	6647	19984	1	0.999999999999994	33426476	35425627	ENSG00000124614	ENSG00000124614	protein_coding	34426069	-1	778975	110491	778975	13	1	13	33426476	35425627	1999151	68376
T1D_Sakaue_34594039_1	T1D (Sakaue, Multi)	IMD	CD8_TCM_OneK1K	CD8_TCM_OneK1K	CD8	Single cell	ENSG00000110619	CARS1	6091	3.30404279573354e-41	3.02674270882624e-37	0.000109149404747252	0.999887665584447	3.18501080155906e-06	11:2159830	rs3842753	chr11.1		11	2159830	11:3061903	2.50701e-09	11:2159830	6.66116083580186e-44	6238	17689	0.986045160300123	1	2059024	4057527	ENSG00000110619	ENSG00000110619	protein_coding	3057423	-1	897593	-4480	897593	20	0	20	2059024	4057527	1998503	68374
T1D_Sakaue_34594039_1	T1D (Sakaue, Multi)	IMD	CD8_TCM_OneK1K	CD8_TCM_OneK1K	CD8	Single cell	ENSG00000110619	CARS1	6091	3.30404279573354e-41	3.02674270882624e-37	0.000109149404747252	0.999887665584447	3.18501080155906e-06	11:2159830	rs3842753	chr11.2		11	2159830	11:3061903	2.50701e-09	11:2159830	6.66116083580186e-44	6238	17689	0.986045160300123	1	2059024	4057527	ENSG00000110619	ENSG00000110619	protein_coding	3057423	-1	897593	-4480	897593	20	0	20	2059024	4057527	1998503	68374
T1D_Sakaue_34594039_1	T1D (Sakaue, Multi)	IMD	CD8_TCM_OneK1K	CD8_TCM_OneK1K	CD8	Single cell	ENSG00000110619	CARS1	6091	3.30404279573354e-41	3.02674270882624e-37	0.000109149404747252	0.999887665584447	3.18501080155906e-06	11:2159830	rs3842753	chr11.3		11	2159830	11:3061903	2.50701e-09	11:2159830	6.66116083580186e-44	6238	17689	0.986045160300123	1	2059024	4057527	ENSG00000110619	ENSG00000110619	protein_coding	3057423	-1	897593	-4480	897593	20	0	20	2059024	4057527	1998503	68374
T1D_Sakaue_34594039_1	T1D (Sakaue, Multi)	IMD	CD8_TCM_OneK1K	CD8_TCM_OneK1K	CD8	Single cell	ENSG00000064201	TSPAN32	6909	9.61076035206603e-40	3.1876075256251e-37	0.00300569524441342	0.996900918264975	9.33864906125555e-05	11:2160994	rs689	chr11.1		11	2160994	11:2303462	1.18065e-08	11:2159830	6.66116083580186e-44	7113	18685	0.999910486917972	1	1302054	3271248	ENSG00000064201	ENSG00000064201	protein_coding	2302013	1	-141019	1449	-142183	2	0	2	1302054	3290505	1988451	68373
T1D_Sakaue_34594039_1	T1D (Sakaue, Multi)	IMD	CD8_TCM_OneK1K	CD8_TCM_OneK1K	CD8	Single cell	ENSG00000064201	TSPAN32	6909	9.61076035206603e-40	3.1876075256251e-37	0.00300569524441342	0.996900918264975	9.33864906125555e-05	11:2160994	rs689	chr11.2		11	2160994	11:2303462	1.18065e-08	11:2159830	6.66116083580186e-44	7113	18685	0.999910486917972	1	1302054	3271248	ENSG00000064201	ENSG00000064201	protein_coding	2302013	1	-141019	1449	-142183	2	0	2	1302054	3290505	1988451	68373
T1D_Sakaue_34594039_1	T1D (Sakaue, Multi)	IMD	CD8_TCM_OneK1K	CD8_TCM_OneK1K	CD8	Single cell	ENSG00000064201	TSPAN32	6909	9.61076035206603e-40	3.1876075256251e-37	0.00300569524441342	0.996900918264975	9.33864906125555e-05	11:2160994	rs689	chr11.3		11	2160994	11:2303462	1.18065e-08	11:2159830	6.66116083580186e-44	7113	18685	0.999910486917972	1	1302054	3271248	ENSG00000064201	ENSG00000064201	protein_coding	2302013	1	-141019	1449	-142183	2	0	2	1302054	3290505	1988451	68373
T1D_Sakaue_34594039_1	T1D (Sakaue, Multi)	IMD	TEMRA_CD8_UT	CD8_TEMRA_UT	CD8	Sorted cell	ENSG00000237651	C2orf74	3865	2.33282479169659e-34	0.00512567093556475	4.52767676003857e-32	0.994818795540291	5.55335241407322e-05	2:61147928	rs2592496	chr2.1		2	61147928	2:61142024	5.75156e-43	2:60326008	4.21521448036051e-09	4083	15424	1	0.960011224324389	60147089	62144421	ENSG00000237651.6	C2orf74	protein_coding	61162188	1	-14260	-20164	-836180	0	0	15	60147089	62144421	1997332	213575
T1D_Sakaue_34594039_1	T1D (Sakaue, Multi)	IMD	TEMRA_CD8_UT	CD8_TEMRA_UT	CD8	Sorted cell	ENSG00000173209	AHSA2P	3854	1.09564076887761e-20	0.00509572552150289	2.13909546343957e-18	0.994873796235406	3.04782430945107e-05	2:61186588	rs1809028	chr2.1		2	61186588	2:61186588	3.49609e-32	2:60326008	4.21521448036051e-09	4071	15333	0.999986233066108	0.96003374874654	60177574	62176609	ENSG00000173209.22	AHSA2	transcribed_unitary_pseudogene	61177539	1	9049	9049	-851531	0	0	17	60177574	62176609	1999035	213574
T1D_Sakaue_34594039_1	T1D (Sakaue, Multi)	IMD	TEMRA_CD8_UT	CD8_TEMRA_UT	CD8	Sorted cell	ENSG00000197142	ACSL5	4746	4.08819493045506e-52	1.27150734379351e-08	3.21523497137639e-44	0.99999998720007	8.48595234367322e-11	10:112370794	rs10885340	chr10.1		10	112370794	10:112361992	4.65867e-56	10:112998590	1.51054169199108e-14	4971	15821	1.00000000000001	0.999996585079152	111374583	113373449	ENSG00000197142.10	ACSL5	protein_coding	112374116	1	-3322	-12124	624474	0	0	10	111374583	113373449	1998866	213582
T1D_Sakaue_34594039_1	T1D (Sakaue, Multi)	IMD	TEMRA_CD8_UT	CD8_TEMRA_UT	CD8	Sorted cell	ENSG00000232934	RP11-324O2.3	4686	3.24355932984558e-12	1.25942220655459e-08	0.000257471458528707	0.999720462379136	2.20535648682937e-05	10:112998590	rs7903146	chr10.1		10	112998590	10:112375063	3.92813e-11	10:112998590	1.51054169199108e-14	4911	15675	0.999994495990587	0.999996585076143	111425737	113425422	ENSG00000232934.7	AL157786.1	lncRNA	112425589	-1	-573001	50526	-573001	9	0	9	111425737	113425422	1999685	213583
T1D_Sakaue_34594039_1	T1D (Sakaue, Multi)	IMD	TEMRA_CD8_UT	CD8_TEMRA_UT	CD8	Sorted cell	ENSG00000165806	CASP7	4738	2.85380935329391e-23	1.17804488476498e-08	2.42249625323329e-15	0.99999998815256	6.69911743617339e-11	10:113679771	rs28411397	chr10.1		10	113679771	10:113679771	6.11639e-26	10:112998590	1.51054169199108e-14	4987	14658	1	0.999996585771258	112679325	114678586	ENSG00000165806.19	CASP7	protein_coding	113679912	1	-141	-141	-681322	0	0	1	112679325	114678586	1999261	213581
T1D_Sakaue_34594039_1	T1D (Sakaue, Multi)	IMD	TEMRA_CD8_UT	CD8_TEMRA_UT	CD8	Sorted cell	ENSG00000064201	TSPAN32	3447	4.92724274924189e-41	3.19850966894083e-37	0.000154021741718969	0.99982900425133	1.69740069473566e-05	11:2159830	rs3842753	chr11.1		11	2159830	11:2350947	1.02088e-11	11:2159830	6.66116083580186e-44	3649	18694	0.93464208367241	1	1302055	3300280	ENSG00000064201.15	TSPAN32	protein_coding	2302013	1	-142183	48934	-142183	2	2	2	1302055	3300280	1998225	213585
T1D_Sakaue_34594039_1	T1D (Sakaue, Multi)	IMD	TEMRA_CD8_UT	CD8_TEMRA_UT	CD8	Sorted cell	ENSG00000064201	TSPAN32	3447	4.92724274924189e-41	3.19850966894083e-37	0.000154021741718969	0.99982900425133	1.69740069473566e-05	11:2159830	rs3842753	chr11.2		11	2159830	11:2350947	1.02088e-11	11:2159830	6.66116083580186e-44	3649	18694	0.93464208367241	1	1302055	3300280	ENSG00000064201.15	TSPAN32	protein_coding	2302013	1	-142183	48934	-142183	2	2	2	1302055	3300280	1998225	213585
T1D_Sakaue_34594039_1	T1D (Sakaue, Multi)	IMD	TEMRA_CD8_UT	CD8_TEMRA_UT	CD8	Sorted cell	ENSG00000064201	TSPAN32	3447	4.92724274924189e-41	3.19850966894083e-37	0.000154021741718969	0.99982900425133	1.69740069473566e-05	11:2159830	rs3842753	chr11.3		11	2159830	11:2350947	1.02088e-11	11:2159830	6.66116083580186e-44	3649	18694	0.93464208367241	1	1302055	3300280	ENSG00000064201.15	TSPAN32	protein_coding	2302013	1	-142183	48934	-142183	2	2	2	1302055	3300280	1998225	213585
T1D_Sakaue_34594039_1	T1D (Sakaue, Multi)	IMD	TEMRA_CD8_UT	CD8_TEMRA_UT	CD8	Sorted cell	ENSG00000110628	SLC22A18	3889	2.11726365832417e-40	3.02665410586091e-37	0.000699005642852839	0.999236980952465	6.40134046853016e-05	11:2159830	rs3842753	chr11.1		11	2159830	11:2902596	4.55294e-12	11:2159830	6.66116083580186e-44	4303	17700	0.999957749417641	1	1900177	3899607	ENSG00000110628.13	SLC22A18	protein_coding	2902278	1	-742448	318	-742448	14	0	14	1900177	3899607	1999430	213586
T1D_Sakaue_34594039_1	T1D (Sakaue, Multi)	IMD	TEMRA_CD8_UT	CD8_TEMRA_UT	CD8	Sorted cell	ENSG00000110628	SLC22A18	3889	2.11726365832417e-40	3.02665410586091e-37	0.000699005642852839	0.999236980952465	6.40134046853016e-05	11:2159830	rs3842753	chr11.2		11	2159830	11:2902596	4.55294e-12	11:2159830	6.66116083580186e-44	4303	17700	0.999957749417641	1	1900177	3899607	ENSG00000110628.13	SLC22A18	protein_coding	2902278	1	-742448	318	-742448	14	0	14	1900177	3899607	1999430	213586
T1D_Sakaue_34594039_1	T1D (Sakaue, Multi)	IMD	TEMRA_CD8_UT	CD8_TEMRA_UT	CD8	Sorted cell	ENSG00000110628	SLC22A18	3889	2.11726365832417e-40	3.02665410586091e-37	0.000699005642852839	0.999236980952465	6.40134046853016e-05	11:2159830	rs3842753	chr11.3		11	2159830	11:2902596	4.55294e-12	11:2159830	6.66116083580186e-44	4303	17700	0.999957749417641	1	1900177	3899607	ENSG00000110628.13	SLC22A18	protein_coding	2902278	1	-742448	318	-742448	14	0	14	1900177	3899607	1999430	213586
T1D_Sakaue_34594039_1	T1D (Sakaue, Multi)	IMD	TEMRA_CD8_UT	CD8_TEMRA_UT	CD8	Sorted cell	ENSG00000130592	LSP1	3102	1.71655219531423e-43	3.2587750395041e-37	5.26747376667725e-07	0.999999421982263	5.12703643537373e-08	11:2159830	rs3842753	chr11.1		11	2159830	11:1852991	1.05544e-20	11:2159830	6.66116083580186e-44	3309	19043	0.999999988969431	1	853887	2852429	ENSG00000130592.15	LSP1	protein_coding	1853084	1	306746	-93	306746	9	0	9	853887	2852531	1998644	213588
T1D_Sakaue_34594039_1	T1D (Sakaue, Multi)	IMD	TEMRA_CD8_UT	CD8_TEMRA_UT	CD8	Sorted cell	ENSG00000130592	LSP1	3102	1.71655219531423e-43	3.2587750395041e-37	5.26747376667725e-07	0.999999421982263	5.12703643537373e-08	11:2159830	rs3842753	chr11.2		11	2159830	11:1852991	1.05544e-20	11:2159830	6.66116083580186e-44	3309	19043	0.999999988969431	1	853887	2852429	ENSG00000130592.15	LSP1	protein_coding	1853084	1	306746	-93	306746	9	0	9	853887	2852531	1998644	213588
T1D_Sakaue_34594039_1	T1D (Sakaue, Multi)	IMD	TEMRA_CD8_UT	CD8_TEMRA_UT	CD8	Sorted cell	ENSG00000130592	LSP1	3102	1.71655219531423e-43	3.2587750395041e-37	5.26747376667725e-07	0.999999421982263	5.12703643537373e-08	11:2159830	rs3842753	chr11.3		11	2159830	11:1852991	1.05544e-20	11:2159830	6.66116083580186e-44	3309	19043	0.999999988969431	1	853887	2852429	ENSG00000130592.15	LSP1	protein_coding	1853084	1	306746	-93	306746	9	0	9	853887	2852531	1998644	213588
T1D_Sakaue_34594039_1	T1D (Sakaue, Multi)	IMD	TEMRA_CD8_UT	CD8_TEMRA_UT	CD8	Sorted cell	ENSG00000130595	TNNT3	3005	2.13345302869167e-40	3.26843317484589e-37	0.000652281474953059	0.999290002902066	5.77156229822389e-05	11:2159830	rs3842753	chr11.1		11	2159830	11:1881245	1.86898e-10	11:2159830	6.66116083580186e-44	3202	19113	0.999976826452786	1	920193	2915722	ENSG00000130595.18	TNNT3	protein_coding	1919703	1	240127	-38458	240127	4	2	4	920193	2915722	1995529	213589
T1D_Sakaue_34594039_1	T1D (Sakaue, Multi)	IMD	TEMRA_CD8_UT	CD8_TEMRA_UT	CD8	Sorted cell	ENSG00000130595	TNNT3	3005	2.13345302869167e-40	3.26843317484589e-37	0.000652281474953059	0.999290002902066	5.77156229822389e-05	11:2159830	rs3842753	chr11.2		11	2159830	11:1881245	1.86898e-10	11:2159830	6.66116083580186e-44	3202	19113	0.999976826452786	1	920193	2915722	ENSG00000130595.18	TNNT3	protein_coding	1919703	1	240127	-38458	240127	4	2	4	920193	2915722	1995529	213589
T1D_Sakaue_34594039_1	T1D (Sakaue, Multi)	IMD	TEMRA_CD8_UT	CD8_TEMRA_UT	CD8	Sorted cell	ENSG00000130595	TNNT3	3005	2.13345302869167e-40	3.26843317484589e-37	0.000652281474953059	0.999290002902066	5.77156229822389e-05	11:2159830	rs3842753	chr11.3		11	2159830	11:1881245	1.86898e-10	11:2159830	6.66116083580186e-44	3202	19113	0.999976826452786	1	920193	2915722	ENSG00000130595.18	TNNT3	protein_coding	1919703	1	240127	-38458	240127	4	2	4	920193	2915722	1995529	213589
T1D_Sakaue_34594039_1	T1D (Sakaue, Multi)	IMD	TEMRA_CD8_UT	CD8_TEMRA_UT	CD8	Sorted cell	ENSG00000183734	ASCL2	3496	5.24824493122657e-43	3.24935966262699e-37	1.61515996468871e-06	0.999998229095984	1.55744057317459e-07	11:2159830	rs3842753	chr11.1		11	2159830	11:2300054	2.28765e-16	11:2159830	6.66116083580186e-44	3699	18988	0.999999955805279	1	1271601	3262852	ENSG00000183734.4	ASCL2	protein_coding	2270588	-1	110758	-29466	110758	0	0	0	1271601	3265399	1993798	213590
T1D_Sakaue_34594039_1	T1D (Sakaue, Multi)	IMD	TEMRA_CD8_UT	CD8_TEMRA_UT	CD8	Sorted cell	ENSG00000183734	ASCL2	3496	5.24824493122657e-43	3.24935966262699e-37	1.61515996468871e-06	0.999998229095984	1.55744057317459e-07	11:2159830	rs3842753	chr11.2		11	2159830	11:2300054	2.28765e-16	11:2159830	6.66116083580186e-44	3699	18988	0.999999955805279	1	1271601	3262852	ENSG00000183734.4	ASCL2	protein_coding	2270588	-1	110758	-29466	110758	0	0	0	1271601	3265399	1993798	213590
T1D_Sakaue_34594039_1	T1D (Sakaue, Multi)	IMD	TEMRA_CD8_UT	CD8_TEMRA_UT	CD8	Sorted cell	ENSG00000183734	ASCL2	3496	5.24824493122657e-43	3.24935966262699e-37	1.61515996468871e-06	0.999998229095984	1.55744057317459e-07	11:2159830	rs3842753	chr11.3		11	2159830	11:2300054	2.28765e-16	11:2159830	6.66116083580186e-44	3699	18988	0.999999955805279	1	1271601	3262852	ENSG00000183734.4	ASCL2	protein_coding	2270588	-1	110758	-29466	110758	0	0	0	1271601	3265399	1993798	213590
T1D_Sakaue_34594039_1	T1D (Sakaue, Multi)	IMD	TEMRA_CD8_UT	CD8_TEMRA_UT	CD8	Sorted cell	ENSG00000214026	MRPL23	2969	1.04276246407084e-38	2.91735943089709e-37	0.0344166400998648	0.96287883846027	0.00270452143986404	11:2159830	rs3842753	chr11.1		11	2159830	11:1898750	3.63267e-11	11:2159830	6.66116083580186e-44	3165	17705	0.999351928366784	1	1100960	2937588	ENSG00000214026.10	MRPL23	protein_coding	1947332	1	212498	-48582	212498	3	1	3	1094871	2937588	1842717	213591
T1D_Sakaue_34594039_1	T1D (Sakaue, Multi)	IMD	TEMRA_CD8_UT	CD8_TEMRA_UT	CD8	Sorted cell	ENSG00000214026	MRPL23	2969	1.04276246407084e-38	2.91735943089709e-37	0.0344166400998648	0.96287883846027	0.00270452143986404	11:2159830	rs3842753	chr11.2		11	2159830	11:1898750	3.63267e-11	11:2159830	6.66116083580186e-44	3165	17705	0.999351928366784	1	1100960	2937588	ENSG00000214026.10	MRPL23	protein_coding	1947332	1	212498	-48582	212498	3	1	3	1094871	2937588	1842717	213591
T1D_Sakaue_34594039_1	T1D (Sakaue, Multi)	IMD	TEMRA_CD8_UT	CD8_TEMRA_UT	CD8	Sorted cell	ENSG00000214026	MRPL23	2969	1.04276246407084e-38	2.91735943089709e-37	0.0344166400998648	0.96287883846027	0.00270452143986404	11:2159830	rs3842753	chr11.3		11	2159830	11:1898750	3.63267e-11	11:2159830	6.66116083580186e-44	3165	17705	0.999351928366784	1	1100960	2937588	ENSG00000214026.10	MRPL23	protein_coding	1947332	1	212498	-48582	212498	3	1	3	1094871	2937588	1842717	213591
T1D_Sakaue_34594039_1	T1D (Sakaue, Multi)	IMD	TEMRA_CD8_UT	CD8_TEMRA_UT	CD8	Sorted cell	ENSG00000233930	KRTAP5-AS1	3609	1.93327120741551e-44	3.00312597232744e-37	6.43752906358397e-08	0.999999930386965	5.23774697510478e-09	11:2159830	rs3842753	chr11.1		11	2159830	11:1510790	4.56531e-14	11:2159830	6.66116083580186e-44	3840	17549	0.999999998082624	1	633614	2444003	ENSG00000233930.3	KRTAP5-AS1	lncRNA	1573651	1	586179	-62861	586179	21	1	21	633614	2444003	1810389	213592
T1D_Sakaue_34594039_1	T1D (Sakaue, Multi)	IMD	TEMRA_CD8_UT	CD8_TEMRA_UT	CD8	Sorted cell	ENSG00000233930	KRTAP5-AS1	3609	1.93327120741551e-44	3.00312597232744e-37	6.43752906358397e-08	0.999999930386965	5.23774697510478e-09	11:2159830	rs3842753	chr11.2		11	2159830	11:1510790	4.56531e-14	11:2159830	6.66116083580186e-44	3840	17549	0.999999998082624	1	633614	2444003	ENSG00000233930.3	KRTAP5-AS1	lncRNA	1573651	1	586179	-62861	586179	21	1	21	633614	2444003	1810389	213592
T1D_Sakaue_34594039_1	T1D (Sakaue, Multi)	IMD	TEMRA_CD8_UT	CD8_TEMRA_UT	CD8	Sorted cell	ENSG00000233930	KRTAP5-AS1	3609	1.93327120741551e-44	3.00312597232744e-37	6.43752906358397e-08	0.999999930386965	5.23774697510478e-09	11:2159830	rs3842753	chr11.3		11	2159830	11:1510790	4.56531e-14	11:2159830	6.66116083580186e-44	3840	17549	0.999999998082624	1	633614	2444003	ENSG00000233930.3	KRTAP5-AS1	lncRNA	1573651	1	586179	-62861	586179	21	1	21	633614	2444003	1810389	213592
T1D_Sakaue_34594039_1	T1D (Sakaue, Multi)	IMD	TEMRA_CD8_UT	CD8_TEMRA_UT	CD8	Sorted cell	ENSG00000021762	OSBPL5	4246	3.22221775900986e-25	4.57031824496288e-13	7.05031375562731e-13	0.999999999998678	1.6240635409559e-13	11:2181924	rs11043003	chr11.2		11	2181924	11:3164967	5.69724e-25	11:2181924	3.39874368271318e-19	4661	17758	0.999999999999968	0.987642198174742	2167008	4166535	ENSG00000021762.19	OSBPL5	protein_coding	3165310	-1	983386	343	983386	22	0	22	2167008	4166535	1999527	213584
T1D_Sakaue_34594039_1	T1D (Sakaue, Multi)	IMD	TEMRA_CD8_UT	CD8_TEMRA_UT	CD8	Sorted cell	ENSG00000021762	OSBPL5	4246	3.22221775900986e-25	4.57031824496288e-13	7.05031375562731e-13	0.999999999998678	1.6240635409559e-13	11:2181924	rs11043003	chr11.3		11	2181924	11:3164967	5.69724e-25	11:2181924	3.39874368271318e-19	4661	17758	0.999999999999968	0.987642198174742	2167008	4166535	ENSG00000021762.19	OSBPL5	protein_coding	3165310	-1	983386	343	983386	22	0	22	2167008	4166535	1999527	213584
T1D_Sakaue_34594039_1	T1D (Sakaue, Multi)	IMD	TEMRA_CD8_UT	CD8_TEMRA_UT	CD8	Sorted cell	ENSG00000110665	C11orf21	3444	7.93653137220983e-78	3.19734545292468e-37	2.48222517368275e-41	1	1.95480127521024e-39	11:2302811	rs2074022	chr11.1		11	2302811	11:2302811	1.24873e-54	11:2159830	6.66116083580186e-44	3646	18684	0.999999999999996	1	1303350	3300280	ENSG00000110665.11	C11orf21	protein_coding	2301918	-1	-893	-893	142088	1	1	1	1303350	3300280	1996930	213587
T1D_Sakaue_34594039_1	T1D (Sakaue, Multi)	IMD	TEMRA_CD8_UT	CD8_TEMRA_UT	CD8	Sorted cell	ENSG00000110665	C11orf21	3444	7.93653137220983e-78	3.19734545292468e-37	2.48222517368275e-41	1	1.95480127521024e-39	11:2302811	rs2074022	chr11.2		11	2302811	11:2302811	1.24873e-54	11:2159830	6.66116083580186e-44	3646	18684	0.999999999999996	1	1303350	3300280	ENSG00000110665.11	C11orf21	protein_coding	2301918	-1	-893	-893	142088	1	1	1	1303350	3300280	1996930	213587
T1D_Sakaue_34594039_1	T1D (Sakaue, Multi)	IMD	TEMRA_CD8_UT	CD8_TEMRA_UT	CD8	Sorted cell	ENSG00000110665	C11orf21	3444	7.93653137220983e-78	3.19734545292468e-37	2.48222517368275e-41	1	1.95480127521024e-39	11:2302811	rs2074022	chr11.3		11	2302811	11:2302811	1.24873e-54	11:2159830	6.66116083580186e-44	3646	18684	0.999999999999996	1	1303350	3300280	ENSG00000110665.11	C11orf21	protein_coding	2301918	-1	-893	-893	142088	1	1	1	1303350	3300280	1996930	213587
T1D_Sakaue_34594039_1	T1D (Sakaue, Multi)	IMD	TEMRA_CD8_UT	CD8_TEMRA_UT	CD8	Sorted cell	ENSG00000154889	MPPE1	5859	4.25780947309111e-15	0.000405711836473477	1.04903878621667e-11	0.999592523451247	1.76470178608492e-06	18:11905954	rs8097892	chr18.1		18	11905954	18:11905954	1.77821e-21	18:12778716	1.47849457534011e-09	6309	16163	0.999999999999406	0.999686744549906	10909870	12908489	ENSG00000154889.16	MPPE1	protein_coding	11908317	-1	2363	2363	-870399	0	0	19	10909870	12908489	1998619	213606
T1D_Sakaue_34594039_1	T1D (Sakaue, Multi)	IMD	TEMRA_CD8_UT	CD8_TEMRA_UT	CD8	Sorted cell	ENSG00000260302	LINC01882	5780	2.45530393133926e-08	0.000425214184698719	5.7684478193603e-05	0.998990095908411	0.00052698087565824	18:12775964	rs2847258	chr18.1		18	12775964	18:12750219	5.62779e-12	18:12778716	1.47849457534011e-09	6102	16950	0.971661118167703	0.999669372653956	11776305	13775570	ENSG00000260302.1	AP005482.1	lncRNA	12776140	-1	176	25921	-2576	0	0	0	11776305	13775570	1999265	213609
T1D_Sakaue_34594039_1	T1D (Sakaue, Multi)	IMD	TEMRA_CD8_UT	CD8_TEMRA_UT	CD8	Sorted cell	ENSG00000101639	CEP192	5862	8.14450828770734e-09	0.000426857968620711	1.90715580924769e-05	0.999550399253617	3.66307516058598e-06	18:12778716	rs2847278	chr18.1		18	12778716	18:12958329	1.82698e-14	18:12778716	1.47849457534011e-09	6152	17006	0.999999446787042	0.999666624710293	11991702	13991304	ENSG00000101639.18	CEP192	protein_coding	12991362	1	-212646	-33033	-212646	5	1	5	11991702	13991304	1999602	213604
T1D_Sakaue_34594039_1	T1D (Sakaue, Multi)	IMD	TEMRA_CD8_UT	CD8_TEMRA_UT	CD8	Sorted cell	ENSG00000141401	IMPA2	5821	1.78847951980185e-06	0.000403313106182681	0.0044121829835509	0.994974078340166	0.00020863709058071	18:12778716	rs2847278	chr18.1		18	12778716	18:11979295	1.2226e-08	18:12778716	1.47849457534011e-09	6264	16142	0.9997050588973	0.999686650903755	10981362	12979057	ENSG00000141401.11	IMPA2	protein_coding	11981507	1	797209	-2212	797209	16	0	16	10981362	12979057	1997695	213605
T1D_Sakaue_34594039_1	T1D (Sakaue, Multi)	IMD	TEMRA_CD8_UT	CD8_TEMRA_UT	CD8	Sorted cell	ENSG00000175354	PTPN2	5998	6.58624970537601e-05	0.000357462316558192	0.152940850186619	0.830052295447371	0.0165835295523978	18:12778716	rs2847278	chr18.1		18	12778716	18:12923823	5.01355e-08	18:12778716	1.47849457534011e-09	6293	17149	0.984869728948236	0.999668141161705	11929731	13929555	ENSG00000175354.18	PTPN2	protein_coding	12884237	-1	105521	-39586	105521	0	2	0	11929731	13929555	1999824	213607
T1D_Sakaue_34594039_1	T1D (Sakaue, Multi)	IMD	TEMRA_CD8_UT	CD8_TEMRA_UT	CD8	Sorted cell	ENSG00000177150	FAM210A	5155	0.000191280206640313	0.000199796725956892	0.471739623097816	0.492699696157516	0.0351696038120711	18:12778716	rs2847278	chr18.1		18	12778716	18:13465495	0.00021751	18:12778716	1.47849457534011e-09	5712	16146	0.930248631370845	0.999683548529779	12726783	14726604	ENSG00000177150.12	FAM210A	protein_coding	13726558	-1	947842	261063	947842	16	6	16	12726783	14726604	1999821	213608
T1D_Sakaue_34594039_1	T1D (Sakaue, Multi)	IMD	CD8_TEM_OneK1K	CD8_TEM_OneK1K	CD8	Single cell	ENSG00000175984	DENND2C	5577	1.48977339957275e-45	1.56011110976598e-43	0.00945442800320482	0.990080049202951	0.000465522793837634	1:113834946	rs2476601	chr1.1		1	113834946	1:114669904	4.33605e-10	1:113834946	8.59846050998698e-51	5675	15485	0.999901098853504	1.00000000000001	113672138	115669989	ENSG00000175984	ENSG00000175984	protein_coding	114670049	-1	835103	145	835103	11	0	11	113672138	115669989	1997851	70319
T1D_Sakaue_34594039_1	T1D (Sakaue, Multi)	IMD	CD8_TEM_OneK1K	CD8_TEM_OneK1K	CD8	Single cell	ENSG00000175984	DENND2C	5577	1.48977339957275e-45	1.56011110976598e-43	0.00945442800320482	0.990080049202951	0.000465522793837634	1:113834946	rs2476601	chr1.2		1	113834946	1:114669904	4.33605e-10	1:113834946	8.59846050998698e-51	5675	15485	0.999901098853504	1.00000000000001	113672138	115669989	ENSG00000175984	ENSG00000175984	protein_coding	114670049	-1	835103	145	835103	11	0	11	113672138	115669989	1997851	70319
T1D_Sakaue_34594039_1	T1D (Sakaue, Multi)	IMD	CD8_TEM_OneK1K	CD8_TEM_OneK1K	CD8	Single cell	ENSG00000111913	RIPOR2	7655	5.65275145084369e-21	2.50987292200234e-09	2.25220623202382e-12	0.999999997466297	2.15746207847038e-11	6:25059312	rs786555	chr6.1		6	25059312	6:25059312	1.43919e-18	6:25787589	8.96700865760668e-16	7776	19924	0.998637354630062	0.988662716956685	24042582	26042011	ENSG00000111913	ENSG00000111913	protein_coding	24935960	-1	-123352	-123352	-851629	8	8	15	24042582	26042011	1999429	70333
T1D_Sakaue_34594039_1	T1D (Sakaue, Multi)	IMD	CD8_TEM_OneK1K	CD8_TEM_OneK1K	CD8	Single cell	ENSG00000079691	CARMIL1	7425	5.09012667261671e-43	2.49690273285643e-09	2.03857626951872e-34	0.999999997225899	2.77203553320805e-10	6:25398198	rs9348676	chr6.1		6	25398198	6:25398777	1.54007e-39	6:25787589	8.96700865760668e-16	7555	19845	1.00000000000001	0.98699654601632	24279314	26279068	ENSG00000079691	ENSG00000079691	protein_coding	25279374	1	118824	119403	508215	0	0	1	24279314	26279068	1999754	70334
T1D_Sakaue_34594039_1	T1D (Sakaue, Multi)	IMD	CD8_TEM_OneK1K	CD8_TEM_OneK1K	CD8	Single cell	ENSG00000124614	RPS10	6483	2.25158312089865e-131	9.91957535652419e-44	2.26983821380791e-88	1	2.21693967435417e-45	6:34335092	rs206936	chr6.3		6	34335092	6:34345421	3.07722e-84	6:33647094	5.55365860378157e-53	6650	19984	1.00000000000001	0.999999999999994	33426476	35425627	ENSG00000124614	ENSG00000124614	protein_coding	34426069	-1	90977	80648	778975	1	1	13	33426476	35425627	1999151	70335
T1D_Sakaue_34594039_1	T1D (Sakaue, Multi)	IMD	CD8_TEM_OneK1K	CD8_TEM_OneK1K	CD8	Single cell	ENSG00000124614	RPS10	6483	2.25158312089865e-131	9.91957535652419e-44	2.26983821380791e-88	1	2.21693967435417e-45	6:34335092	rs206936	chr6.4		6	34335092	6:34345421	3.07722e-84	6:33647094	5.55365860378157e-53	6650	19984	1.00000000000001	0.999999999999994	33426476	35425627	ENSG00000124614	ENSG00000124614	protein_coding	34426069	-1	90977	80648	778975	1	1	13	33426476	35425627	1999151	70335
T1D_Sakaue_34594039_1	T1D (Sakaue, Multi)	IMD	CD8_TEM_OneK1K	CD8_TEM_OneK1K	CD8	Single cell	ENSG00000112159	MDN1	5375	6.54097152073705e-06	0.000248674852118482	0.0256072742876751	0.973537315658039	0.000600194230647474	6:90155151	rs17711850	chr6.6		6	90155151	6:89210795	3.55871e-08	6:90155151	1.9731752900754e-09	5480	14840	0.99911982139498	0.999837691917925	88819862	90819397	ENSG00000112159	ENSG00000112159	protein_coding	89819794	-1	-335357	608999	-335357	3	8	3	88819862	90819397	1999535	70336
T1D_Sakaue_34594039_1	T1D (Sakaue, Multi)	IMD	CD8_TEM_OneK1K	CD8_TEM_OneK1K	CD8	Single cell	ENSG00000130592	LSP1	6873	9.97087349335642e-41	3.25809169693609e-37	0.000305937678409352	0.999684732436831	9.32988475571337e-06	11:2159830	rs3842753	chr11.1		11	2159830	11:1852991	3.07344e-10	11:2159830	6.66116083580186e-44	7301	19045	0.999989352929507	1	853176	2852429	ENSG00000130592	ENSG00000130592	protein_coding	1853084	1	306746	-93	306746	9	0	9	853176	2852429	1999253	70320
T1D_Sakaue_34594039_1	T1D (Sakaue, Multi)	IMD	CD8_TEM_OneK1K	CD8_TEM_OneK1K	CD8	Single cell	ENSG00000130592	LSP1	6873	9.97087349335642e-41	3.25809169693609e-37	0.000305937678409352	0.999684732436831	9.32988475571337e-06	11:2159830	rs3842753	chr11.2		11	2159830	11:1852991	3.07344e-10	11:2159830	6.66116083580186e-44	7301	19045	0.999989352929507	1	853176	2852429	ENSG00000130592	ENSG00000130592	protein_coding	1853084	1	306746	-93	306746	9	0	9	853176	2852429	1999253	70320
T1D_Sakaue_34594039_1	T1D (Sakaue, Multi)	IMD	CD8_TEM_OneK1K	CD8_TEM_OneK1K	CD8	Single cell	ENSG00000130592	LSP1	6873	9.97087349335642e-41	3.25809169693609e-37	0.000305937678409352	0.999684732436831	9.32988475571337e-06	11:2159830	rs3842753	chr11.3		11	2159830	11:1852991	3.07344e-10	11:2159830	6.66116083580186e-44	7301	19045	0.999989352929507	1	853176	2852429	ENSG00000130592	ENSG00000130592	protein_coding	1853084	1	306746	-93	306746	9	0	9	853176	2852429	1999253	70320
T1D_Sakaue_34594039_1	T1D (Sakaue, Multi)	IMD	CD8_TEM_OneK1K	CD8_TEM_OneK1K	CD8	Single cell	ENSG00000064201	TSPAN32	6910	2.9192042406939e-56	3.1975165712256e-37	9.12959847327681e-20	1	3.05610075817983e-21	11:2160994	rs689	chr11.1		11	2160994	11:2301599	1.4151e-25	11:2159830	6.66116083580186e-44	7114	18685	0.999999999978592	1	1302054	3271248	ENSG00000064201	ENSG00000064201	protein_coding	2302013	1	-141019	-414	-142183	2	1	2	1302054	3290505	1988451	70322
T1D_Sakaue_34594039_1	T1D (Sakaue, Multi)	IMD	CD8_TEM_OneK1K	CD8_TEM_OneK1K	CD8	Single cell	ENSG00000064201	TSPAN32	6910	2.9192042406939e-56	3.1975165712256e-37	9.12959847327681e-20	1	3.05610075817983e-21	11:2160994	rs689	chr11.2		11	2160994	11:2301599	1.4151e-25	11:2159830	6.66116083580186e-44	7114	18685	0.999999999978592	1	1302054	3271248	ENSG00000064201	ENSG00000064201	protein_coding	2302013	1	-141019	-414	-142183	2	1	2	1302054	3290505	1988451	70322
T1D_Sakaue_34594039_1	T1D (Sakaue, Multi)	IMD	CD8_TEM_OneK1K	CD8_TEM_OneK1K	CD8	Single cell	ENSG00000064201	TSPAN32	6910	2.9192042406939e-56	3.1975165712256e-37	9.12959847327681e-20	1	3.05610075817983e-21	11:2160994	rs689	chr11.3		11	2160994	11:2301599	1.4151e-25	11:2159830	6.66116083580186e-44	7114	18685	0.999999999978592	1	1302054	3271248	ENSG00000064201	ENSG00000064201	protein_coding	2302013	1	-141019	-414	-142183	2	1	2	1302054	3290505	1988451	70322
T1D_Sakaue_34594039_1	T1D (Sakaue, Multi)	IMD	CD8_TEM_OneK1K	CD8_TEM_OneK1K	CD8	Single cell	ENSG00000110628	SLC22A18	5901	9.84428679472434e-41	3.02709667361789e-37	0.000325096795427532	0.99966553000189	9.3732026869217e-06	11:2160994	rs689	chr11.1		11	2160994	11:2919262	5.4434e-11	11:2159830	6.66116083580186e-44	6048	17695	0.997776904593094	1	1900774	3899607	ENSG00000110628	ENSG00000110628	protein_coding	2902278	1	-741284	16984	-742448	14	1	14	1900774	3899607	1998833	70324
T1D_Sakaue_34594039_1	T1D (Sakaue, Multi)	IMD	CD8_TEM_OneK1K	CD8_TEM_OneK1K	CD8	Single cell	ENSG00000110628	SLC22A18	5901	9.84428679472434e-41	3.02709667361789e-37	0.000325096795427532	0.99966553000189	9.3732026869217e-06	11:2160994	rs689	chr11.2		11	2160994	11:2919262	5.4434e-11	11:2159830	6.66116083580186e-44	6048	17695	0.997776904593094	1	1900774	3899607	ENSG00000110628	ENSG00000110628	protein_coding	2902278	1	-741284	16984	-742448	14	1	14	1900774	3899607	1998833	70324
T1D_Sakaue_34594039_1	T1D (Sakaue, Multi)	IMD	CD8_TEM_OneK1K	CD8_TEM_OneK1K	CD8	Single cell	ENSG00000110628	SLC22A18	5901	9.84428679472434e-41	3.02709667361789e-37	0.000325096795427532	0.99966553000189	9.3732026869217e-06	11:2160994	rs689	chr11.3		11	2160994	11:2919262	5.4434e-11	11:2159830	6.66116083580186e-44	6048	17695	0.997776904593094	1	1900774	3899607	ENSG00000110628	ENSG00000110628	protein_coding	2902278	1	-741284	16984	-742448	14	1	14	1900774	3899607	1998833	70324
T1D_Sakaue_34594039_1	T1D (Sakaue, Multi)	IMD	CD8_TEM_OneK1K	CD8_TEM_OneK1K	CD8	Single cell	ENSG00000110665	C11orf21	6906	3.91897692528856e-44	3.19563386131937e-37	1.22635339162023e-07	0.999999872133693	5.23096225886501e-09	11:2160994	rs689	chr11.1		11	2160994	11:2302811	1.79117e-14	11:2159830	6.66116083580186e-44	7110	18674	0.999370476274709	1	1303350	3271248	ENSG00000110665	ENSG00000110665	protein_coding	2301918	-1	140924	-893	142088	1	1	1	1303350	3290505	1987155	70323
T1D_Sakaue_34594039_1	T1D (Sakaue, Multi)	IMD	CD8_TEM_OneK1K	CD8_TEM_OneK1K	CD8	Single cell	ENSG00000110665	C11orf21	6906	3.91897692528856e-44	3.19563386131937e-37	1.22635339162023e-07	0.999999872133693	5.23096225886501e-09	11:2160994	rs689	chr11.2		11	2160994	11:2302811	1.79117e-14	11:2159830	6.66116083580186e-44	7110	18674	0.999370476274709	1	1303350	3271248	ENSG00000110665	ENSG00000110665	protein_coding	2301918	-1	140924	-893	142088	1	1	1	1303350	3290505	1987155	70323
T1D_Sakaue_34594039_1	T1D (Sakaue, Multi)	IMD	CD8_TEM_OneK1K	CD8_TEM_OneK1K	CD8	Single cell	ENSG00000110665	C11orf21	6906	3.91897692528856e-44	3.19563386131937e-37	1.22635339162023e-07	0.999999872133693	5.23096225886501e-09	11:2160994	rs689	chr11.3		11	2160994	11:2302811	1.79117e-14	11:2159830	6.66116083580186e-44	7110	18674	0.999370476274709	1	1303350	3271248	ENSG00000110665	ENSG00000110665	protein_coding	2301918	-1	140924	-893	142088	1	1	1	1303350	3290505	1987155	70323
T1D_Sakaue_34594039_1	T1D (Sakaue, Multi)	IMD	CD8_TEM_OneK1K	CD8_TEM_OneK1K	CD8	Single cell	ENSG00000183734	ASCL2	7002	3.05105598793947e-53	3.25004988961195e-37	9.38772047066563e-17	1	3.24961338251228e-18	11:2160994	rs689	chr11.1		11	2160994	11:2299865	1.03223e-22	11:2159830	6.66116083580186e-44	7207	18992	0.99999999998842	1	1271037	3262756	ENSG00000183734	ENSG00000183734	protein_coding	2270588	-1	109594	-29277	110758	0	0	0	1271037	3269846	1998809	70321
T1D_Sakaue_34594039_1	T1D (Sakaue, Multi)	IMD	CD8_TEM_OneK1K	CD8_TEM_OneK1K	CD8	Single cell	ENSG00000183734	ASCL2	7002	3.05105598793947e-53	3.25004988961195e-37	9.38772047066563e-17	1	3.24961338251228e-18	11:2160994	rs689	chr11.2		11	2160994	11:2299865	1.03223e-22	11:2159830	6.66116083580186e-44	7207	18992	0.99999999998842	1	1271037	3262756	ENSG00000183734	ENSG00000183734	protein_coding	2270588	-1	109594	-29277	110758	0	0	0	1271037	3269846	1998809	70321
T1D_Sakaue_34594039_1	T1D (Sakaue, Multi)	IMD	CD8_TEM_OneK1K	CD8_TEM_OneK1K	CD8	Single cell	ENSG00000183734	ASCL2	7002	3.05105598793947e-53	3.25004988961195e-37	9.38772047066563e-17	1	3.24961338251228e-18	11:2160994	rs689	chr11.3		11	2160994	11:2299865	1.03223e-22	11:2159830	6.66116083580186e-44	7207	18992	0.99999999998842	1	1271037	3262756	ENSG00000183734	ENSG00000183734	protein_coding	2270588	-1	109594	-29277	110758	0	0	0	1271037	3269846	1998809	70321
T1D_Sakaue_34594039_1	T1D (Sakaue, Multi)	IMD	CD8_TEM_OneK1K	CD8_TEM_OneK1K	CD8	Single cell	ENSG00000021762	OSBPL5	6183	8.2177884078867e-29	4.57006718510389e-13	1.79817671711013e-16	0.999999999999531	8.50923294459107e-15	11:3164967	rs7924421	chr11.2		11	3164967	11:3164967	6.04393e-23	11:2181924	3.39874368271318e-19	6334	17758	1	0.987696454995221	2167008	4166535	ENSG00000021762	ENSG00000021762	protein_coding	3165310	-1	343	343	983386	0	0	22	2167008	4166535	1999527	70325
T1D_Sakaue_34594039_1	T1D (Sakaue, Multi)	IMD	CD8_TEM_OneK1K	CD8_TEM_OneK1K	CD8	Single cell	ENSG00000021762	OSBPL5	6183	8.2177884078867e-29	4.57006718510389e-13	1.79817671711013e-16	0.999999999999531	8.50923294459107e-15	11:3164967	rs7924421	chr11.3		11	3164967	11:3164967	6.04393e-23	11:2181924	3.39874368271318e-19	6334	17758	1	0.987696454995221	2167008	4166535	ENSG00000021762	ENSG00000021762	protein_coding	3165310	-1	343	343	983386	0	0	22	2167008	4166535	1999527	70325
T1D_Sakaue_34594039_1	T1D (Sakaue, Multi)	IMD	CD8_TEM_OneK1K	CD8_TEM_OneK1K	CD8	Single cell	ENSG00000111229	ARPC3	4363	3.7179129436584e-10	4.43242971325241e-08	0.00831697618383999	0.991534875261284	0.000148103858786836	12:111446804	rs3184504	chr12.1		12	111446804	12:110405608	7.53148e-08	12:111446804	3.40240518731923e-14	4457	12382	0.981365781300376	0.999999969341055	109450667	111449855	ENSG00000111229	ENSG00000111229	protein_coding	110450337	-1	-996467	44729	-996467	16	1	16	109450667	111449855	1999188	70329
T1D_Sakaue_34594039_1	T1D (Sakaue, Multi)	IMD	CD8_TEM_OneK1K	CD8_TEM_OneK1K	CD8	Single cell	ENSG00000260302	LINC01882	6509	1.04959454124104e-32	0.000419559142122485	2.46550756802531e-29	0.985531845850844	0.014048595007037	18:12775964	rs2847258	chr18.1		18	12775964	18:12775964	9.42626e-35	18:12778716	1.47849457534011e-09	6692	16953	1.00000000000001	0.999687571496991	11776305	13776114	ENSG00000260302	ENSG00000260302	lncRNA	12776140	-1	176	176	-2576	0	0	0	11776305	13776114	1999809	70331
T1D_Sakaue_34594039_1	T1D (Sakaue, Multi)	IMD	CD8_TEM_OneK1K	CD8_TEM_OneK1K	CD8	Single cell	ENSG00000175354	PTPN2	6603	3.14025674792941e-06	0.000420445617151329	0.00729262184087922	0.976382793542942	0.01590099874228	18:12887751	rs8096327	chr18.1		18	12887751	18:12857003	1.11354e-08	18:12778716	1.47849457534011e-09	6766	17148	0.998201512237269	0.999686363712153	11929731	13929513	ENSG00000175354	ENSG00000175354	protein_coding	12884237	-1	-3514	27234	105521	0	0	0	11929731	13929513	1999782	70332
T1D_Sakaue_34594039_1	T1D (Sakaue, Multi)	IMD	CD8_anti_CD3_CD28_Sch	CD8_anti_CD3_CD28_Sch	CD8	Sorted cell	ENSG00000197142	ACSL5	4556	6.35769741880303e-89	1.27150301339253e-08	5.00014335004249e-81	0.99999998712886	1.56106285595558e-10	10:112383049	rs7075592	chr10.1		10	112383049	10:112382302	2.85013e-33	10:112998590	1.51054169199108e-14	4661	15821	1.00000000000001	0.999999990732012	111374583	113373449	ENSG00000197142	ENSG00000197142	protein_coding	112374116	1	8933	8186	624474	0	0	10	111374583	113373449	1998866	66985
T1D_Sakaue_34594039_1	T1D (Sakaue, Multi)	IMD	CD8_anti_CD3_CD28_Sch	CD8_anti_CD3_CD28_Sch	CD8	Sorted cell	ENSG00000233547	RP11-57H14.2	4095	8.95936758651284e-11	1.17826982329237e-08	0.00754151777925562	0.991803807582741	0.000654662765710463	10:112998590	rs7903146	chr10.1		10	112998590	10:112951996	8.01693e-09	10:112998590	1.51054169199108e-14	4180	14782	0.999933134671774	0.999999991067173	111952104	113951238	ENSG00000233547	ENSG00000233547	lncRNA	112951875	-1	-46715	-121	-46715	1	0	1	111952104	113951238	1999134	66986
T1D_Sakaue_34594039_1	T1D (Sakaue, Multi)	IMD	CD8_anti_CD3_CD28_Sch	CD8_anti_CD3_CD28_Sch	CD8	Sorted cell	ENSG00000130592	LSP1	6131	1.96402393081766e-38	3.04307677535433e-37	0.0603352765777849	0.934835257218192	0.00482946620402841	11:2159830	rs3842753	chr11.1		11	2159830	11:1852991	6.76635e-09	11:2159830	6.66116083580186e-44	6475	19022	0.997944185736202	1	851214	2848935	ENSG00000130592	ENSG00000130592	protein_coding	1853084	1	306746	-93	306746	9	0	9	851214	2848935	1997721	66988
T1D_Sakaue_34594039_1	T1D (Sakaue, Multi)	IMD	CD8_anti_CD3_CD28_Sch	CD8_anti_CD3_CD28_Sch	CD8	Sorted cell	ENSG00000130592	LSP1	6131	1.96402393081766e-38	3.04307677535433e-37	0.0603352765777849	0.934835257218192	0.00482946620402841	11:2159830	rs3842753	chr11.2		11	2159830	11:1852991	6.76635e-09	11:2159830	6.66116083580186e-44	6475	19022	0.997944185736202	1	851214	2848935	ENSG00000130592	ENSG00000130592	protein_coding	1853084	1	306746	-93	306746	9	0	9	851214	2848935	1997721	66988
T1D_Sakaue_34594039_1	T1D (Sakaue, Multi)	IMD	CD8_anti_CD3_CD28_Sch	CD8_anti_CD3_CD28_Sch	CD8	Sorted cell	ENSG00000130592	LSP1	6131	1.96402393081766e-38	3.04307677535433e-37	0.0603352765777849	0.934835257218192	0.00482946620402841	11:2159830	rs3842753	chr11.3		11	2159830	11:1852991	6.76635e-09	11:2159830	6.66116083580186e-44	6475	19022	0.997944185736202	1	851214	2848935	ENSG00000130592	ENSG00000130592	protein_coding	1853084	1	306746	-93	306746	9	0	9	851214	2848935	1997721	66988
T1D_Sakaue_34594039_1	T1D (Sakaue, Multi)	IMD	CD8_anti_CD3_CD28_Sch	CD8_anti_CD3_CD28_Sch	CD8	Sorted cell	ENSG00000130595	TNNT3	6208	6.60375895637433e-40	3.2703055182629e-37	0.00201492063552595	0.997826392889788	0.000158686474688734	11:2159830	rs3842753	chr11.1		11	2159830	11:1892909	7.26634e-10	11:2159830	6.66116083580186e-44	6548	19152	0.999824592693145	1	920193	2919477	ENSG00000130595	ENSG00000130595	protein_coding	1919703	1	240127	-26794	240127	4	1	4	920193	2919477	1999284	66989
T1D_Sakaue_34594039_1	T1D (Sakaue, Multi)	IMD	CD8_anti_CD3_CD28_Sch	CD8_anti_CD3_CD28_Sch	CD8	Sorted cell	ENSG00000130595	TNNT3	6208	6.60375895637433e-40	3.2703055182629e-37	0.00201492063552595	0.997826392889788	0.000158686474688734	11:2159830	rs3842753	chr11.2		11	2159830	11:1892909	7.26634e-10	11:2159830	6.66116083580186e-44	6548	19152	0.999824592693145	1	920193	2919477	ENSG00000130595	ENSG00000130595	protein_coding	1919703	1	240127	-26794	240127	4	1	4	920193	2919477	1999284	66989
T1D_Sakaue_34594039_1	T1D (Sakaue, Multi)	IMD	CD8_anti_CD3_CD28_Sch	CD8_anti_CD3_CD28_Sch	CD8	Sorted cell	ENSG00000130595	TNNT3	6208	6.60375895637433e-40	3.2703055182629e-37	0.00201492063552595	0.997826392889788	0.000158686474688734	11:2159830	rs3842753	chr11.3		11	2159830	11:1892909	7.26634e-10	11:2159830	6.66116083580186e-44	6548	19152	0.999824592693145	1	920193	2919477	ENSG00000130595	ENSG00000130595	protein_coding	1919703	1	240127	-26794	240127	4	1	4	920193	2919477	1999284	66989
T1D_Sakaue_34594039_1	T1D (Sakaue, Multi)	IMD	CD8_anti_CD3_CD28_Sch	CD8_anti_CD3_CD28_Sch	CD8	Sorted cell	ENSG00000205531	NAP1L4	6044	8.23557677283358e-39	2.90409293169123e-37	0.0275205694560821	0.970449335032366	0.00203009551154852	11:2159830	rs3842753	chr11.1		11	2159830	11:3015094	2.15386e-08	11:2159830	6.66116083580186e-44	6339	17487	0.997155418318438	1	2019247	3992257	ENSG00000205531	ENSG00000205531	protein_coding	2992329	-1	832499	-22765	832499	18	0	18	2019247	3992257	1973010	66992
T1D_Sakaue_34594039_1	T1D (Sakaue, Multi)	IMD	CD8_anti_CD3_CD28_Sch	CD8_anti_CD3_CD28_Sch	CD8	Sorted cell	ENSG00000205531	NAP1L4	6044	8.23557677283358e-39	2.90409293169123e-37	0.0275205694560821	0.970449335032366	0.00203009551154852	11:2159830	rs3842753	chr11.2		11	2159830	11:3015094	2.15386e-08	11:2159830	6.66116083580186e-44	6339	17487	0.997155418318438	1	2019247	3992257	ENSG00000205531	ENSG00000205531	protein_coding	2992329	-1	832499	-22765	832499	18	0	18	2019247	3992257	1973010	66992
T1D_Sakaue_34594039_1	T1D (Sakaue, Multi)	IMD	CD8_anti_CD3_CD28_Sch	CD8_anti_CD3_CD28_Sch	CD8	Sorted cell	ENSG00000205531	NAP1L4	6044	8.23557677283358e-39	2.90409293169123e-37	0.0275205694560821	0.970449335032366	0.00203009551154852	11:2159830	rs3842753	chr11.3		11	2159830	11:3015094	2.15386e-08	11:2159830	6.66116083580186e-44	6339	17487	0.997155418318438	1	2019247	3992257	ENSG00000205531	ENSG00000205531	protein_coding	2992329	-1	832499	-22765	832499	18	0	18	2019247	3992257	1973010	66992
T1D_Sakaue_34594039_1	T1D (Sakaue, Multi)	IMD	CD8_anti_CD3_CD28_Sch	CD8_anti_CD3_CD28_Sch	CD8	Sorted cell	ENSG00000233930	KRTAP5-AS1	6249	2.41208893521283e-40	3.31451057868627e-37	0.000727161792836854	0.99921079409029	6.20441168745603e-05	11:2159830	rs3842753	chr11.1		11	2159830	11:1598677	2.02343e-09	11:2159830	6.66116083580186e-44	6599	19384	0.995917992794318	1	571568	2570416	ENSG00000233930	ENSG00000233930	lncRNA	1573651	1	586179	25026	586179	21	2	21	571568	2570416	1998848	66987
T1D_Sakaue_34594039_1	T1D (Sakaue, Multi)	IMD	CD8_anti_CD3_CD28_Sch	CD8_anti_CD3_CD28_Sch	CD8	Sorted cell	ENSG00000233930	KRTAP5-AS1	6249	2.41208893521283e-40	3.31451057868627e-37	0.000727161792836854	0.99921079409029	6.20441168745603e-05	11:2159830	rs3842753	chr11.2		11	2159830	11:1598677	2.02343e-09	11:2159830	6.66116083580186e-44	6599	19384	0.995917992794318	1	571568	2570416	ENSG00000233930	ENSG00000233930	lncRNA	1573651	1	586179	25026	586179	21	2	21	571568	2570416	1998848	66987
T1D_Sakaue_34594039_1	T1D (Sakaue, Multi)	IMD	CD8_anti_CD3_CD28_Sch	CD8_anti_CD3_CD28_Sch	CD8	Sorted cell	ENSG00000233930	KRTAP5-AS1	6249	2.41208893521283e-40	3.31451057868627e-37	0.000727161792836854	0.99921079409029	6.20441168745603e-05	11:2159830	rs3842753	chr11.3		11	2159830	11:1598677	2.02343e-09	11:2159830	6.66116083580186e-44	6599	19384	0.995917992794318	1	571568	2570416	ENSG00000233930	ENSG00000233930	lncRNA	1573651	1	586179	25026	586179	21	2	21	571568	2570416	1998848	66987
T1D_Sakaue_34594039_1	T1D (Sakaue, Multi)	IMD	CD8_anti_CD3_CD28_Sch	CD8_anti_CD3_CD28_Sch	CD8	Sorted cell	ENSG00000110619	CARS1	6119	1.10626798687277e-39	3.01448850098046e-37	0.00365539459142515	0.996064388340766	0.000280217067813473	11:2160994	rs689	chr11.1		11	2160994	11:2952466	1.44928e-09	11:2159830	6.66116083580186e-44	6418	17685	0.999773830988233	1	2059024	4057001	ENSG00000110619	ENSG00000110619	protein_coding	3057423	-1	896429	104957	897593	20	3	20	2059024	4057001	1997977	66993
T1D_Sakaue_34594039_1	T1D (Sakaue, Multi)	IMD	CD8_anti_CD3_CD28_Sch	CD8_anti_CD3_CD28_Sch	CD8	Sorted cell	ENSG00000110619	CARS1	6119	1.10626798687277e-39	3.01448850098046e-37	0.00365539459142515	0.996064388340766	0.000280217067813473	11:2160994	rs689	chr11.2		11	2160994	11:2952466	1.44928e-09	11:2159830	6.66116083580186e-44	6418	17685	0.999773830988233	1	2059024	4057001	ENSG00000110619	ENSG00000110619	protein_coding	3057423	-1	896429	104957	897593	20	3	20	2059024	4057001	1997977	66993
T1D_Sakaue_34594039_1	T1D (Sakaue, Multi)	IMD	CD8_anti_CD3_CD28_Sch	CD8_anti_CD3_CD28_Sch	CD8	Sorted cell	ENSG00000110619	CARS1	6119	1.10626798687277e-39	3.01448850098046e-37	0.00365539459142515	0.996064388340766	0.000280217067813473	11:2160994	rs689	chr11.3		11	2160994	11:2952466	1.44928e-09	11:2159830	6.66116083580186e-44	6418	17685	0.999773830988233	1	2059024	4057001	ENSG00000110619	ENSG00000110619	protein_coding	3057423	-1	896429	104957	897593	20	3	20	2059024	4057001	1997977	66993
T1D_Sakaue_34594039_1	T1D (Sakaue, Multi)	IMD	CD8_anti_CD3_CD28_Sch	CD8_anti_CD3_CD28_Sch	CD8	Sorted cell	ENSG00000110628	SLC22A18	5906	9.18471133747061e-42	3.0283531249726e-37	3.03280761191899e-05	0.999967451179032	2.22074485163209e-06	11:2160994	rs689	chr11.1		11	2160994	11:2915722	1.01916e-11	11:2159830	6.66116083580186e-44	6198	17697	0.999993637571914	1	1900304	3899607	ENSG00000110628	ENSG00000110628	protein_coding	2902278	1	-741284	13444	-742448	14	1	14	1900304	3899607	1999303	66991
T1D_Sakaue_34594039_1	T1D (Sakaue, Multi)	IMD	CD8_anti_CD3_CD28_Sch	CD8_anti_CD3_CD28_Sch	CD8	Sorted cell	ENSG00000110628	SLC22A18	5906	9.18471133747061e-42	3.0283531249726e-37	3.03280761191899e-05	0.999967451179032	2.22074485163209e-06	11:2160994	rs689	chr11.2		11	2160994	11:2915722	1.01916e-11	11:2159830	6.66116083580186e-44	6198	17697	0.999993637571914	1	1900304	3899607	ENSG00000110628	ENSG00000110628	protein_coding	2902278	1	-741284	13444	-742448	14	1	14	1900304	3899607	1999303	66991
T1D_Sakaue_34594039_1	T1D (Sakaue, Multi)	IMD	CD8_anti_CD3_CD28_Sch	CD8_anti_CD3_CD28_Sch	CD8	Sorted cell	ENSG00000110628	SLC22A18	5906	9.18471133747061e-42	3.0283531249726e-37	3.03280761191899e-05	0.999967451179032	2.22074485163209e-06	11:2160994	rs689	chr11.3		11	2160994	11:2915722	1.01916e-11	11:2159830	6.66116083580186e-44	6198	17697	0.999993637571914	1	1900304	3899607	ENSG00000110628	ENSG00000110628	protein_coding	2902278	1	-741284	13444	-742448	14	1	14	1900304	3899607	1999303	66991
T1D_Sakaue_34594039_1	T1D (Sakaue, Multi)	IMD	CD8_anti_CD3_CD28_Sch	CD8_anti_CD3_CD28_Sch	CD8	Sorted cell	ENSG00000110665	C11orf21	6242	4.130425879635e-40	3.192694057699e-37	0.00129189886047331	0.998598558805445	0.000109542334085255	11:2160994	rs689	chr11.1		11	2160994	11:2302811	1.70394e-10	11:2159830	6.66116083580186e-44	6502	18683	0.999945984517181	1	1303350	3300280	ENSG00000110665	ENSG00000110665	protein_coding	2301918	-1	140924	-893	142088	1	1	1	1303350	3300428	1997078	66990
T1D_Sakaue_34594039_1	T1D (Sakaue, Multi)	IMD	CD8_anti_CD3_CD28_Sch	CD8_anti_CD3_CD28_Sch	CD8	Sorted cell	ENSG00000110665	C11orf21	6242	4.130425879635e-40	3.192694057699e-37	0.00129189886047331	0.998598558805445	0.000109542334085255	11:2160994	rs689	chr11.2		11	2160994	11:2302811	1.70394e-10	11:2159830	6.66116083580186e-44	6502	18683	0.999945984517181	1	1303350	3300280	ENSG00000110665	ENSG00000110665	protein_coding	2301918	-1	140924	-893	142088	1	1	1	1303350	3300428	1997078	66990
T1D_Sakaue_34594039_1	T1D (Sakaue, Multi)	IMD	CD8_anti_CD3_CD28_Sch	CD8_anti_CD3_CD28_Sch	CD8	Sorted cell	ENSG00000110665	C11orf21	6242	4.130425879635e-40	3.192694057699e-37	0.00129189886047331	0.998598558805445	0.000109542334085255	11:2160994	rs689	chr11.3		11	2160994	11:2302811	1.70394e-10	11:2159830	6.66116083580186e-44	6502	18683	0.999945984517181	1	1303350	3300280	ENSG00000110665	ENSG00000110665	protein_coding	2301918	-1	140924	-893	142088	1	1	1	1303350	3300428	1997078	66990
T1D_Sakaue_34594039_1	T1D (Sakaue, Multi)	IMD	CD8_anti_CD3_CD28_Sch	CD8_anti_CD3_CD28_Sch	CD8	Sorted cell	ENSG00000089022	MAPKAPK5	2595	2.50704936215374e-10	1.77509883698081e-08	0.0139078170257786	0.984730606147433	0.00136155882509347	12:111446804	rs3184504	chr12.1		12	111446804	12:112408039	6.49742e-09	12:111446804	3.40240518731923e-14	3009	10121	0.985194155511615	0.999999984978585	110842603	112842213	ENSG00000089022	ENSG00000089022	protein_coding	111842228	1	-395424	565811	-395424	7	14	7	110842603	112842213	1999610	66996
T1D_Sakaue_34594039_1	T1D (Sakaue, Multi)	IMD	CD8_anti_CD3_CD28_Sch	CD8_anti_CD3_CD28_Sch	CD8	Sorted cell	ENSG00000111300	NAA25	3028	2.30908818144944e-09	1.66823112245606e-08	0.120860438833737	0.873160988460222	0.00597855371464085	12:111446804	rs3184504	chr12.1		12	111446804	12:111884974	2.77275e-09	12:111446804	3.40240518731923e-14	3396	10727	0.985513908267357	0.999999984678174	111119384	113108740	ENSG00000111300	ENSG00000111300	protein_coding	112108783	-1	661979	223809	661979	18	8	18	111119384	113108740	1989356	66998
T1D_Sakaue_34594039_1	T1D (Sakaue, Multi)	IMD	CD8_anti_CD3_CD28_Sch	CD8_anti_CD3_CD28_Sch	CD8	Sorted cell	ENSG00000173064	HECTD4	3120	2.01117475786786e-11	1.98178332083954e-08	0.00101374102257742	0.998926038110746	6.02010287303192e-05	12:111446804	rs3184504	chr12.1		12	111446804	12:111718783	4.57383e-11	12:111446804	3.40240518731923e-14	3482	11139	0.984275230208084	0.999999984666612	111387585	113382239	ENSG00000173064	ENSG00000173064	protein_coding	112382431	-1	935627	663648	935627	21	16	21	111387541	113382239	1994698	66999
T1D_Sakaue_34594039_1	T1D (Sakaue, Multi)	IMD	CD8_anti_CD3_CD28_Sch	CD8_anti_CD3_CD28_Sch	CD8	Sorted cell	ENSG00000198270	TMEM116	2720	3.11882573366275e-11	1.83867919674453e-08	0.00169319507808964	0.998209661659237	9.71248446941766e-05	12:111446804	rs3184504	chr12.1		12	111446804	12:112439796	7.85047e-10	12:111446804	3.40240518731923e-14	3114	10342	0.999898020760211	0.999999984744908	111013959	113013095	ENSG00000198270	ENSG00000198270	protein_coding	112013165	-1	566361	-426631	566361	14	9	14	111013959	113013095	1999136	66997
T1D_Sakaue_34594039_1	T1D (Sakaue, Multi)	IMD	CD8_anti_CD3_CD28_Sch	CD8_anti_CD3_CD28_Sch	CD8	Sorted cell	ENSG00000154889	MPPE1	6169	7.97501219859119e-05	0.000321111914557696	0.196330273998305	0.790503261314322	0.0127656026508279	18:12778716	rs2847278	chr18.1		18	12778716	18:11905954	1.19885e-07	18:12778716	1.47849457534011e-09	6438	16176	0.993926033213368	0.999685943733407	10908650	12908212	ENSG00000154889	ENSG00000154889	protein_coding	11908317	-1	-870399	2363	-870399	19	0	19	10908650	12908212	1999562	67002
T1D_Sakaue_34594039_1	T1D (Sakaue, Multi)	IMD	CD8_anti_CD3_CD28_Sch	CD8_anti_CD3_CD28_Sch	CD8	Sorted cell	ENSG00000260302	LINC01882	5811	1.4913514195076e-06	0.000423943182442789	0.00350310535783431	0.995819745478638	0.000251714629665429	18:12778716	rs2847278	chr18.1		18	12778716	18:12750378	1.03509e-09	18:12778716	1.47849457534011e-09	5995	16953	0.999670697625348	0.999660966641185	11776305	13776114	ENSG00000260302	ENSG00000260302	lncRNA	12776140	-1	-2576	25762	-2576	0	0	0	11776305	13776114	1999809	67003
T1D_Sakaue_34594039_1	T1D (Sakaue, Multi)	IMD	CD8_anti_CD3_CD28_Sch	CD8_anti_CD3_CD28_Sch	CD8	Sorted cell	ENSG00000101639	CEP192	5782	2.54838957516195e-98	0.00042681979918123	5.96808078694577e-95	0.999570497292734	2.68290808633153e-06	18:12991394	rs11663049	chr18.1		18	12991394	18:12991394	2.03062e-35	18:12778716	1.47849457534011e-09	5950	17004	1	0.999658604798108	11991702	13991027	ENSG00000101639	ENSG00000101639	protein_coding	12991362	1	32	32	-212646	0	0	5	11991702	13991027	1999325	67004
T1D_Sakaue_34594039_1	T1D (Sakaue, Multi)	IMD	Mem_CD8_UT	CD8_mem_UT	CD8	Sorted cell	ENSG00000237651	C2orf74	3865	6.95156823943602e-46	0.00512567451039158	1.34919922299979e-43	0.994819490268076	5.48352215367606e-05	2:61147928	rs2592496	chr2.1		2	61147928	2:61142024	2.65353e-65	2:60326008	4.21521448036051e-09	4083	15424	1.00000000000001	0.960011224324389	60147089	62144421	ENSG00000237651.6	C2orf74	protein_coding	61162188	1	-14260	-20164	-836180	0	0	15	60147089	62144421	1997332	116234
T1D_Sakaue_34594039_1	T1D (Sakaue, Multi)	IMD	Mem_CD8_UT	CD8_mem_UT	CD8	Sorted cell	ENSG00000173209	AHSA2P	3854	1.23519611939718e-19	0.00509570449580768	2.41155905339974e-17	0.994869685854536	3.4609649658497e-05	2:61190010	rs777590	chr2.1		2	61190010	2:61190010	1.76839e-46	2:60326008	4.21521448036051e-09	4071	15333	0.999973662431273	0.96003374874654	60177574	62176609	ENSG00000173209.22	AHSA2	transcribed_unitary_pseudogene	61177539	1	12471	12471	-851531	0	0	17	60177574	62176609	1999035	116233
T1D_Sakaue_34594039_1	T1D (Sakaue, Multi)	IMD	Mem_CD8_UT	CD8_mem_UT	CD8	Sorted cell	ENSG00000168405	CMAHP	6282	7.25227907340548e-23	2.51144833685952e-09	2.88768792973126e-14	0.999999996563943	9.24580583488438e-10	6:25098037	rs9379717	chr6.1		6	25098037	6:25096018	2.10794e-30	6:25787589	8.96700865760668e-16	6433	19908	0.999947042380386	0.985545028072867	24167520	26166494	ENSG00000168405.16	CMAHP	transcribed_unitary_pseudogene	25138081	-1	40044	42063	-649508	0	0	6	24167520	26166494	1998974	116236
T1D_Sakaue_34594039_1	T1D (Sakaue, Multi)	IMD	Mem_CD8_UT	CD8_mem_UT	CD8	Sorted cell	ENSG00000079691	CARMIL1	6361	1.1224201442232e-32	2.50324473547843e-09	4.48386098716022e-24	0.999999997192702	3.04052253156763e-10	6:25405803	rs17317669	chr6.1		6	25405803	6:25405803	4.24896e-39	6:25787589	8.96700865760668e-16	6542	19843	1	0.984396764053659	24279314	26279068	ENSG00000079691.17	CARMIL1	protein_coding	25279374	1	126429	126429	508215	0	0	1	24279314	26279068	1999754	116235
T1D_Sakaue_34594039_1	T1D (Sakaue, Multi)	IMD	Mem_CD8_UT	CD8_mem_UT	CD8	Sorted cell	ENSG00000197142	ACSL5	4746	9.6443631583387e-32	1.27150734379369e-08	7.58498413868273e-24	0.999999987200184	8.47435212530274e-11	10:112370794	rs10885340	chr10.1		10	112370794	10:112361992	1.72037e-42	10:112998590	1.51054169199108e-14	4971	15821	1	0.999996585079152	111374583	113373449	ENSG00000197142.10	ACSL5	protein_coding	112374116	1	-3322	-12124	624474	0	0	10	111374583	113373449	1998866	116244
T1D_Sakaue_34594039_1	T1D (Sakaue, Multi)	IMD	Mem_CD8_UT	CD8_mem_UT	CD8	Sorted cell	ENSG00000232934	RP11-324O2.3	4686	5.94345919074915e-10	1.19599737660972e-08	0.0471787610748247	0.949369903227638	0.00345132314321763	10:112998590	rs7903146	chr10.1		10	112998590	10:112410992	6.34848e-11	10:112998590	1.51054169199108e-14	4911	15675	0.998884486958902	0.999996585076143	111425737	113425422	ENSG00000232934.7	AL157786.1	lncRNA	112425589	-1	-573001	14597	-573001	9	0	9	111425737	113425422	1999685	116245
T1D_Sakaue_34594039_1	T1D (Sakaue, Multi)	IMD	Mem_CD8_UT	CD8_mem_UT	CD8	Sorted cell	ENSG00000165806	CASP7	4738	9.59177391514336e-25	1.1780448847679e-08	8.14211234694996e-17	0.999999988155033	6.45203606011931e-11	10:113679771	rs28411397	chr10.1		10	113679771	10:113679771	1.44549e-32	10:112998590	1.51054169199108e-14	4987	14658	1	0.999996585771258	112679325	114678586	ENSG00000165806.19	CASP7	protein_coding	113679912	1	-141	-141	-681322	0	0	1	112679325	114678586	1999261	116243
T1D_Sakaue_34594039_1	T1D (Sakaue, Multi)	IMD	Mem_CD8_UT	CD8_mem_UT	CD8	Sorted cell	ENSG00000064201	TSPAN32	3447	3.14506218846427e-40	3.19561623135937e-37	0.00098312175943893	0.998924457656344	9.24205842160831e-05	11:2159830	rs3842753	chr11.1		11	2159830	11:2306371	2.80662e-21	11:2159830	6.66116083580186e-44	3649	18694	0.995029751662629	1	1302055	3300280	ENSG00000064201.15	TSPAN32	protein_coding	2302013	1	-142183	4358	-142183	2	0	2	1302055	3300280	1998225	116247
T1D_Sakaue_34594039_1	T1D (Sakaue, Multi)	IMD	Mem_CD8_UT	CD8_mem_UT	CD8	Sorted cell	ENSG00000064201	TSPAN32	3447	3.14506218846427e-40	3.19561623135937e-37	0.00098312175943893	0.998924457656344	9.24205842160831e-05	11:2159830	rs3842753	chr11.2		11	2159830	11:2306371	2.80662e-21	11:2159830	6.66116083580186e-44	3649	18694	0.995029751662629	1	1302055	3300280	ENSG00000064201.15	TSPAN32	protein_coding	2302013	1	-142183	4358	-142183	2	0	2	1302055	3300280	1998225	116247
T1D_Sakaue_34594039_1	T1D (Sakaue, Multi)	IMD	Mem_CD8_UT	CD8_mem_UT	CD8	Sorted cell	ENSG00000064201	TSPAN32	3447	3.14506218846427e-40	3.19561623135937e-37	0.00098312175943893	0.998924457656344	9.24205842160831e-05	11:2159830	rs3842753	chr11.3		11	2159830	11:2306371	2.80662e-21	11:2159830	6.66116083580186e-44	3649	18694	0.995029751662629	1	1302055	3300280	ENSG00000064201.15	TSPAN32	protein_coding	2302013	1	-142183	4358	-142183	2	0	2	1302055	3300280	1998225	116247
T1D_Sakaue_34594039_1	T1D (Sakaue, Multi)	IMD	Mem_CD8_UT	CD8_mem_UT	CD8	Sorted cell	ENSG00000110619	CARS1	4083	1.38881247753849e-37	1.52035965450898e-37	0.458951341969831	0.502379102108181	0.0386695559219889	11:2159830	rs3842753	chr11.1		11	2159830	11:3085924	3.55049e-07	11:2159830	6.66116083580186e-44	4503	17683	0.974122704608362	1	2059024	4056526	ENSG00000110619.17	CARS	protein_coding	3057423	-1	897593	-28501	897593	20	1	20	2059024	4056526	1997502	116248
T1D_Sakaue_34594039_1	T1D (Sakaue, Multi)	IMD	Mem_CD8_UT	CD8_mem_UT	CD8	Sorted cell	ENSG00000110619	CARS1	4083	1.38881247753849e-37	1.52035965450898e-37	0.458951341969831	0.502379102108181	0.0386695559219889	11:2159830	rs3842753	chr11.2		11	2159830	11:3085924	3.55049e-07	11:2159830	6.66116083580186e-44	4503	17683	0.974122704608362	1	2059024	4056526	ENSG00000110619.17	CARS	protein_coding	3057423	-1	897593	-28501	897593	20	1	20	2059024	4056526	1997502	116248
T1D_Sakaue_34594039_1	T1D (Sakaue, Multi)	IMD	Mem_CD8_UT	CD8_mem_UT	CD8	Sorted cell	ENSG00000110619	CARS1	4083	1.38881247753849e-37	1.52035965450898e-37	0.458951341969831	0.502379102108181	0.0386695559219889	11:2159830	rs3842753	chr11.3		11	2159830	11:3085924	3.55049e-07	11:2159830	6.66116083580186e-44	4503	17683	0.974122704608362	1	2059024	4056526	ENSG00000110619.17	CARS	protein_coding	3057423	-1	897593	-28501	897593	20	1	20	2059024	4056526	1997502	116248
T1D_Sakaue_34594039_1	T1D (Sakaue, Multi)	IMD	Mem_CD8_UT	CD8_mem_UT	CD8	Sorted cell	ENSG00000110628	SLC22A18	3889	2.69124137063058e-38	2.72558755849363e-37	0.0888501957209603	0.899828414073387	0.011321390205646	11:2159830	rs3842753	chr11.1		11	2159830	11:2902596	4.0796e-10	11:2159830	6.66116083580186e-44	4303	17700	0.995838625923516	1	1900177	3899607	ENSG00000110628.13	SLC22A18	protein_coding	2902278	1	-742448	318	-742448	14	0	14	1900177	3899607	1999430	116249
T1D_Sakaue_34594039_1	T1D (Sakaue, Multi)	IMD	Mem_CD8_UT	CD8_mem_UT	CD8	Sorted cell	ENSG00000110628	SLC22A18	3889	2.69124137063058e-38	2.72558755849363e-37	0.0888501957209603	0.899828414073387	0.011321390205646	11:2159830	rs3842753	chr11.2		11	2159830	11:2902596	4.0796e-10	11:2159830	6.66116083580186e-44	4303	17700	0.995838625923516	1	1900177	3899607	ENSG00000110628.13	SLC22A18	protein_coding	2902278	1	-742448	318	-742448	14	0	14	1900177	3899607	1999430	116249
T1D_Sakaue_34594039_1	T1D (Sakaue, Multi)	IMD	Mem_CD8_UT	CD8_mem_UT	CD8	Sorted cell	ENSG00000110628	SLC22A18	3889	2.69124137063058e-38	2.72558755849363e-37	0.0888501957209603	0.899828414073387	0.011321390205646	11:2159830	rs3842753	chr11.3		11	2159830	11:2902596	4.0796e-10	11:2159830	6.66116083580186e-44	4303	17700	0.995838625923516	1	1900177	3899607	ENSG00000110628.13	SLC22A18	protein_coding	2902278	1	-742448	318	-742448	14	0	14	1900177	3899607	1999430	116249
T1D_Sakaue_34594039_1	T1D (Sakaue, Multi)	IMD	Mem_CD8_UT	CD8_mem_UT	CD8	Sorted cell	ENSG00000130592	LSP1	3102	1.35059870623235e-37	1.76559057239381e-37	0.414449573616653	0.541749469578407	0.0438009568049433	11:2159830	rs3842753	chr11.1		11	2159830	11:1852991	5.09564e-18	11:2159830	6.66116083580186e-44	3309	19043	0.989514632158246	1	853887	2852429	ENSG00000130592.15	LSP1	protein_coding	1853084	1	306746	-93	306746	9	0	9	853887	2852531	1998644	116251
T1D_Sakaue_34594039_1	T1D (Sakaue, Multi)	IMD	Mem_CD8_UT	CD8_mem_UT	CD8	Sorted cell	ENSG00000130592	LSP1	3102	1.35059870623235e-37	1.76559057239381e-37	0.414449573616653	0.541749469578407	0.0438009568049433	11:2159830	rs3842753	chr11.2		11	2159830	11:1852991	5.09564e-18	11:2159830	6.66116083580186e-44	3309	19043	0.989514632158246	1	853887	2852429	ENSG00000130592.15	LSP1	protein_coding	1853084	1	306746	-93	306746	9	0	9	853887	2852531	1998644	116251
T1D_Sakaue_34594039_1	T1D (Sakaue, Multi)	IMD	Mem_CD8_UT	CD8_mem_UT	CD8	Sorted cell	ENSG00000130592	LSP1	3102	1.35059870623235e-37	1.76559057239381e-37	0.414449573616653	0.541749469578407	0.0438009568049433	11:2159830	rs3842753	chr11.3		11	2159830	11:1852991	5.09564e-18	11:2159830	6.66116083580186e-44	3309	19043	0.989514632158246	1	853887	2852429	ENSG00000130592.15	LSP1	protein_coding	1853084	1	306746	-93	306746	9	0	9	853887	2852531	1998644	116251
T1D_Sakaue_34594039_1	T1D (Sakaue, Multi)	IMD	Mem_CD8_UT	CD8_mem_UT	CD8	Sorted cell	ENSG00000130595	TNNT3	3005	1.10079345167438e-40	3.26956719334111e-37	0.000336556355645272	0.999636749935361	2.66937089883554e-05	11:2159830	rs3842753	chr11.1		11	2159830	11:1865838	2.97364e-11	11:2159830	6.66116083580186e-44	3202	19113	0.999985782803497	1	920193	2915722	ENSG00000130595.18	TNNT3	protein_coding	1919703	1	240127	-53865	240127	4	2	4	920193	2915722	1995529	116252
T1D_Sakaue_34594039_1	T1D (Sakaue, Multi)	IMD	Mem_CD8_UT	CD8_mem_UT	CD8	Sorted cell	ENSG00000130595	TNNT3	3005	1.10079345167438e-40	3.26956719334111e-37	0.000336556355645272	0.999636749935361	2.66937089883554e-05	11:2159830	rs3842753	chr11.2		11	2159830	11:1865838	2.97364e-11	11:2159830	6.66116083580186e-44	3202	19113	0.999985782803497	1	920193	2915722	ENSG00000130595.18	TNNT3	protein_coding	1919703	1	240127	-53865	240127	4	2	4	920193	2915722	1995529	116252
T1D_Sakaue_34594039_1	T1D (Sakaue, Multi)	IMD	Mem_CD8_UT	CD8_mem_UT	CD8	Sorted cell	ENSG00000130595	TNNT3	3005	1.10079345167438e-40	3.26956719334111e-37	0.000336556355645272	0.999636749935361	2.66937089883554e-05	11:2159830	rs3842753	chr11.3		11	2159830	11:1865838	2.97364e-11	11:2159830	6.66116083580186e-44	3202	19113	0.999985782803497	1	920193	2915722	ENSG00000130595.18	TNNT3	protein_coding	1919703	1	240127	-53865	240127	4	2	4	920193	2915722	1995529	116252
T1D_Sakaue_34594039_1	T1D (Sakaue, Multi)	IMD	Mem_CD8_UT	CD8_mem_UT	CD8	Sorted cell	ENSG00000183734	ASCL2	3496	1.09643065896054e-45	3.24936540441202e-37	3.37429164914459e-09	0.999999996307807	3.17908595722166e-10	11:2159830	rs3842753	chr11.1		11	2159830	11:2298301	3.40504e-28	11:2159830	6.66116083580186e-44	3699	18988	0.999999998653333	1	1271601	3262852	ENSG00000183734.4	ASCL2	protein_coding	2270588	-1	110758	-27713	110758	0	0	0	1271601	3265399	1993798	116253
T1D_Sakaue_34594039_1	T1D (Sakaue, Multi)	IMD	Mem_CD8_UT	CD8_mem_UT	CD8	Sorted cell	ENSG00000183734	ASCL2	3496	1.09643065896054e-45	3.24936540441202e-37	3.37429164914459e-09	0.999999996307807	3.17908595722166e-10	11:2159830	rs3842753	chr11.2		11	2159830	11:2298301	3.40504e-28	11:2159830	6.66116083580186e-44	3699	18988	0.999999998653333	1	1271601	3262852	ENSG00000183734.4	ASCL2	protein_coding	2270588	-1	110758	-27713	110758	0	0	0	1271601	3265399	1993798	116253
T1D_Sakaue_34594039_1	T1D (Sakaue, Multi)	IMD	Mem_CD8_UT	CD8_mem_UT	CD8	Sorted cell	ENSG00000183734	ASCL2	3496	1.09643065896054e-45	3.24936540441202e-37	3.37429164914459e-09	0.999999996307807	3.17908595722166e-10	11:2159830	rs3842753	chr11.3		11	2159830	11:2298301	3.40504e-28	11:2159830	6.66116083580186e-44	3699	18988	0.999999998653333	1	1271601	3262852	ENSG00000183734.4	ASCL2	protein_coding	2270588	-1	110758	-27713	110758	0	0	0	1271601	3265399	1993798	116253
T1D_Sakaue_34594039_1	T1D (Sakaue, Multi)	IMD	Mem_CD8_UT	CD8_mem_UT	CD8	Sorted cell	ENSG00000214026	MRPL23	2969	1.95239389402876e-37	9.09543215394651e-38	0.644392565893091	0.300134389287838	0.0554730448190775	11:2159830	rs3842753	chr11.1		11	2159830	11:1898750	3.01741e-11	11:2159830	6.66116083580186e-44	3165	17705	0.982578500905858	1	1100960	2937588	ENSG00000214026.10	MRPL23	protein_coding	1947332	1	212498	-48582	212498	3	1	3	1094871	2937588	1842717	116254
T1D_Sakaue_34594039_1	T1D (Sakaue, Multi)	IMD	Mem_CD8_UT	CD8_mem_UT	CD8	Sorted cell	ENSG00000214026	MRPL23	2969	1.95239389402876e-37	9.09543215394651e-38	0.644392565893091	0.300134389287838	0.0554730448190775	11:2159830	rs3842753	chr11.2		11	2159830	11:1898750	3.01741e-11	11:2159830	6.66116083580186e-44	3165	17705	0.982578500905858	1	1100960	2937588	ENSG00000214026.10	MRPL23	protein_coding	1947332	1	212498	-48582	212498	3	1	3	1094871	2937588	1842717	116254
T1D_Sakaue_34594039_1	T1D (Sakaue, Multi)	IMD	Mem_CD8_UT	CD8_mem_UT	CD8	Sorted cell	ENSG00000214026	MRPL23	2969	1.95239389402876e-37	9.09543215394651e-38	0.644392565893091	0.300134389287838	0.0554730448190775	11:2159830	rs3842753	chr11.3		11	2159830	11:1898750	3.01741e-11	11:2159830	6.66116083580186e-44	3165	17705	0.982578500905858	1	1100960	2937588	ENSG00000214026.10	MRPL23	protein_coding	1947332	1	212498	-48582	212498	3	1	3	1094871	2937588	1842717	116254
T1D_Sakaue_34594039_1	T1D (Sakaue, Multi)	IMD	Mem_CD8_UT	CD8_mem_UT	CD8	Sorted cell	ENSG00000233930	KRTAP5-AS1	3609	3.13908607828993e-56	3.00312618136625e-37	1.04527278865846e-19	1	8.01786971903082e-21	11:2159830	rs3842753	chr11.1		11	2159830	11:1496838	1.11143e-30	11:2159830	6.66116083580186e-44	3840	17549	0.999999999999998	1	633614	2444003	ENSG00000233930.3	KRTAP5-AS1	lncRNA	1573651	1	586179	-76813	586179	21	1	21	633614	2444003	1810389	116255
T1D_Sakaue_34594039_1	T1D (Sakaue, Multi)	IMD	Mem_CD8_UT	CD8_mem_UT	CD8	Sorted cell	ENSG00000233930	KRTAP5-AS1	3609	3.13908607828993e-56	3.00312618136625e-37	1.04527278865846e-19	1	8.01786971903082e-21	11:2159830	rs3842753	chr11.2		11	2159830	11:1496838	1.11143e-30	11:2159830	6.66116083580186e-44	3840	17549	0.999999999999998	1	633614	2444003	ENSG00000233930.3	KRTAP5-AS1	lncRNA	1573651	1	586179	-76813	586179	21	1	21	633614	2444003	1810389	116255
T1D_Sakaue_34594039_1	T1D (Sakaue, Multi)	IMD	Mem_CD8_UT	CD8_mem_UT	CD8	Sorted cell	ENSG00000233930	KRTAP5-AS1	3609	3.13908607828993e-56	3.00312618136625e-37	1.04527278865846e-19	1	8.01786971903082e-21	11:2159830	rs3842753	chr11.3		11	2159830	11:1496838	1.11143e-30	11:2159830	6.66116083580186e-44	3840	17549	0.999999999999998	1	633614	2444003	ENSG00000233930.3	KRTAP5-AS1	lncRNA	1573651	1	586179	-76813	586179	21	1	21	633614	2444003	1810389	116255
T1D_Sakaue_34594039_1	T1D (Sakaue, Multi)	IMD	Mem_CD8_UT	CD8_mem_UT	CD8	Sorted cell	ENSG00000255153	TOLLIP-DT	3563	5.31848484798578e-41	3.38824520348452e-37	0.000156941771066171	0.999828354018727	1.47042102057397e-05	11:2159830	rs3842753	chr11.1		11	2159830	11:1325040	1.69557e-11	11:2159830	6.66116083580186e-44	3791	19803	0.999995625512025	1	310082	2309747	ENSG00000255153.1	TOLLIP-AS1	lncRNA	1309769	1	850061	15271	850061	27	0	27	310082	2309747	1999665	116256
T1D_Sakaue_34594039_1	T1D (Sakaue, Multi)	IMD	Mem_CD8_UT	CD8_mem_UT	CD8	Sorted cell	ENSG00000255153	TOLLIP-DT	3563	5.31848484798578e-41	3.38824520348452e-37	0.000156941771066171	0.999828354018727	1.47042102057397e-05	11:2159830	rs3842753	chr11.2		11	2159830	11:1325040	1.69557e-11	11:2159830	6.66116083580186e-44	3791	19803	0.999995625512025	1	310082	2309747	ENSG00000255153.1	TOLLIP-AS1	lncRNA	1309769	1	850061	15271	850061	27	0	27	310082	2309747	1999665	116256
T1D_Sakaue_34594039_1	T1D (Sakaue, Multi)	IMD	Mem_CD8_UT	CD8_mem_UT	CD8	Sorted cell	ENSG00000255153	TOLLIP-DT	3563	5.31848484798578e-41	3.38824520348452e-37	0.000156941771066171	0.999828354018727	1.47042102057397e-05	11:2159830	rs3842753	chr11.3		11	2159830	11:1325040	1.69557e-11	11:2159830	6.66116083580186e-44	3791	19803	0.999995625512025	1	310082	2309747	ENSG00000255153.1	TOLLIP-AS1	lncRNA	1309769	1	850061	15271	850061	27	0	27	310082	2309747	1999665	116256
T1D_Sakaue_34594039_1	T1D (Sakaue, Multi)	IMD	Mem_CD8_UT	CD8_mem_UT	CD8	Sorted cell	ENSG00000021762	OSBPL5	4246	4.07591536097563e-19	4.57031378923695e-13	8.91823094696412e-07	0.999999024978144	8.31983076197493e-08	11:2181924	rs11043003	chr11.2		11	2181924	11:3142166	9.72757e-20	11:2181924	3.39874368271318e-19	4661	17758	0.999999960600753	0.987642198174742	2167008	4166535	ENSG00000021762.19	OSBPL5	protein_coding	3165310	-1	983386	23144	983386	22	0	22	2167008	4166535	1999527	116246
T1D_Sakaue_34594039_1	T1D (Sakaue, Multi)	IMD	Mem_CD8_UT	CD8_mem_UT	CD8	Sorted cell	ENSG00000021762	OSBPL5	4246	4.07591536097563e-19	4.57031378923695e-13	8.91823094696412e-07	0.999999024978144	8.31983076197493e-08	11:2181924	rs11043003	chr11.3		11	2181924	11:3142166	9.72757e-20	11:2181924	3.39874368271318e-19	4661	17758	0.999999960600753	0.987642198174742	2167008	4166535	ENSG00000021762.19	OSBPL5	protein_coding	3165310	-1	983386	23144	983386	22	0	22	2167008	4166535	1999527	116246
T1D_Sakaue_34594039_1	T1D (Sakaue, Multi)	IMD	Mem_CD8_UT	CD8_mem_UT	CD8	Sorted cell	ENSG00000110665	C11orf21	3444	1.70822633737911e-90	3.19734545292468e-37	5.34263926913664e-54	1	1.97670874654459e-39	11:2302811	rs2074022	chr11.1		11	2302811	11:2302811	4.79027e-78	11:2159830	6.66116083580186e-44	3646	18684	0.999999999999996	1	1303350	3300280	ENSG00000110665.11	C11orf21	protein_coding	2301918	-1	-893	-893	142088	1	1	1	1303350	3300280	1996930	116250
T1D_Sakaue_34594039_1	T1D (Sakaue, Multi)	IMD	Mem_CD8_UT	CD8_mem_UT	CD8	Sorted cell	ENSG00000110665	C11orf21	3444	1.70822633737911e-90	3.19734545292468e-37	5.34263926913664e-54	1	1.97670874654459e-39	11:2302811	rs2074022	chr11.2		11	2302811	11:2302811	4.79027e-78	11:2159830	6.66116083580186e-44	3646	18684	0.999999999999996	1	1303350	3300280	ENSG00000110665.11	C11orf21	protein_coding	2301918	-1	-893	-893	142088	1	1	1	1303350	3300280	1996930	116250
T1D_Sakaue_34594039_1	T1D (Sakaue, Multi)	IMD	Mem_CD8_UT	CD8_mem_UT	CD8	Sorted cell	ENSG00000110665	C11orf21	3444	1.70822633737911e-90	3.19734545292468e-37	5.34263926913664e-54	1	1.97670874654459e-39	11:2302811	rs2074022	chr11.3		11	2302811	11:2302811	4.79027e-78	11:2159830	6.66116083580186e-44	3646	18684	0.999999999999996	1	1303350	3300280	ENSG00000110665.11	C11orf21	protein_coding	2301918	-1	-893	-893	142088	1	1	1	1303350	3300280	1996930	116250
T1D_Sakaue_34594039_1	T1D (Sakaue, Multi)	IMD	Mem_CD8_UT	CD8_mem_UT	CD8	Sorted cell	ENSG00000154889	MPPE1	5859	3.05227577369792e-14	0.000405711836444452	7.52019481631248e-11	0.999592523379731	1.76470859200683e-06	18:11905954	rs8097892	chr18.1		18	11905954	18:11905954	3.88064e-22	18:12778716	1.47849457534011e-09	6309	16163	0.999999999996453	0.999686744549906	10909870	12908489	ENSG00000154889.16	MPPE1	protein_coding	11908317	-1	2363	2363	-870399	0	0	19	10909870	12908489	1998619	116272
T1D_Sakaue_34594039_1	T1D (Sakaue, Multi)	IMD	Mem_CD8_UT	CD8_mem_UT	CD8	Sorted cell	ENSG00000141401	IMPA2	5821	1.30578586200803e-14	0.000405184498340094	3.22137664799845e-11	0.999591060820936	3.75464849575673e-06	18:11975527	rs556039682	chr18.1		18	11975527	18:11975527	1.35512e-20	18:12778716	1.47849457534011e-09	6264	16142	0.999999999996932	0.999686650903755	10981362	12979057	ENSG00000141401.11	IMPA2	protein_coding	11981507	1	-5980	-5980	797209	0	0	16	10981362	12979057	1997695	116271
T1D_Sakaue_34594039_1	T1D (Sakaue, Multi)	IMD	Mem_CD8_UT	CD8_mem_UT	CD8	Sorted cell	ENSG00000260302	LINC01882	5780	6.11062214699396e-09	0.000424825227305337	1.43561880665158e-05	0.998075155142858	0.00148565733114986	18:12775964	rs2847258	chr18.1		18	12775964	18:12750219	4.29445e-13	18:12778716	1.47849457534011e-09	6102	16950	0.923244612715884	0.999669372653956	11776305	13775570	ENSG00000260302.1	AP005482.1	lncRNA	12776140	-1	176	25921	-2576	0	0	0	11776305	13775570	1999265	116275
T1D_Sakaue_34594039_1	T1D (Sakaue, Multi)	IMD	Mem_CD8_UT	CD8_mem_UT	CD8	Sorted cell	ENSG00000085415	SEH1L	5950	0.000154657446509446	0.000260415917128877	0.360204692576004	0.606482820335437	0.0328974137249202	18:12778716	rs2847278	chr18.1		18	12778716	18:12976687	3.96585e-07	18:12778716	1.47849457534011e-09	6243	17098	0.985883326480092	0.999668311236983	11947185	13946776	ENSG00000085415.15	SEH1L	protein_coding	12948011	1	-169295	28676	-169295	3	0	3	11947185	13946776	1999591	116269
T1D_Sakaue_34594039_1	T1D (Sakaue, Multi)	IMD	Mem_CD8_UT	CD8_mem_UT	CD8	Sorted cell	ENSG00000168675	LDLRAD4	5536	9.77355210377292e-05	0.000308207867252098	0.237029116807523	0.747450247167445	0.0151146926367418	18:12778716	rs2847278	chr18.1		18	12778716	18:13471881	1.89483e-08	18:12778716	1.47849457534011e-09	5890	16420	0.988628135955983	0.999671735939644	12221753	14214981	ENSG00000168675.18	LDLRAD4	protein_coding	13218760	1	-440044	253121	-440044	6	4	6	12221753	14217399	1995646	116273
T1D_Sakaue_34594039_1	T1D (Sakaue, Multi)	IMD	Mem_CD8_UT	CD8_mem_UT	CD8	Sorted cell	ENSG00000177150	FAM210A	5155	0.000245670612739265	0.000131196626417798	0.605878487353148	0.323473082754272	0.0702715626534236	18:12778716	rs2847278	chr18.1		18	12778716	18:13498200	0.000321012	18:12778716	1.47849457534011e-09	5712	16146	0.936392804274187	0.999683548529779	12726783	14726604	ENSG00000177150.12	FAM210A	protein_coding	13726558	-1	947842	228358	947842	16	4	16	12726783	14726604	1999821	116274
T1D_Sakaue_34594039_1	T1D (Sakaue, Multi)	IMD	Mem_CD8_UT	CD8_mem_UT	CD8	Sorted cell	ENSG00000101639	CEP192	5862	2.49502957478608e-11	0.000426866620155005	5.84247689327056e-08	0.999570659554582	2.41537554391651e-06	18:12999822	rs9949682	chr18.1		18	12999822	18:13011183	8.87547e-21	18:12778716	1.47849457534011e-09	6152	17006	0.999999997847605	0.999666624710293	11991702	13991304	ENSG00000101639.18	CEP192	protein_coding	12991362	1	8460	19821	-212646	0	0	5	11991702	13991304	1999602	116270
T1D_Sakaue_34594039_1	T1D (Sakaue, Multi)	IMD	CD8_Naive_OneK1K	CD8_naive_OneK1K	CD8	Single cell	ENSG00000079691	CARMIL1	7423	5.57387647172127e-18	2.49690272712246e-09	2.23231621436976e-09	0.999999994929276	3.41505598679052e-10	6:25398198	rs9348676	chr6.1		6	25398198	6:25398198	2.1602e-15	6:25787589	8.96700865760668e-16	7553	19845	0.999999504076697	0.986996546016193	24279314	26279068	ENSG00000079691	ENSG00000079691	protein_coding	25279374	1	118824	118824	508215	0	0	1	24279314	26279068	1999754	67866
T1D_Sakaue_34594039_1	T1D (Sakaue, Multi)	IMD	CD8_Naive_OneK1K	CD8_naive_OneK1K	CD8	Single cell	ENSG00000124614	RPS10	6482	1.45487907505047e-101	9.91957535652448e-44	1.46667475447277e-58	1	2.24767753998764e-45	6:34335092	rs206936	chr6.3		6	34335092	6:34345421	3.59337e-61	6:33647094	5.55365860378157e-53	6649	19984	0.999999999999995	0.999999999999994	33426476	35425627	ENSG00000124614	ENSG00000124614	protein_coding	34426069	-1	90977	80648	778975	1	1	13	33426476	35425627	1999151	67867
T1D_Sakaue_34594039_1	T1D (Sakaue, Multi)	IMD	CD8_Naive_OneK1K	CD8_naive_OneK1K	CD8	Single cell	ENSG00000124614	RPS10	6482	1.45487907505047e-101	9.91957535652448e-44	1.46667475447277e-58	1	2.24767753998764e-45	6:34335092	rs206936	chr6.4		6	34335092	6:34345421	3.59337e-61	6:33647094	5.55365860378157e-53	6649	19984	0.999999999999995	0.999999999999994	33426476	35425627	ENSG00000124614	ENSG00000124614	protein_coding	34426069	-1	90977	80648	778975	1	1	13	33426476	35425627	1999151	67867
T1D_Sakaue_34594039_1	T1D (Sakaue, Multi)	IMD	CD8_Naive_OneK1K	CD8_naive_OneK1K	CD8	Single cell	ENSG00000112182	BACH2	5244	3.19887193039709e-07	4.50237934199884e-05	0.00127584216271923	0.178447322021821	0.820231492134847	6:90296024	rs6908626	chr6.6		6	90296024	6:90296024	1.00117e-08	6:90155151	1.9731752900754e-09	5332	14566	0.999859199784174	0.999839851250424	89297772	91296326	ENSG00000112182	ENSG00000112182	protein_coding	90296843	-1	819	819	141692	0	0	1	89297772	91296326	1998554	67868
T1D_Sakaue_34594039_1	T1D (Sakaue, Multi)	IMD	CD8_Naive_OneK1K	CD8_naive_OneK1K	CD8	Single cell	ENSG00000064201	TSPAN32	6910	1.62307617263139e-40	3.19582675295312e-37	0.000507605241904733	0.999471499288028	2.08954700639949e-05	11:2160994	rs689	chr11.1		11	2160994	11:2301990	1.64793e-09	11:2159830	6.66116083580186e-44	7114	18685	0.999965423335552	1	1302054	3271248	ENSG00000064201	ENSG00000064201	protein_coding	2302013	1	-141019	-23	-142183	2	0	2	1302054	3290505	1988451	67860
T1D_Sakaue_34594039_1	T1D (Sakaue, Multi)	IMD	CD8_Naive_OneK1K	CD8_naive_OneK1K	CD8	Single cell	ENSG00000064201	TSPAN32	6910	1.62307617263139e-40	3.19582675295312e-37	0.000507605241904733	0.999471499288028	2.08954700639949e-05	11:2160994	rs689	chr11.2		11	2160994	11:2301990	1.64793e-09	11:2159830	6.66116083580186e-44	7114	18685	0.999965423335552	1	1302054	3271248	ENSG00000064201	ENSG00000064201	protein_coding	2302013	1	-141019	-23	-142183	2	0	2	1302054	3290505	1988451	67860
T1D_Sakaue_34594039_1	T1D (Sakaue, Multi)	IMD	CD8_Naive_OneK1K	CD8_naive_OneK1K	CD8	Single cell	ENSG00000064201	TSPAN32	6910	1.62307617263139e-40	3.19582675295312e-37	0.000507605241904733	0.999471499288028	2.08954700639949e-05	11:2160994	rs689	chr11.3		11	2160994	11:2301990	1.64793e-09	11:2159830	6.66116083580186e-44	7114	18685	0.999965423335552	1	1302054	3271248	ENSG00000064201	ENSG00000064201	protein_coding	2302013	1	-141019	-23	-142183	2	0	2	1302054	3290505	1988451	67860
T1D_Sakaue_34594039_1	T1D (Sakaue, Multi)	IMD	CD8_Naive_OneK1K	CD8_naive_OneK1K	CD8	Single cell	ENSG00000021762	OSBPL5	6183	4.54746730868274e-14	4.09715077951061e-13	0.0995054804337025	0.896514236660469	0.00398028290537307	11:2181924	rs11043003	chr11.2		11	2181924	11:3171540	3.88753e-12	11:2181924	3.39874368271318e-19	6334	17758	0.998841826125605	0.987696454995221	2167008	4166535	ENSG00000021762	ENSG00000021762	protein_coding	3165310	-1	983386	-6230	983386	22	0	22	2167008	4166535	1999527	67862
T1D_Sakaue_34594039_1	T1D (Sakaue, Multi)	IMD	CD8_Naive_OneK1K	CD8_naive_OneK1K	CD8	Single cell	ENSG00000021762	OSBPL5	6183	4.54746730868274e-14	4.09715077951061e-13	0.0995054804337025	0.896514236660469	0.00398028290537307	11:2181924	rs11043003	chr11.3		11	2181924	11:3171540	3.88753e-12	11:2181924	3.39874368271318e-19	6334	17758	0.998841826125605	0.987696454995221	2167008	4166535	ENSG00000021762	ENSG00000021762	protein_coding	3165310	-1	983386	-6230	983386	22	0	22	2167008	4166535	1999527	67862
T1D_Sakaue_34594039_1	T1D (Sakaue, Multi)	IMD	CD8_Naive_OneK1K	CD8_naive_OneK1K	CD8	Single cell	ENSG00000110619	CARS1	6092	1.74568543324245e-84	3.02708274349681e-37	5.7668903732241e-48	1	1.43820816235735e-39	11:3011523	rs11025044	chr11.1		11	3011523	11:3011523	1.44365e-50	11:2159830	6.66116083580186e-44	6239	17689	0.999999999999995	1	2059024	4057527	ENSG00000110619	ENSG00000110619	protein_coding	3057423	-1	45900	45900	897593	1	1	20	2059024	4057527	1998503	67861
T1D_Sakaue_34594039_1	T1D (Sakaue, Multi)	IMD	CD8_Naive_OneK1K	CD8_naive_OneK1K	CD8	Single cell	ENSG00000110619	CARS1	6092	1.74568543324245e-84	3.02708274349681e-37	5.7668903732241e-48	1	1.43820816235735e-39	11:3011523	rs11025044	chr11.2		11	3011523	11:3011523	1.44365e-50	11:2159830	6.66116083580186e-44	6239	17689	0.999999999999995	1	2059024	4057527	ENSG00000110619	ENSG00000110619	protein_coding	3057423	-1	45900	45900	897593	1	1	20	2059024	4057527	1998503	67861
T1D_Sakaue_34594039_1	T1D (Sakaue, Multi)	IMD	CD8_Naive_OneK1K	CD8_naive_OneK1K	CD8	Single cell	ENSG00000110619	CARS1	6092	1.74568543324245e-84	3.02708274349681e-37	5.7668903732241e-48	1	1.43820816235735e-39	11:3011523	rs11025044	chr11.3		11	3011523	11:3011523	1.44365e-50	11:2159830	6.66116083580186e-44	6239	17689	0.999999999999995	1	2059024	4057527	ENSG00000110619	ENSG00000110619	protein_coding	3057423	-1	45900	45900	897593	1	1	20	2059024	4057527	1998503	67861
T1D_Sakaue_34594039_1	T1D (Sakaue, Multi)	IMD	Naive_CD8_Sch	CD8_naive_Sch	CD8	Sorted cell	ENSG00000111886	GABRR2	4660	1.27630848757656e-05	0.000250315919456425	0.0483595265583719	0.948447078657215	0.00293031578008056	6:90155151	rs17711850	chr6.6		6	90155151	6:89329951	2.34357e-08	6:90155151	1.9731752900754e-09	4807	15330	0.999267416066565	0.999818268812095	88317874	90314575	ENSG00000111886	ENSG00000111886	protein_coding	89315299	-1	-839852	-14652	-839852	10	0	10	88317874	90314575	1996701	168482
T1D_Sakaue_34594039_1	T1D (Sakaue, Multi)	IMD	Naive_CD8_Sch	CD8_naive_Sch	CD8	Sorted cell	ENSG00000112182	BACH2	4929	4.42776248063268e-06	5.11597555405534e-05	0.0176608290366856	0.202988735291555	0.779294848153738	6:90267049	rs72928038	chr6.6		6	90267049	6:90267049	4.40741e-10	6:90155151	1.9731752900754e-09	5038	14565	0.998649215623658	0.999832628485572	89297772	91296303	ENSG00000112182	ENSG00000112182	protein_coding	90296843	-1	29794	29794	141692	1	1	1	89297772	91296303	1998531	168483
T1D_Sakaue_34594039_1	T1D (Sakaue, Multi)	IMD	Naive_CD8_Sch	CD8_naive_Sch	CD8	Sorted cell	ENSG00000171889	MIR31HG	5262	3.37713899053122e-09	5.40208011990254e-05	6.25078491836923e-05	0.999877138741389	6.32923108961833e-06	9:22134254	rs10811662	chr9.1		9	22134254	9:21573444	6.27998e-11	9:22134254	1.13718734212092e-10	5412	18468	0.999999012660449	0.999963532725802	20560674	22558980	ENSG00000171889	ENSG00000171889	lncRNA	21559849	-1	-574405	-13595	-574405	9	0	9	20560674	22558980	1998306	168484
T1D_Sakaue_34594039_1	T1D (Sakaue, Multi)	IMD	Naive_CD8_Sch	CD8_naive_Sch	CD8	Sorted cell	ENSG00000165806	CASP7	4477	2.74126534659846e-12	1.17782601891928e-08	0.00023268108841829	0.999749381013403	1.79261171753157e-05	10:112998590	rs7903146	chr10.1		10	112998590	10:113646565	2.52425e-10	10:112998590	1.51054169199108e-14	4571	14659	0.999996780202094	0.999999991444545	112679325	114678586	ENSG00000165806	ENSG00000165806	protein_coding	113679912	1	-681322	-33347	-681322	1	1	1	112679325	114678586	1999261	168459
T1D_Sakaue_34594039_1	T1D (Sakaue, Multi)	IMD	Naive_CD8_Sch	CD8_naive_Sch	CD8	Sorted cell	ENSG00000130595	TNNT3	6213	4.57064432074188e-41	3.27693540860739e-37	0.000139458233111655	0.999849440774202	1.11009926919542e-05	11:2159830	rs3842753	chr11.1		11	2159830	11:1875547	2.81948e-12	11:2159830	6.66116083580186e-44	6553	19152	0.978275189901943	1	920193	2919477	ENSG00000130595	ENSG00000130595	protein_coding	1919703	1	240127	-44156	240127	4	2	4	920193	2919477	1999284	168460
T1D_Sakaue_34594039_1	T1D (Sakaue, Multi)	IMD	Naive_CD8_Sch	CD8_naive_Sch	CD8	Sorted cell	ENSG00000130595	TNNT3	6213	4.57064432074188e-41	3.27693540860739e-37	0.000139458233111655	0.999849440774202	1.11009926919542e-05	11:2159830	rs3842753	chr11.2		11	2159830	11:1875547	2.81948e-12	11:2159830	6.66116083580186e-44	6553	19152	0.978275189901943	1	920193	2919477	ENSG00000130595	ENSG00000130595	protein_coding	1919703	1	240127	-44156	240127	4	2	4	920193	2919477	1999284	168460
T1D_Sakaue_34594039_1	T1D (Sakaue, Multi)	IMD	Naive_CD8_Sch	CD8_naive_Sch	CD8	Sorted cell	ENSG00000130595	TNNT3	6213	4.57064432074188e-41	3.27693540860739e-37	0.000139458233111655	0.999849440774202	1.11009926919542e-05	11:2159830	rs3842753	chr11.3		11	2159830	11:1875547	2.81948e-12	11:2159830	6.66116083580186e-44	6553	19152	0.978275189901943	1	920193	2919477	ENSG00000130595	ENSG00000130595	protein_coding	1919703	1	240127	-44156	240127	4	2	4	920193	2919477	1999284	168460
T1D_Sakaue_34594039_1	T1D (Sakaue, Multi)	IMD	Naive_CD8_Sch	CD8_naive_Sch	CD8	Sorted cell	ENSG00000064201	TSPAN32	6250	4.75379975172336e-44	3.19905612366352e-37	1.48600049724826e-07	0.999999839855901	1.15440479268849e-08	11:2160994	rs689	chr11.1		11	2160994	11:2299863	7.7329e-13	11:2159830	6.66116083580186e-44	6510	18694	0.99999999594924	1	1302054	3300280	ENSG00000064201	ENSG00000064201	protein_coding	2302013	1	-141019	-2150	-142183	2	1	2	1302054	3300428	1998374	168461
T1D_Sakaue_34594039_1	T1D (Sakaue, Multi)	IMD	Naive_CD8_Sch	CD8_naive_Sch	CD8	Sorted cell	ENSG00000064201	TSPAN32	6250	4.75379975172336e-44	3.19905612366352e-37	1.48600049724826e-07	0.999999839855901	1.15440479268849e-08	11:2160994	rs689	chr11.2		11	2160994	11:2299863	7.7329e-13	11:2159830	6.66116083580186e-44	6510	18694	0.99999999594924	1	1302054	3300280	ENSG00000064201	ENSG00000064201	protein_coding	2302013	1	-141019	-2150	-142183	2	1	2	1302054	3300428	1998374	168461
T1D_Sakaue_34594039_1	T1D (Sakaue, Multi)	IMD	Naive_CD8_Sch	CD8_naive_Sch	CD8	Sorted cell	ENSG00000064201	TSPAN32	6250	4.75379975172336e-44	3.19905612366352e-37	1.48600049724826e-07	0.999999839855901	1.15440479268849e-08	11:2160994	rs689	chr11.3		11	2160994	11:2299863	7.7329e-13	11:2159830	6.66116083580186e-44	6510	18694	0.99999999594924	1	1302054	3300280	ENSG00000064201	ENSG00000064201	protein_coding	2302013	1	-141019	-2150	-142183	2	1	2	1302054	3300428	1998374	168461
T1D_Sakaue_34594039_1	T1D (Sakaue, Multi)	IMD	Naive_CD8_Sch	CD8_naive_Sch	CD8	Sorted cell	ENSG00000110619	CARS1	6121	6.60566817858429e-66	3.02639827029303e-37	2.18268304057172e-29	1	1.57439410602759e-30	11:2160994	rs689	chr11.1		11	2160994	11:3025001	6.98939e-23	11:2159830	6.66116083580186e-44	6420	17685	1	1	2059024	4057001	ENSG00000110619	ENSG00000110619	protein_coding	3057423	-1	896429	32422	897593	20	1	20	2059024	4057001	1997977	168465
T1D_Sakaue_34594039_1	T1D (Sakaue, Multi)	IMD	Naive_CD8_Sch	CD8_naive_Sch	CD8	Sorted cell	ENSG00000110619	CARS1	6121	6.60566817858429e-66	3.02639827029303e-37	2.18268304057172e-29	1	1.57439410602759e-30	11:2160994	rs689	chr11.2		11	2160994	11:3025001	6.98939e-23	11:2159830	6.66116083580186e-44	6420	17685	1	1	2059024	4057001	ENSG00000110619	ENSG00000110619	protein_coding	3057423	-1	896429	32422	897593	20	1	20	2059024	4057001	1997977	168465
T1D_Sakaue_34594039_1	T1D (Sakaue, Multi)	IMD	Naive_CD8_Sch	CD8_naive_Sch	CD8	Sorted cell	ENSG00000110619	CARS1	6121	6.60566817858429e-66	3.02639827029303e-37	2.18268304057172e-29	1	1.57439410602759e-30	11:2160994	rs689	chr11.3		11	2160994	11:3025001	6.98939e-23	11:2159830	6.66116083580186e-44	6420	17685	1	1	2059024	4057001	ENSG00000110619	ENSG00000110619	protein_coding	3057423	-1	896429	32422	897593	20	1	20	2059024	4057001	1997977	168465
T1D_Sakaue_34594039_1	T1D (Sakaue, Multi)	IMD	Naive_CD8_Sch	CD8_naive_Sch	CD8	Sorted cell	ENSG00000110628	SLC22A18	5908	6.62279528889446e-48	3.02845168983343e-37	2.18685848975976e-11	0.999999999976595	1.53864535780151e-12	11:2160994	rs689	chr11.1		11	2160994	11:2915427	3.75014e-16	11:2159830	6.66116083580186e-44	6200	17697	0.999999990244598	1	1900304	3899607	ENSG00000110628	ENSG00000110628	protein_coding	2902278	1	-741284	13149	-742448	14	1	14	1900304	3899607	1999303	168463
T1D_Sakaue_34594039_1	T1D (Sakaue, Multi)	IMD	Naive_CD8_Sch	CD8_naive_Sch	CD8	Sorted cell	ENSG00000110628	SLC22A18	5908	6.62279528889446e-48	3.02845168983343e-37	2.18685848975976e-11	0.999999999976595	1.53864535780151e-12	11:2160994	rs689	chr11.2		11	2160994	11:2915427	3.75014e-16	11:2159830	6.66116083580186e-44	6200	17697	0.999999990244598	1	1900304	3899607	ENSG00000110628	ENSG00000110628	protein_coding	2902278	1	-741284	13149	-742448	14	1	14	1900304	3899607	1999303	168463
T1D_Sakaue_34594039_1	T1D (Sakaue, Multi)	IMD	Naive_CD8_Sch	CD8_naive_Sch	CD8	Sorted cell	ENSG00000110628	SLC22A18	5908	6.62279528889446e-48	3.02845168983343e-37	2.18685848975976e-11	0.999999999976595	1.53864535780151e-12	11:2160994	rs689	chr11.3		11	2160994	11:2915427	3.75014e-16	11:2159830	6.66116083580186e-44	6200	17697	0.999999990244598	1	1900304	3899607	ENSG00000110628	ENSG00000110628	protein_coding	2902278	1	-741284	13149	-742448	14	1	14	1900304	3899607	1999303	168463
T1D_Sakaue_34594039_1	T1D (Sakaue, Multi)	IMD	Naive_CD8_Sch	CD8_naive_Sch	CD8	Sorted cell	ENSG00000205531	NAP1L4	6046	9.82097828457362e-42	2.99241076961707e-37	3.2818456127911e-05	0.999964549539889	2.63200397977736e-06	11:2160994	rs689	chr11.1		11	2160994	11:3003498	6.51335e-12	11:2159830	6.66116083580186e-44	6341	17487	0.999995892827361	1	2019247	3992257	ENSG00000205531	ENSG00000205531	protein_coding	2992329	-1	831335	-11169	832499	18	0	18	2019247	3992257	1973010	168464
T1D_Sakaue_34594039_1	T1D (Sakaue, Multi)	IMD	Naive_CD8_Sch	CD8_naive_Sch	CD8	Sorted cell	ENSG00000205531	NAP1L4	6046	9.82097828457362e-42	2.99241076961707e-37	3.2818456127911e-05	0.999964549539889	2.63200397977736e-06	11:2160994	rs689	chr11.2		11	2160994	11:3003498	6.51335e-12	11:2159830	6.66116083580186e-44	6341	17487	0.999995892827361	1	2019247	3992257	ENSG00000205531	ENSG00000205531	protein_coding	2992329	-1	831335	-11169	832499	18	0	18	2019247	3992257	1973010	168464
T1D_Sakaue_34594039_1	T1D (Sakaue, Multi)	IMD	Naive_CD8_Sch	CD8_naive_Sch	CD8	Sorted cell	ENSG00000205531	NAP1L4	6046	9.82097828457362e-42	2.99241076961707e-37	3.2818456127911e-05	0.999964549539889	2.63200397977736e-06	11:2160994	rs689	chr11.3		11	2160994	11:3003498	6.51335e-12	11:2159830	6.66116083580186e-44	6341	17487	0.999995892827361	1	2019247	3992257	ENSG00000205531	ENSG00000205531	protein_coding	2992329	-1	831335	-11169	832499	18	0	18	2019247	3992257	1973010	168464
T1D_Sakaue_34594039_1	T1D (Sakaue, Multi)	IMD	Naive_CD8_Sch	CD8_naive_Sch	CD8	Sorted cell	ENSG00000110665	C11orf21	6246	1.82480023809963e-78	3.19717433462384e-37	5.70754061903338e-42	1	1.91384956897592e-39	11:2295490	rs2651836	chr11.1		11	2295490	11:2295490	1.60545e-26	11:2159830	6.66116083580186e-44	6506	18683	1	1	1303350	3300280	ENSG00000110665	ENSG00000110665	protein_coding	2301918	-1	6428	6428	142088	0	0	1	1303350	3300428	1997078	168462
T1D_Sakaue_34594039_1	T1D (Sakaue, Multi)	IMD	Naive_CD8_Sch	CD8_naive_Sch	CD8	Sorted cell	ENSG00000110665	C11orf21	6246	1.82480023809963e-78	3.19717433462384e-37	5.70754061903338e-42	1	1.91384956897592e-39	11:2295490	rs2651836	chr11.2		11	2295490	11:2295490	1.60545e-26	11:2159830	6.66116083580186e-44	6506	18683	1	1	1303350	3300280	ENSG00000110665	ENSG00000110665	protein_coding	2301918	-1	6428	6428	142088	0	0	1	1303350	3300428	1997078	168462
T1D_Sakaue_34594039_1	T1D (Sakaue, Multi)	IMD	Naive_CD8_Sch	CD8_naive_Sch	CD8	Sorted cell	ENSG00000110665	C11orf21	6246	1.82480023809963e-78	3.19717433462384e-37	5.70754061903338e-42	1	1.91384956897592e-39	11:2295490	rs2651836	chr11.3		11	2295490	11:2295490	1.60545e-26	11:2159830	6.66116083580186e-44	6506	18683	1	1	1303350	3300280	ENSG00000110665	ENSG00000110665	protein_coding	2301918	-1	6428	6428	142088	0	0	1	1303350	3300428	1997078	168462
T1D_Sakaue_34594039_1	T1D (Sakaue, Multi)	IMD	Naive_CD8_Sch	CD8_naive_Sch	CD8	Sorted cell	ENSG00000089022	MAPKAPK5	2596	3.26983491859399e-09	1.45714899316365e-08	0.181393579396244	0.808330815664297	0.0102755870981352	12:111446804	rs3184504	chr12.1		12	111446804	12:111884974	1.1791e-08	12:111446804	3.40240518731923e-14	3010	10121	0.979196554078124	0.99999998498093	110842603	112842213	ENSG00000089022	ENSG00000089022	protein_coding	111842228	1	-395424	42746	-395424	7	2	7	110842603	112842213	1999610	168469
T1D_Sakaue_34594039_1	T1D (Sakaue, Multi)	IMD	Naive_CD8_Sch	CD8_naive_Sch	CD8	Sorted cell	ENSG00000111300	NAA25	3030	6.08594632404597e-10	1.84583339793006e-08	0.0318545713999083	0.966127528720311	0.00201788081285139	12:111446804	rs3184504	chr12.1		12	111446804	12:111884974	1.44028e-10	12:111446804	3.40240518731923e-14	3398	10727	0.993633432363176	0.999999984683462	111119384	113108740	ENSG00000111300	ENSG00000111300	protein_coding	112108783	-1	661979	223809	661979	18	8	18	111119384	113108740	1989356	168471
T1D_Sakaue_34594039_1	T1D (Sakaue, Multi)	IMD	Naive_CD8_Sch	CD8_naive_Sch	CD8	Sorted cell	ENSG00000198270	TMEM116	2722	2.53163104355072e-09	1.53567028541645e-08	0.137440998265317	0.833651912050349	0.0289070717960011	12:111446804	rs3184504	chr12.1		12	111446804	12:111745770	3.53738e-07	12:111446804	3.40240518731923e-14	3116	10342	0.989223652372995	0.999999984750196	111013959	113013095	ENSG00000198270	ENSG00000198270	protein_coding	112013165	-1	566361	267395	566361	14	9	14	111013959	113013095	1999136	168470
T1D_Sakaue_34594039_1	T1D (Sakaue, Multi)	IMD	Naive_CD8_Sch	CD8_naive_Sch	CD8	Sorted cell	ENSG00000173064	HECTD4	3122	4.18480480054006e-17	1.98391370801962e-08	2.10936830885162e-09	0.999999976735588	1.31590899320483e-09	12:112108541	rs76653694	chr12.1		12	112108541	12:112108541	3.51058e-16	12:111446804	3.40240518731923e-14	3484	11139	0.979619658719223	0.9999999846719	111387585	113382239	ENSG00000173064	ENSG00000173064	protein_coding	112382431	-1	273890	273890	935627	3	3	21	111387541	113382239	1994698	168472
T1D_Sakaue_34594039_1	T1D (Sakaue, Multi)	IMD	Naive_CD8_Sch	CD8_naive_Sch	CD8	Sorted cell	ENSG00000154889	MPPE1	6185	1.85018566362534e-13	0.000406038165503268	4.55482097557861e-10	0.999592195226468	1.76615236014728e-06	18:11905954	rs8097892	chr18.1		18	11905954	18:11905954	4.3534e-14	18:12778716	1.47849457534011e-09	6455	16176	0.999999999987691	0.999686136761749	10908650	12908212	ENSG00000154889	ENSG00000154889	protein_coding	11908317	-1	2363	2363	-870399	0	0	19	10908650	12908212	1999562	168478
T1D_Sakaue_34594039_1	T1D (Sakaue, Multi)	IMD	Naive_CD8_Sch	CD8_naive_Sch	CD8	Sorted cell	ENSG00000134278	SPIRE1	5832	7.25362686357971e-08	0.000424057827249289	0.000170948400190913	0.99938978418005	1.51370562400009e-05	18:12778716	rs2847278	chr18.1		18	12778716	18:12731855	2.57291e-12	18:12778716	1.47849457534011e-09	6015	16897	0.999996497059102	0.999661921364521	11658300	13657963	ENSG00000134278	ENSG00000134278	protein_coding	12658107	-1	-120609	-73748	-120609	5	3	5	11658300	13657963	1999663	168480
T1D_Sakaue_34594039_1	T1D (Sakaue, Multi)	IMD	Naive_CD8_Sch	CD8_naive_Sch	CD8	Sorted cell	ENSG00000141401	IMPA2	6158	1.25617191673363e-06	0.000404374557911334	0.0030949548673457	0.99629730248509	0.000202111917735354	18:12778716	rs2847278	chr18.1		18	12778716	18:11972309	2.00238e-09	18:12778716	1.47849457534011e-09	6434	16163	0.999915563650251	0.999687053705078	10981828	12980889	ENSG00000141401	ENSG00000141401	protein_coding	11981507	1	797209	-9198	797209	16	0	16	10981828	12980889	1999061	168479
T1D_Sakaue_34594039_1	T1D (Sakaue, Multi)	IMD	Naive_CD8_Sch	CD8_naive_Sch	CD8	Sorted cell	ENSG00000101639	CEP192	5789	1.58642042794645e-21	0.000426819748539846	3.71524301143974e-18	0.999570514220778	2.66603068527598e-06	18:12991394	rs11663049	chr18.1		18	12991394	18:12991394	8.87203e-19	18:12778716	1.47849457534011e-09	5957	17004	1	0.999658740315445	11991702	13991027	ENSG00000101639	ENSG00000101639	protein_coding	12991362	1	32	32	-212646	0	0	5	11991702	13991027	1999325	168481
T1D_Sakaue_34594039_1	T1D (Sakaue, Multi)	IMD	Naive_CD8_UT	CD8_naive_UT	CD8	Sorted cell	ENSG00000237651	C2orf74	3865	1.51970388249914e-54	0.00512566414310747	2.94952624621569e-52	0.994817475501838	5.68603550590964e-05	2:61142024	rs1665264	chr2.1		2	61142024	2:61142024	1.04767e-73	2:60326008	4.21521448036051e-09	4083	15424	0.999999999999995	0.960011224324389	60147089	62144421	ENSG00000237651.6	C2orf74	protein_coding	61162188	1	-20164	-20164	-836180	0	0	15	60147089	62144421	1997332	172235
T1D_Sakaue_34594039_1	T1D (Sakaue, Multi)	IMD	Naive_CD8_UT	CD8_naive_UT	CD8	Sorted cell	ENSG00000173209	AHSA2P	3854	8.03184548266851e-21	0.00509571367651937	1.56811290005429e-18	0.994871480621427	3.28057020509673e-05	2:61186588	rs1809028	chr2.1		2	61186588	2:61186588	4.88486e-47	2:60326008	4.21521448036051e-09	4071	15333	0.999960742829654	0.96003374874654	60177574	62176609	ENSG00000173209.22	AHSA2	transcribed_unitary_pseudogene	61177539	1	9049	9049	-851531	0	0	17	60177574	62176609	1999035	172234
T1D_Sakaue_34594039_1	T1D (Sakaue, Multi)	IMD	Naive_CD8_UT	CD8_naive_UT	CD8	Sorted cell	ENSG00000168405	CMAHP	6282	1.28224178673098e-24	2.51144833681989e-09	5.10558693765407e-16	0.999999996548134	9.40417761518863e-10	6:25098037	rs9379717	chr6.1		6	25098037	6:25096018	1.01515e-32	6:25787589	8.96700865760668e-16	6433	19908	0.999951220249702	0.985545028072867	24167520	26166494	ENSG00000168405.16	CMAHP	transcribed_unitary_pseudogene	25138081	-1	40044	42063	-649508	0	0	6	24167520	26166494	1998974	172237
T1D_Sakaue_34594039_1	T1D (Sakaue, Multi)	IMD	Naive_CD8_UT	CD8_naive_UT	CD8	Sorted cell	ENSG00000197142	ACSL5	4746	1.11689617377124e-18	1.27150734358489e-08	8.78403231351315e-11	0.999999987035871	1.61212306685909e-10	10:112378485	rs59242079	chr10.1		10	112378485	10:112376591	1.63188e-28	10:112998590	1.51054169199108e-14	4971	15821	0.999999999998028	0.999996585079152	111374583	113373449	ENSG00000197142.10	ACSL5	protein_coding	112374116	1	4369	2475	624474	0	0	10	111374583	113373449	1998866	172245
T1D_Sakaue_34594039_1	T1D (Sakaue, Multi)	IMD	Naive_CD8_UT	CD8_naive_UT	CD8	Sorted cell	ENSG00000165806	CASP7	4738	2.78079398591549e-23	1.17804488477868e-08	2.36051613052519e-15	0.999999988164199	5.53509026020838e-11	10:113646565	rs4578316	chr10.1		10	113646565	10:113632930	1.14853e-30	10:112998590	1.51054169199108e-14	4987	14658	1	0.999996585771258	112679325	114678586	ENSG00000165806.19	CASP7	protein_coding	113679912	1	-33347	-46982	-681322	1	1	1	112679325	114678586	1999261	172244
T1D_Sakaue_34594039_1	T1D (Sakaue, Multi)	IMD	Naive_CD8_UT	CD8_naive_UT	CD8	Sorted cell	ENSG00000064201	TSPAN32	3447	3.37990801909673e-67	3.19905663593401e-37	1.05653272315695e-30	1	8.93871311624282e-32	11:2159830	rs3842753	chr11.1		11	2159830	11:2295490	7.13295e-53	11:2159830	6.66116083580186e-44	3649	18694	1	1	1302055	3300280	ENSG00000064201.15	TSPAN32	protein_coding	2302013	1	-142183	-6523	-142183	2	1	2	1302055	3300280	1998225	172247
T1D_Sakaue_34594039_1	T1D (Sakaue, Multi)	IMD	Naive_CD8_UT	CD8_naive_UT	CD8	Sorted cell	ENSG00000064201	TSPAN32	3447	3.37990801909673e-67	3.19905663593401e-37	1.05653272315695e-30	1	8.93871311624282e-32	11:2159830	rs3842753	chr11.2		11	2159830	11:2295490	7.13295e-53	11:2159830	6.66116083580186e-44	3649	18694	1	1	1302055	3300280	ENSG00000064201.15	TSPAN32	protein_coding	2302013	1	-142183	-6523	-142183	2	1	2	1302055	3300280	1998225	172247
T1D_Sakaue_34594039_1	T1D (Sakaue, Multi)	IMD	Naive_CD8_UT	CD8_naive_UT	CD8	Sorted cell	ENSG00000064201	TSPAN32	3447	3.37990801909673e-67	3.19905663593401e-37	1.05653272315695e-30	1	8.93871311624282e-32	11:2159830	rs3842753	chr11.3		11	2159830	11:2295490	7.13295e-53	11:2159830	6.66116083580186e-44	3649	18694	1	1	1302055	3300280	ENSG00000064201.15	TSPAN32	protein_coding	2302013	1	-142183	-6523	-142183	2	1	2	1302055	3300280	1998225	172247
T1D_Sakaue_34594039_1	T1D (Sakaue, Multi)	IMD	Naive_CD8_UT	CD8_naive_UT	CD8	Sorted cell	ENSG00000110619	CARS1	4083	1.58147735566447e-72	3.02605603369118e-37	5.22619983918593e-36	1	4.06190174475211e-37	11:2159830	rs3842753	chr11.1		11	2159830	11:2937308	1.62899e-55	11:2159830	6.66116083580186e-44	4503	17683	0.999849490957841	1	2059024	4056526	ENSG00000110619.17	CARS	protein_coding	3057423	-1	897593	120115	897593	20	3	20	2059024	4056526	1997502	172248
T1D_Sakaue_34594039_1	T1D (Sakaue, Multi)	IMD	Naive_CD8_UT	CD8_naive_UT	CD8	Sorted cell	ENSG00000110619	CARS1	4083	1.58147735566447e-72	3.02605603369118e-37	5.22619983918593e-36	1	4.06190174475211e-37	11:2159830	rs3842753	chr11.2		11	2159830	11:2937308	1.62899e-55	11:2159830	6.66116083580186e-44	4503	17683	0.999849490957841	1	2059024	4056526	ENSG00000110619.17	CARS	protein_coding	3057423	-1	897593	120115	897593	20	3	20	2059024	4056526	1997502	172248
T1D_Sakaue_34594039_1	T1D (Sakaue, Multi)	IMD	Naive_CD8_UT	CD8_naive_UT	CD8	Sorted cell	ENSG00000110619	CARS1	4083	1.58147735566447e-72	3.02605603369118e-37	5.22619983918593e-36	1	4.06190174475211e-37	11:2159830	rs3842753	chr11.3		11	2159830	11:2937308	1.62899e-55	11:2159830	6.66116083580186e-44	4503	17683	0.999849490957841	1	2059024	4056526	ENSG00000110619.17	CARS	protein_coding	3057423	-1	897593	120115	897593	20	3	20	2059024	4056526	1997502	172248
T1D_Sakaue_34594039_1	T1D (Sakaue, Multi)	IMD	Naive_CD8_UT	CD8_naive_UT	CD8	Sorted cell	ENSG00000130592	LSP1	3102	2.22042307230105e-37	7.80980579523318e-38	0.681367005104647	0.239571477437487	0.0790615174578664	11:2159830	rs3842753	chr11.1		11	2159830	11:1871355	2.7313e-09	11:2159830	6.66116083580186e-44	3309	19043	0.980179272400886	1	853887	2852429	ENSG00000130592.15	LSP1	protein_coding	1853084	1	306746	18271	306746	9	2	9	853887	2852531	1998644	172250
T1D_Sakaue_34594039_1	T1D (Sakaue, Multi)	IMD	Naive_CD8_UT	CD8_naive_UT	CD8	Sorted cell	ENSG00000130592	LSP1	3102	2.22042307230105e-37	7.80980579523318e-38	0.681367005104647	0.239571477437487	0.0790615174578664	11:2159830	rs3842753	chr11.2		11	2159830	11:1871355	2.7313e-09	11:2159830	6.66116083580186e-44	3309	19043	0.980179272400886	1	853887	2852429	ENSG00000130592.15	LSP1	protein_coding	1853084	1	306746	18271	306746	9	2	9	853887	2852531	1998644	172250
T1D_Sakaue_34594039_1	T1D (Sakaue, Multi)	IMD	Naive_CD8_UT	CD8_naive_UT	CD8	Sorted cell	ENSG00000130592	LSP1	3102	2.22042307230105e-37	7.80980579523318e-38	0.681367005104647	0.239571477437487	0.0790615174578664	11:2159830	rs3842753	chr11.3		11	2159830	11:1871355	2.7313e-09	11:2159830	6.66116083580186e-44	3309	19043	0.980179272400886	1	853887	2852429	ENSG00000130592.15	LSP1	protein_coding	1853084	1	306746	18271	306746	9	2	9	853887	2852531	1998644	172250
T1D_Sakaue_34594039_1	T1D (Sakaue, Multi)	IMD	Naive_CD8_UT	CD8_naive_UT	CD8	Sorted cell	ENSG00000130595	TNNT3	3005	5.31624782830722e-41	3.27017604787659e-37	0.000162538847962862	0.999822913700734	1.45474513038495e-05	11:2159830	rs3842753	chr11.1		11	2159830	11:1920251	1.29496e-16	11:2159830	6.66116083580186e-44	3202	19113	0.999975479989159	1	920193	2915722	ENSG00000130595.18	TNNT3	protein_coding	1919703	1	240127	548	240127	4	0	4	920193	2915722	1995529	172251
T1D_Sakaue_34594039_1	T1D (Sakaue, Multi)	IMD	Naive_CD8_UT	CD8_naive_UT	CD8	Sorted cell	ENSG00000130595	TNNT3	3005	5.31624782830722e-41	3.27017604787659e-37	0.000162538847962862	0.999822913700734	1.45474513038495e-05	11:2159830	rs3842753	chr11.2		11	2159830	11:1920251	1.29496e-16	11:2159830	6.66116083580186e-44	3202	19113	0.999975479989159	1	920193	2915722	ENSG00000130595.18	TNNT3	protein_coding	1919703	1	240127	548	240127	4	0	4	920193	2915722	1995529	172251
T1D_Sakaue_34594039_1	T1D (Sakaue, Multi)	IMD	Naive_CD8_UT	CD8_naive_UT	CD8	Sorted cell	ENSG00000130595	TNNT3	3005	5.31624782830722e-41	3.27017604787659e-37	0.000162538847962862	0.999822913700734	1.45474513038495e-05	11:2159830	rs3842753	chr11.3		11	2159830	11:1920251	1.29496e-16	11:2159830	6.66116083580186e-44	3202	19113	0.999975479989159	1	920193	2915722	ENSG00000130595.18	TNNT3	protein_coding	1919703	1	240127	548	240127	4	0	4	920193	2915722	1995529	172251
T1D_Sakaue_34594039_1	T1D (Sakaue, Multi)	IMD	Naive_CD8_UT	CD8_naive_UT	CD8	Sorted cell	ENSG00000214026	MRPL23	2969	2.07880414318299e-37	7.03507581989434e-38	0.686114589843694	0.232102085876471	0.0817833242798405	11:2159830	rs3842753	chr11.1		11	2159830	11:1898270	8.86159e-07	11:2159830	6.66116083580186e-44	3165	17705	0.981438591233693	1	1100960	2937588	ENSG00000214026.10	MRPL23	protein_coding	1947332	1	212498	-49062	212498	3	1	3	1094871	2937588	1842717	172252
T1D_Sakaue_34594039_1	T1D (Sakaue, Multi)	IMD	Naive_CD8_UT	CD8_naive_UT	CD8	Sorted cell	ENSG00000214026	MRPL23	2969	2.07880414318299e-37	7.03507581989434e-38	0.686114589843694	0.232102085876471	0.0817833242798405	11:2159830	rs3842753	chr11.2		11	2159830	11:1898270	8.86159e-07	11:2159830	6.66116083580186e-44	3165	17705	0.981438591233693	1	1100960	2937588	ENSG00000214026.10	MRPL23	protein_coding	1947332	1	212498	-49062	212498	3	1	3	1094871	2937588	1842717	172252
T1D_Sakaue_34594039_1	T1D (Sakaue, Multi)	IMD	Naive_CD8_UT	CD8_naive_UT	CD8	Sorted cell	ENSG00000214026	MRPL23	2969	2.07880414318299e-37	7.03507581989434e-38	0.686114589843694	0.232102085876471	0.0817833242798405	11:2159830	rs3842753	chr11.3		11	2159830	11:1898270	8.86159e-07	11:2159830	6.66116083580186e-44	3165	17705	0.981438591233693	1	1100960	2937588	ENSG00000214026.10	MRPL23	protein_coding	1947332	1	212498	-49062	212498	3	1	3	1094871	2937588	1842717	172252
T1D_Sakaue_34594039_1	T1D (Sakaue, Multi)	IMD	Naive_CD8_UT	CD8_naive_UT	CD8	Sorted cell	ENSG00000255153	TOLLIP-DT	3563	1.99374552109819e-41	3.38861096464545e-37	5.88329123951344e-05	0.999936295447934	4.87163966332989e-06	11:2159830	rs3842753	chr11.1		11	2159830	11:1325040	8.10881e-12	11:2159830	6.66116083580186e-44	3791	19803	0.999998509489164	1	310082	2309747	ENSG00000255153.1	TOLLIP-AS1	lncRNA	1309769	1	850061	15271	850061	27	0	27	310082	2309747	1999665	172253
T1D_Sakaue_34594039_1	T1D (Sakaue, Multi)	IMD	Naive_CD8_UT	CD8_naive_UT	CD8	Sorted cell	ENSG00000255153	TOLLIP-DT	3563	1.99374552109819e-41	3.38861096464545e-37	5.88329123951344e-05	0.999936295447934	4.87163966332989e-06	11:2159830	rs3842753	chr11.2		11	2159830	11:1325040	8.10881e-12	11:2159830	6.66116083580186e-44	3791	19803	0.999998509489164	1	310082	2309747	ENSG00000255153.1	TOLLIP-AS1	lncRNA	1309769	1	850061	15271	850061	27	0	27	310082	2309747	1999665	172253
T1D_Sakaue_34594039_1	T1D (Sakaue, Multi)	IMD	Naive_CD8_UT	CD8_naive_UT	CD8	Sorted cell	ENSG00000255153	TOLLIP-DT	3563	1.99374552109819e-41	3.38861096464545e-37	5.88329123951344e-05	0.999936295447934	4.87163966332989e-06	11:2159830	rs3842753	chr11.3		11	2159830	11:1325040	8.10881e-12	11:2159830	6.66116083580186e-44	3791	19803	0.999998509489164	1	310082	2309747	ENSG00000255153.1	TOLLIP-AS1	lncRNA	1309769	1	850061	15271	850061	27	0	27	310082	2309747	1999665	172253
T1D_Sakaue_34594039_1	T1D (Sakaue, Multi)	IMD	Naive_CD8_UT	CD8_naive_UT	CD8	Sorted cell	ENSG00000021762	OSBPL5	4246	3.69663639670939e-17	4.56991967440173e-13	8.08835664951501e-05	0.999912784375799	6.33205724924444e-06	11:2181924	rs11043003	chr11.2		11	2181924	11:3171539	4.87315e-26	11:2181924	3.39874368271318e-19	4661	17758	0.999996553051979	0.987642198174742	2167008	4166535	ENSG00000021762.19	OSBPL5	protein_coding	3165310	-1	983386	-6229	983386	22	0	22	2167008	4166535	1999527	172246
T1D_Sakaue_34594039_1	T1D (Sakaue, Multi)	IMD	Naive_CD8_UT	CD8_naive_UT	CD8	Sorted cell	ENSG00000021762	OSBPL5	4246	3.69663639670939e-17	4.56991967440173e-13	8.08835664951501e-05	0.999912784375799	6.33205724924444e-06	11:2181924	rs11043003	chr11.3		11	2181924	11:3171539	4.87315e-26	11:2181924	3.39874368271318e-19	4661	17758	0.999996553051979	0.987642198174742	2167008	4166535	ENSG00000021762.19	OSBPL5	protein_coding	3165310	-1	983386	-6229	983386	22	0	22	2167008	4166535	1999527	172246
T1D_Sakaue_34594039_1	T1D (Sakaue, Multi)	IMD	Naive_CD8_UT	CD8_naive_UT	CD8	Sorted cell	ENSG00000110665	C11orf21	3444	8.15096651258333e-107	3.19734545292481e-37	2.54929178989007e-70	1	1.96832534789526e-39	11:2302811	rs2074022	chr11.1		11	2302811	11:2302811	9.9082e-99	11:2159830	6.66116083580186e-44	3646	18684	1	1	1303350	3300280	ENSG00000110665.11	C11orf21	protein_coding	2301918	-1	-893	-893	142088	1	1	1	1303350	3300280	1996930	172249
T1D_Sakaue_34594039_1	T1D (Sakaue, Multi)	IMD	Naive_CD8_UT	CD8_naive_UT	CD8	Sorted cell	ENSG00000110665	C11orf21	3444	8.15096651258333e-107	3.19734545292481e-37	2.54929178989007e-70	1	1.96832534789526e-39	11:2302811	rs2074022	chr11.2		11	2302811	11:2302811	9.9082e-99	11:2159830	6.66116083580186e-44	3646	18684	1	1	1303350	3300280	ENSG00000110665.11	C11orf21	protein_coding	2301918	-1	-893	-893	142088	1	1	1	1303350	3300280	1996930	172249
T1D_Sakaue_34594039_1	T1D (Sakaue, Multi)	IMD	Naive_CD8_UT	CD8_naive_UT	CD8	Sorted cell	ENSG00000110665	C11orf21	3444	8.15096651258333e-107	3.19734545292481e-37	2.54929178989007e-70	1	1.96832534789526e-39	11:2302811	rs2074022	chr11.3		11	2302811	11:2302811	9.9082e-99	11:2159830	6.66116083580186e-44	3646	18684	1	1	1303350	3300280	ENSG00000110665.11	C11orf21	protein_coding	2301918	-1	-893	-893	142088	1	1	1	1303350	3300280	1996930	172249
T1D_Sakaue_34594039_1	T1D (Sakaue, Multi)	IMD	Naive_CD8_UT	CD8_naive_UT	CD8	Sorted cell	ENSG00000154889	MPPE1	5859	1.38609520968025e-14	0.000405711836463213	3.41506036268942e-11	0.999592523425962	1.76470340960034e-06	18:11905954	rs8097892	chr18.1		18	11905954	18:11905954	3.95382e-25	18:12778716	1.47849457534011e-09	6309	16163	0.999999999985689	0.999686744549906	10909870	12908489	ENSG00000154889.16	MPPE1	protein_coding	11908317	-1	2363	2363	-870399	0	0	19	10909870	12908489	1998619	172272
T1D_Sakaue_34594039_1	T1D (Sakaue, Multi)	IMD	Naive_CD8_UT	CD8_naive_UT	CD8	Sorted cell	ENSG00000141401	IMPA2	5821	2.24989481761642e-11	0.000405185051188144	5.55049555734717e-08	0.999592426459677	2.33296167939469e-06	18:11974762	rs585283	chr18.1		18	11974762	18:11974762	9.82669e-16	18:12778716	1.47849457534011e-09	6264	16142	0.999999664005299	0.999686650903755	10981362	12979057	ENSG00000141401.11	IMPA2	protein_coding	11981507	1	-6745	-6745	797209	0	0	16	10981362	12979057	1997695	172271
T1D_Sakaue_34594039_1	T1D (Sakaue, Multi)	IMD	Naive_CD8_UT	CD8_naive_UT	CD8	Sorted cell	ENSG00000260302	LINC01882	5780	6.09077946593483e-10	0.000425461086549425	1.43095700210573e-06	0.999570781794419	2.32555295310707e-06	18:12750219	rs888262	chr18.1		18	12750219	18:12750219	9.77954e-16	18:12778716	1.47849457534011e-09	6102	16950	0.918844532369494	0.999669372653956	11776305	13775570	ENSG00000260302.1	AP005482.1	lncRNA	12776140	-1	25921	25921	-2576	0	0	0	11776305	13775570	1999265	172274
T1D_Sakaue_34594039_1	T1D (Sakaue, Multi)	IMD	Naive_CD8_UT	CD8_naive_UT	CD8	Sorted cell	ENSG00000128789	PSMG2	5749	0.000166249962164974	0.000244558896323344	0.391832424428042	0.576360594981513	0.0313961717319564	18:12778716	rs2847278	chr18.1		18	12778716	18:12735021	6.12147e-08	18:12778716	1.47849457534011e-09	6082	16896	0.981821582547661	0.999669481536265	11658300	13657963	ENSG00000128789.20	PSMG2	protein_coding	12703042	1	75674	31979	75674	2	0	2	11658300	13657989	1999689	172270
T1D_Sakaue_34594039_1	T1D (Sakaue, Multi)	IMD	Naive_CD8_UT	CD8_naive_UT	CD8	Sorted cell	ENSG00000177150	FAM210A	5155	0.000240182946005538	0.00014854784813937	0.592344678068202	0.366301362266142	0.0409652288715114	18:12778716	rs2847278	chr18.1		18	12778716	18:13569213	9.35528e-06	18:12778716	1.47849457534011e-09	5712	16146	0.918420390546118	0.999683548529779	12726783	14726604	ENSG00000177150.12	FAM210A	protein_coding	13726558	-1	947842	157345	947842	16	1	16	12726783	14726604	1999821	172273
T1D_Sakaue_34594039_1	T1D (Sakaue, Multi)	IMD	Naive_CD8_UT	CD8_naive_UT	CD8	Sorted cell	ENSG00000101639	CEP192	5862	5.6016111503031e-14	0.000426866645475924	1.31169922959885e-10	0.999570718848399	2.41437489894773e-06	18:13018072	rs7234960	chr18.1		18	13018072	18:13018072	1.07558e-25	18:12778716	1.47849457534011e-09	6152	17006	0.999999999996207	0.999666624710293	11991702	13991304	ENSG00000101639.18	CEP192	protein_coding	12991362	1	26710	26710	-212646	0	0	5	11991702	13991304	1999602	172269
T1D_Sakaue_34594039_1	T1D (Sakaue, Multi)	IMD	cDC2_OneK1K	cDC2_OneK1K	DC	Single cell	ENSG00000124614	RPS10	6438	7.91112149056993e-53	9.9195753480437e-44	7.97526225290138e-10	0.999999999145004	5.74676244029701e-11	6:33647094	rs116647495	chr6.3		6	33647094	6:34405937	7.4547e-16	6:33647094	5.55365860378157e-53	6605	19984	0.999999999887091	0.999999999999994	33426476	35425627	ENSG00000124614	ENSG00000124614	protein_coding	34426069	-1	778975	20132	778975	13	0	13	33426476	35425627	1999151	70909
T1D_Sakaue_34594039_1	T1D (Sakaue, Multi)	IMD	cDC2_OneK1K	cDC2_OneK1K	DC	Single cell	ENSG00000124614	RPS10	6438	7.91112149056993e-53	9.9195753480437e-44	7.97526225290138e-10	0.999999999145004	5.74676244029701e-11	6:33647094	rs116647495	chr6.4		6	33647094	6:34405937	7.4547e-16	6:33647094	5.55365860378157e-53	6605	19984	0.999999999887091	0.999999999999994	33426476	35425627	ENSG00000124614	ENSG00000124614	protein_coding	34426069	-1	778975	20132	778975	13	0	13	33426476	35425627	1999151	70909
T1D_Sakaue_34594039_1	T1D (Sakaue, Multi)	IMD	cDC2_OneK1K	cDC2_OneK1K	DC	Single cell	ENSG00000176014	TUBB6	6751	1.14810177257468e-12	0.000418192897019235	2.74422409493687e-09	0.999576033931013	5.77042659422212e-06	18:12318060	rs58136410	chr18.1		18	12318060	18:12315805	1.36561e-15	18:12778716	1.47849457534011e-09	6997	16661	0.999999999862741	0.999697290267607	11307694	13307427	ENSG00000176014	ENSG00000176014	protein_coding	12308241	1	9819	7564	470475	0	0	10	11307694	13307427	1999733	70908
T1D_Sakaue_34594039_1	T1D (Sakaue, Multi)	IMD	mDC_UT	mDC_UT	DC	Sorted cell	ENSG00000237651	C2orf74	3865	5.54187704902509e-63	0.00512567105911201	1.07559847662685e-60	0.994818819550333	5.55093905463829e-05	2:61142024	rs1665264	chr2.1		2	61142024	2:61142024	8.27545e-84	2:60326008	4.21521448036051e-09	4083	15424	1.00000000000001	0.960011224324389	60147089	62144421	ENSG00000237651.6	C2orf74	protein_coding	61162188	1	-20164	-20164	-836180	0	0	15	60147089	62144421	1997332	107741
T1D_Sakaue_34594039_1	T1D (Sakaue, Multi)	IMD	mDC_UT	mDC_UT	DC	Sorted cell	ENSG00000173209	AHSA2P	3854	1.6660927770038e-16	0.00509561117780157	3.2528284837458e-14	0.994851442817033	5.29460051326858e-05	2:61177796	rs2600667	chr2.1		2	61177796	2:61177796	1.77573e-47	2:60326008	4.21521448036051e-09	4071	15333	0.999999999707984	0.96003374874654	60177574	62176609	ENSG00000173209.22	AHSA2	transcribed_unitary_pseudogene	61177539	1	257	257	-851531	0	0	17	60177574	62176609	1999035	107740
T1D_Sakaue_34594039_1	T1D (Sakaue, Multi)	IMD	mDC_UT	mDC_UT	DC	Sorted cell	ENSG00000168405	CMAHP	6282	2.46100672044217e-33	2.51144833685251e-09	9.79915324503816e-25	0.999999996561144	9.27411478913279e-10	6:25077841	rs9358833	chr6.1		6	25077841	6:25096018	3.95066e-46	6:25787589	8.96700865760668e-16	6433	19908	0.999957420554842	0.985545028072867	24167520	26166494	ENSG00000168405.16	CMAHP	transcribed_unitary_pseudogene	25138081	-1	60240	42063	-649508	0	0	6	24167520	26166494	1998974	107743
T1D_Sakaue_34594039_1	T1D (Sakaue, Multi)	IMD	mDC_UT	mDC_UT	DC	Sorted cell	ENSG00000023041	ZDHHC6	4624	1.11257259853828e-10	1.23999870262367e-08	0.00888708147623574	0.990493624359178	0.000619281653343158	10:112998590	rs7903146	chr10.1		10	112998590	10:112350219	7.99515e-12	10:112998590	1.51054169199108e-14	4850	15577	0.999802159222333	0.999996585103706	111446981	113446245	ENSG00000023041.11	ZDHHC6	protein_coding	112446914	-1	-551676	96695	-551676	8	3	8	111446981	113446245	1999264	107751
T1D_Sakaue_34594039_1	T1D (Sakaue, Multi)	IMD	mDC_UT	mDC_UT	DC	Sorted cell	ENSG00000197142	ACSL5	4746	1.6301830558921e-17	1.27150734195367e-08	1.28208699932665e-09	0.999999985752872	2.49965837621967e-10	10:112998590	rs7903146	chr10.1		10	112998590	10:112382302	7.43897e-25	10:112998590	1.51054169199108e-14	4971	15821	0.999999999971392	0.999996585079152	111374583	113373449	ENSG00000197142.10	ACSL5	protein_coding	112374116	1	624474	8186	624474	10	0	10	111374583	113373449	1998866	107754
T1D_Sakaue_34594039_1	T1D (Sakaue, Multi)	IMD	mDC_UT	mDC_UT	DC	Sorted cell	ENSG00000165806	CASP7	4738	1.56925143914596e-32	1.17804488476323e-08	1.33208118030881e-24	0.999999988151061	6.84926132680491e-11	10:113679635	rs7918733	chr10.1		10	113679635	10:113679635	5.33263e-43	10:112998590	1.51054169199108e-14	4987	14658	1	0.999996585771258	112679325	114678586	ENSG00000165806.19	CASP7	protein_coding	113679912	1	-277	-277	-681322	0	0	1	112679325	114678586	1999261	107753
T1D_Sakaue_34594039_1	T1D (Sakaue, Multi)	IMD	mDC_UT	mDC_UT	DC	Sorted cell	ENSG00000064201	TSPAN32	3447	6.85480420087173e-59	3.19905663593405e-37	2.14275800055359e-22	1	2.5647198591123e-23	11:2159830	rs3842753	chr11.1		11	2159830	11:2300054	1.79828e-43	11:2159830	6.66116083580186e-44	3649	18694	1	1	1302055	3300280	ENSG00000064201.15	TSPAN32	protein_coding	2302013	1	-142183	-1959	-142183	2	1	2	1302055	3300280	1998225	107756
T1D_Sakaue_34594039_1	T1D (Sakaue, Multi)	IMD	mDC_UT	mDC_UT	DC	Sorted cell	ENSG00000064201	TSPAN32	3447	6.85480420087173e-59	3.19905663593405e-37	2.14275800055359e-22	1	2.5647198591123e-23	11:2159830	rs3842753	chr11.2		11	2159830	11:2300054	1.79828e-43	11:2159830	6.66116083580186e-44	3649	18694	1	1	1302055	3300280	ENSG00000064201.15	TSPAN32	protein_coding	2302013	1	-142183	-1959	-142183	2	1	2	1302055	3300280	1998225	107756
T1D_Sakaue_34594039_1	T1D (Sakaue, Multi)	IMD	mDC_UT	mDC_UT	DC	Sorted cell	ENSG00000064201	TSPAN32	3447	6.85480420087173e-59	3.19905663593405e-37	2.14275800055359e-22	1	2.5647198591123e-23	11:2159830	rs3842753	chr11.3		11	2159830	11:2300054	1.79828e-43	11:2159830	6.66116083580186e-44	3649	18694	1	1	1302055	3300280	ENSG00000064201.15	TSPAN32	protein_coding	2302013	1	-142183	-1959	-142183	2	1	2	1302055	3300280	1998225	107756
T1D_Sakaue_34594039_1	T1D (Sakaue, Multi)	IMD	mDC_UT	mDC_UT	DC	Sorted cell	ENSG00000110628	SLC22A18	3889	1.66679961667094e-37	1.21852500327175e-37	0.550286844520877	0.402237234590142	0.0474759208889806	11:2159830	rs3842753	chr11.1		11	2159830	11:2860432	2.3876e-07	11:2159830	6.66116083580186e-44	4303	17700	0.967749362961141	1	1900177	3899607	ENSG00000110628.13	SLC22A18	protein_coding	2902278	1	-742448	-41846	-742448	14	2	14	1900177	3899607	1999430	107757
T1D_Sakaue_34594039_1	T1D (Sakaue, Multi)	IMD	mDC_UT	mDC_UT	DC	Sorted cell	ENSG00000110628	SLC22A18	3889	1.66679961667094e-37	1.21852500327175e-37	0.550286844520877	0.402237234590142	0.0474759208889806	11:2159830	rs3842753	chr11.2		11	2159830	11:2860432	2.3876e-07	11:2159830	6.66116083580186e-44	4303	17700	0.967749362961141	1	1900177	3899607	ENSG00000110628.13	SLC22A18	protein_coding	2902278	1	-742448	-41846	-742448	14	2	14	1900177	3899607	1999430	107757
T1D_Sakaue_34594039_1	T1D (Sakaue, Multi)	IMD	mDC_UT	mDC_UT	DC	Sorted cell	ENSG00000110628	SLC22A18	3889	1.66679961667094e-37	1.21852500327175e-37	0.550286844520877	0.402237234590142	0.0474759208889806	11:2159830	rs3842753	chr11.3		11	2159830	11:2860432	2.3876e-07	11:2159830	6.66116083580186e-44	4303	17700	0.967749362961141	1	1900177	3899607	ENSG00000110628.13	SLC22A18	protein_coding	2902278	1	-742448	-41846	-742448	14	2	14	1900177	3899607	1999430	107757
T1D_Sakaue_34594039_1	T1D (Sakaue, Multi)	IMD	mDC_UT	mDC_UT	DC	Sorted cell	ENSG00000110651	CD81	3295	4.31206363973633e-42	3.11550345089272e-37	1.38404531689944e-05	0.999984767075479	1.39247135478955e-06	11:2159830	rs3842753	chr11.1		11	2159830	11:2310317	5.74023e-18	11:2159830	6.66116083580186e-44	3502	18206	0.999918346637339	1	1376199	3376096	ENSG00000110651.11	CD81	protein_coding	2377310	1	-217480	-66993	-217480	5	2	5	1376199	3376096	1999897	107758
T1D_Sakaue_34594039_1	T1D (Sakaue, Multi)	IMD	mDC_UT	mDC_UT	DC	Sorted cell	ENSG00000110651	CD81	3295	4.31206363973633e-42	3.11550345089272e-37	1.38404531689944e-05	0.999984767075479	1.39247135478955e-06	11:2159830	rs3842753	chr11.2		11	2159830	11:2310317	5.74023e-18	11:2159830	6.66116083580186e-44	3502	18206	0.999918346637339	1	1376199	3376096	ENSG00000110651.11	CD81	protein_coding	2377310	1	-217480	-66993	-217480	5	2	5	1376199	3376096	1999897	107758
T1D_Sakaue_34594039_1	T1D (Sakaue, Multi)	IMD	mDC_UT	mDC_UT	DC	Sorted cell	ENSG00000110651	CD81	3295	4.31206363973633e-42	3.11550345089272e-37	1.38404531689944e-05	0.999984767075479	1.39247135478955e-06	11:2159830	rs3842753	chr11.3		11	2159830	11:2310317	5.74023e-18	11:2159830	6.66116083580186e-44	3502	18206	0.999918346637339	1	1376199	3376096	ENSG00000110651.11	CD81	protein_coding	2377310	1	-217480	-66993	-217480	5	2	5	1376199	3376096	1999897	107758
T1D_Sakaue_34594039_1	T1D (Sakaue, Multi)	IMD	mDC_UT	mDC_UT	DC	Sorted cell	ENSG00000110665	C11orf21	3444	2.41232943382034e-51	3.19734545292468e-37	7.54478822929097e-15	0.999999999999986	1.38733636071565e-15	11:2159830	rs3842753	chr11.1		11	2159830	11:2302389	1.32259e-37	11:2159830	6.66116083580186e-44	3646	18684	0.999999999999966	1	1303350	3300280	ENSG00000110665.11	C11orf21	protein_coding	2301918	-1	142088	-471	142088	1	1	1	1303350	3300280	1996930	107759
T1D_Sakaue_34594039_1	T1D (Sakaue, Multi)	IMD	mDC_UT	mDC_UT	DC	Sorted cell	ENSG00000110665	C11orf21	3444	2.41232943382034e-51	3.19734545292468e-37	7.54478822929097e-15	0.999999999999986	1.38733636071565e-15	11:2159830	rs3842753	chr11.2		11	2159830	11:2302389	1.32259e-37	11:2159830	6.66116083580186e-44	3646	18684	0.999999999999966	1	1303350	3300280	ENSG00000110665.11	C11orf21	protein_coding	2301918	-1	142088	-471	142088	1	1	1	1303350	3300280	1996930	107759
T1D_Sakaue_34594039_1	T1D (Sakaue, Multi)	IMD	mDC_UT	mDC_UT	DC	Sorted cell	ENSG00000110665	C11orf21	3444	2.41232943382034e-51	3.19734545292468e-37	7.54478822929097e-15	0.999999999999986	1.38733636071565e-15	11:2159830	rs3842753	chr11.3		11	2159830	11:2302389	1.32259e-37	11:2159830	6.66116083580186e-44	3646	18684	0.999999999999966	1	1303350	3300280	ENSG00000110665.11	C11orf21	protein_coding	2301918	-1	142088	-471	142088	1	1	1	1303350	3300280	1996930	107759
T1D_Sakaue_34594039_1	T1D (Sakaue, Multi)	IMD	mDC_UT	mDC_UT	DC	Sorted cell	ENSG00000117984	CTSD	3357	1.93362721432411e-37	6.94959865621386e-38	0.695124506583848	0.249765065378674	0.0551104280374813	11:2159830	rs3842753	chr11.1		11	2159830	11:1755807	3.7394e-14	11:2159830	6.66116083580186e-44	3575	16255	0.978717306451054	1	765066	2444003	ENSG00000117984.13	CTSD	protein_coding	1763927	-1	-395903	8120	-395903	14	2	14	765066	2444003	1678937	107760
T1D_Sakaue_34594039_1	T1D (Sakaue, Multi)	IMD	mDC_UT	mDC_UT	DC	Sorted cell	ENSG00000117984	CTSD	3357	1.93362721432411e-37	6.94959865621386e-38	0.695124506583848	0.249765065378674	0.0551104280374813	11:2159830	rs3842753	chr11.2		11	2159830	11:1755807	3.7394e-14	11:2159830	6.66116083580186e-44	3575	16255	0.978717306451054	1	765066	2444003	ENSG00000117984.13	CTSD	protein_coding	1763927	-1	-395903	8120	-395903	14	2	14	765066	2444003	1678937	107760
T1D_Sakaue_34594039_1	T1D (Sakaue, Multi)	IMD	mDC_UT	mDC_UT	DC	Sorted cell	ENSG00000117984	CTSD	3357	1.93362721432411e-37	6.94959865621386e-38	0.695124506583848	0.249765065378674	0.0551104280374813	11:2159830	rs3842753	chr11.3		11	2159830	11:1755807	3.7394e-14	11:2159830	6.66116083580186e-44	3575	16255	0.978717306451054	1	765066	2444003	ENSG00000117984.13	CTSD	protein_coding	1763927	-1	-395903	8120	-395903	14	2	14	765066	2444003	1678937	107760
T1D_Sakaue_34594039_1	T1D (Sakaue, Multi)	IMD	mDC_UT	mDC_UT	DC	Sorted cell	ENSG00000130592	LSP1	3102	5.2023647715252e-57	3.25877692295949e-37	1.5964163532865e-20	1	2.28859768703594e-21	11:2159830	rs3842753	chr11.1		11	2159830	11:1852991	2.93825e-49	11:2159830	6.66116083580186e-44	3309	19043	1	1	853887	2852429	ENSG00000130592.15	LSP1	protein_coding	1853084	1	306746	-93	306746	9	0	9	853887	2852531	1998644	107761
T1D_Sakaue_34594039_1	T1D (Sakaue, Multi)	IMD	mDC_UT	mDC_UT	DC	Sorted cell	ENSG00000130592	LSP1	3102	5.2023647715252e-57	3.25877692295949e-37	1.5964163532865e-20	1	2.28859768703594e-21	11:2159830	rs3842753	chr11.2		11	2159830	11:1852991	2.93825e-49	11:2159830	6.66116083580186e-44	3309	19043	1	1	853887	2852429	ENSG00000130592.15	LSP1	protein_coding	1853084	1	306746	-93	306746	9	0	9	853887	2852531	1998644	107761
T1D_Sakaue_34594039_1	T1D (Sakaue, Multi)	IMD	mDC_UT	mDC_UT	DC	Sorted cell	ENSG00000130592	LSP1	3102	5.2023647715252e-57	3.25877692295949e-37	1.5964163532865e-20	1	2.28859768703594e-21	11:2159830	rs3842753	chr11.3		11	2159830	11:1852991	2.93825e-49	11:2159830	6.66116083580186e-44	3309	19043	1	1	853887	2852429	ENSG00000130592.15	LSP1	protein_coding	1853084	1	306746	-93	306746	9	0	9	853887	2852531	1998644	107761
T1D_Sakaue_34594039_1	T1D (Sakaue, Multi)	IMD	mDC_UT	mDC_UT	DC	Sorted cell	ENSG00000130595	TNNT3	3005	7.82703112507354e-41	3.26989082511353e-37	0.000239303483043981	0.999735698819187	2.49976977701582e-05	11:2159830	rs3842753	chr11.1		11	2159830	11:1886379	3.38722e-11	11:2159830	6.66116083580186e-44	3202	19113	0.999994351193025	1	920193	2915722	ENSG00000130595.18	TNNT3	protein_coding	1919703	1	240127	-33324	240127	4	2	4	920193	2915722	1995529	107762
T1D_Sakaue_34594039_1	T1D (Sakaue, Multi)	IMD	mDC_UT	mDC_UT	DC	Sorted cell	ENSG00000130595	TNNT3	3005	7.82703112507354e-41	3.26989082511353e-37	0.000239303483043981	0.999735698819187	2.49976977701582e-05	11:2159830	rs3842753	chr11.2		11	2159830	11:1886379	3.38722e-11	11:2159830	6.66116083580186e-44	3202	19113	0.999994351193025	1	920193	2915722	ENSG00000130595.18	TNNT3	protein_coding	1919703	1	240127	-33324	240127	4	2	4	920193	2915722	1995529	107762
T1D_Sakaue_34594039_1	T1D (Sakaue, Multi)	IMD	mDC_UT	mDC_UT	DC	Sorted cell	ENSG00000130595	TNNT3	3005	7.82703112507354e-41	3.26989082511353e-37	0.000239303483043981	0.999735698819187	2.49976977701582e-05	11:2159830	rs3842753	chr11.3		11	2159830	11:1886379	3.38722e-11	11:2159830	6.66116083580186e-44	3202	19113	0.999994351193025	1	920193	2915722	ENSG00000130595.18	TNNT3	protein_coding	1919703	1	240127	-33324	240127	4	2	4	920193	2915722	1995529	107762
T1D_Sakaue_34594039_1	T1D (Sakaue, Multi)	IMD	mDC_UT	mDC_UT	DC	Sorted cell	ENSG00000130598	TNNI2	3142	1.17522306908136e-39	2.62353008388439e-37	0.00445822667251627	0.995239754539369	0.000302018788112954	11:2159830	rs3842753	chr11.1		11	2159830	11:1843921	4.90855e-14	11:2159830	6.66116083580186e-44	3350	15404	0.999848227932914	1	839078	2444003	ENSG00000130598.15	TNNI2	protein_coding	1838981	1	320849	4940	320849	10	0	10	839078	2444003	1604925	107763
T1D_Sakaue_34594039_1	T1D (Sakaue, Multi)	IMD	mDC_UT	mDC_UT	DC	Sorted cell	ENSG00000130598	TNNI2	3142	1.17522306908136e-39	2.62353008388439e-37	0.00445822667251627	0.995239754539369	0.000302018788112954	11:2159830	rs3842753	chr11.2		11	2159830	11:1843921	4.90855e-14	11:2159830	6.66116083580186e-44	3350	15404	0.999848227932914	1	839078	2444003	ENSG00000130598.15	TNNI2	protein_coding	1838981	1	320849	4940	320849	10	0	10	839078	2444003	1604925	107763
T1D_Sakaue_34594039_1	T1D (Sakaue, Multi)	IMD	mDC_UT	mDC_UT	DC	Sorted cell	ENSG00000130598	TNNI2	3142	1.17522306908136e-39	2.62353008388439e-37	0.00445822667251627	0.995239754539369	0.000302018788112954	11:2159830	rs3842753	chr11.3		11	2159830	11:1843921	4.90855e-14	11:2159830	6.66116083580186e-44	3350	15404	0.999848227932914	1	839078	2444003	ENSG00000130598.15	TNNI2	protein_coding	1838981	1	320849	4940	320849	10	0	10	839078	2444003	1604925	107763
T1D_Sakaue_34594039_1	T1D (Sakaue, Multi)	IMD	mDC_UT	mDC_UT	DC	Sorted cell	ENSG00000181649	PHLDA2	3907	5.08055636224174e-38	2.47272286558722e-37	0.167741896131652	0.816387185624182	0.0158709182441639	11:2159830	rs3842753	chr11.1		11	2159830	11:2902596	1.61875e-11	11:2159830	6.66116083580186e-44	4320	17699	0.992539905216757	1	1929676	3929324	ENSG00000181649.5	PHLDA2	protein_coding	2929420	-1	769590	26824	769590	16	1	16	1929676	3929324	1999648	107764
T1D_Sakaue_34594039_1	T1D (Sakaue, Multi)	IMD	mDC_UT	mDC_UT	DC	Sorted cell	ENSG00000181649	PHLDA2	3907	5.08055636224174e-38	2.47272286558722e-37	0.167741896131652	0.816387185624182	0.0158709182441639	11:2159830	rs3842753	chr11.2		11	2159830	11:2902596	1.61875e-11	11:2159830	6.66116083580186e-44	4320	17699	0.992539905216757	1	1929676	3929324	ENSG00000181649.5	PHLDA2	protein_coding	2929420	-1	769590	26824	769590	16	1	16	1929676	3929324	1999648	107764
T1D_Sakaue_34594039_1	T1D (Sakaue, Multi)	IMD	mDC_UT	mDC_UT	DC	Sorted cell	ENSG00000181649	PHLDA2	3907	5.08055636224174e-38	2.47272286558722e-37	0.167741896131652	0.816387185624182	0.0158709182441639	11:2159830	rs3842753	chr11.3		11	2159830	11:2902596	1.61875e-11	11:2159830	6.66116083580186e-44	4320	17699	0.992539905216757	1	1929676	3929324	ENSG00000181649.5	PHLDA2	protein_coding	2929420	-1	769590	26824	769590	16	1	16	1929676	3929324	1999648	107764
T1D_Sakaue_34594039_1	T1D (Sakaue, Multi)	IMD	mDC_UT	mDC_UT	DC	Sorted cell	ENSG00000183734	ASCL2	3496	5.41531705747938e-38	2.6583286959594e-37	0.166657681223966	0.818090968418863	0.0152513503571656	11:2159830	rs3842753	chr11.1		11	2159830	11:2241127	1.04835e-09	11:2159830	6.66116083580186e-44	3699	18988	0.996085691382295	1	1271601	3262852	ENSG00000183734.4	ASCL2	protein_coding	2270588	-1	110758	29461	110758	0	0	0	1271601	3265399	1993798	107765
T1D_Sakaue_34594039_1	T1D (Sakaue, Multi)	IMD	mDC_UT	mDC_UT	DC	Sorted cell	ENSG00000183734	ASCL2	3496	5.41531705747938e-38	2.6583286959594e-37	0.166657681223966	0.818090968418863	0.0152513503571656	11:2159830	rs3842753	chr11.2		11	2159830	11:2241127	1.04835e-09	11:2159830	6.66116083580186e-44	3699	18988	0.996085691382295	1	1271601	3262852	ENSG00000183734.4	ASCL2	protein_coding	2270588	-1	110758	29461	110758	0	0	0	1271601	3265399	1993798	107765
T1D_Sakaue_34594039_1	T1D (Sakaue, Multi)	IMD	mDC_UT	mDC_UT	DC	Sorted cell	ENSG00000183734	ASCL2	3496	5.41531705747938e-38	2.6583286959594e-37	0.166657681223966	0.818090968418863	0.0152513503571656	11:2159830	rs3842753	chr11.3		11	2159830	11:2241127	1.04835e-09	11:2159830	6.66116083580186e-44	3699	18988	0.996085691382295	1	1271601	3262852	ENSG00000183734.4	ASCL2	protein_coding	2270588	-1	110758	29461	110758	0	0	0	1271601	3265399	1993798	107765
T1D_Sakaue_34594039_1	T1D (Sakaue, Multi)	IMD	mDC_UT	mDC_UT	DC	Sorted cell	ENSG00000214026	MRPL23	2969	2.03968210240529e-37	7.96857836772581e-38	0.673202260873185	0.262932814595534	0.0638649245312823	11:2159830	rs3842753	chr11.1		11	2159830	11:1898750	1.91533e-15	11:2159830	6.66116083580186e-44	3165	17705	0.982252125072163	1	1100960	2937588	ENSG00000214026.10	MRPL23	protein_coding	1947332	1	212498	-48582	212498	3	1	3	1094871	2937588	1842717	107766
T1D_Sakaue_34594039_1	T1D (Sakaue, Multi)	IMD	mDC_UT	mDC_UT	DC	Sorted cell	ENSG00000214026	MRPL23	2969	2.03968210240529e-37	7.96857836772581e-38	0.673202260873185	0.262932814595534	0.0638649245312823	11:2159830	rs3842753	chr11.2		11	2159830	11:1898750	1.91533e-15	11:2159830	6.66116083580186e-44	3165	17705	0.982252125072163	1	1100960	2937588	ENSG00000214026.10	MRPL23	protein_coding	1947332	1	212498	-48582	212498	3	1	3	1094871	2937588	1842717	107766
T1D_Sakaue_34594039_1	T1D (Sakaue, Multi)	IMD	mDC_UT	mDC_UT	DC	Sorted cell	ENSG00000214026	MRPL23	2969	2.03968210240529e-37	7.96857836772581e-38	0.673202260873185	0.262932814595534	0.0638649245312823	11:2159830	rs3842753	chr11.3		11	2159830	11:1898750	1.91533e-15	11:2159830	6.66116083580186e-44	3165	17705	0.982252125072163	1	1100960	2937588	ENSG00000214026.10	MRPL23	protein_coding	1947332	1	212498	-48582	212498	3	1	3	1094871	2937588	1842717	107766
T1D_Sakaue_34594039_1	T1D (Sakaue, Multi)	IMD	mDC_UT	mDC_UT	DC	Sorted cell	ENSG00000254827	SLC22A18AS	3902	2.72093957057777e-39	3.00390986974947e-37	0.00897039758597418	0.990328657661811	0.000700944752220637	11:2159830	rs3842753	chr11.1		11	2159830	11:2902596	2.29176e-10	11:2159830	6.66116083580186e-44	4316	17725	0.999618861371335	1	1904424	3903545	ENSG00000254827.5	SLC22A18AS	lncRNA	2903814	-1	743984	1218	743984	15	0	15	1904424	3903545	1999121	107767
T1D_Sakaue_34594039_1	T1D (Sakaue, Multi)	IMD	mDC_UT	mDC_UT	DC	Sorted cell	ENSG00000254827	SLC22A18AS	3902	2.72093957057777e-39	3.00390986974947e-37	0.00897039758597418	0.990328657661811	0.000700944752220637	11:2159830	rs3842753	chr11.2		11	2159830	11:2902596	2.29176e-10	11:2159830	6.66116083580186e-44	4316	17725	0.999618861371335	1	1904424	3903545	ENSG00000254827.5	SLC22A18AS	lncRNA	2903814	-1	743984	1218	743984	15	0	15	1904424	3903545	1999121	107767
T1D_Sakaue_34594039_1	T1D (Sakaue, Multi)	IMD	mDC_UT	mDC_UT	DC	Sorted cell	ENSG00000254827	SLC22A18AS	3902	2.72093957057777e-39	3.00390986974947e-37	0.00897039758597418	0.990328657661811	0.000700944752220637	11:2159830	rs3842753	chr11.3		11	2159830	11:2902596	2.29176e-10	11:2159830	6.66116083580186e-44	4316	17725	0.999618861371335	1	1904424	3903545	ENSG00000254827.5	SLC22A18AS	lncRNA	2903814	-1	743984	1218	743984	15	0	15	1904424	3903545	1999121	107767
T1D_Sakaue_34594039_1	T1D (Sakaue, Multi)	IMD	mDC_UT	mDC_UT	DC	Sorted cell	ENSG00000021762	OSBPL5	4246	5.58126581713612e-14	3.96035582760608e-13	0.122119850697052	0.866525518036346	0.0113546312661516	11:2181924	rs11043003	chr11.2		11	2181924	11:3126006	3.36983e-09	11:2181924	3.39874368271318e-19	4661	17758	0.994428428630097	0.987642198174742	2167008	4166535	ENSG00000021762.19	OSBPL5	protein_coding	3165310	-1	983386	39304	983386	22	0	22	2167008	4166535	1999527	107755
T1D_Sakaue_34594039_1	T1D (Sakaue, Multi)	IMD	mDC_UT	mDC_UT	DC	Sorted cell	ENSG00000021762	OSBPL5	4246	5.58126581713612e-14	3.96035582760608e-13	0.122119850697052	0.866525518036346	0.0113546312661516	11:2181924	rs11043003	chr11.3		11	2181924	11:3126006	3.36983e-09	11:2181924	3.39874368271318e-19	4661	17758	0.994428428630097	0.987642198174742	2167008	4166535	ENSG00000021762.19	OSBPL5	protein_coding	3165310	-1	983386	39304	983386	22	0	22	2167008	4166535	1999527	107755
T1D_Sakaue_34594039_1	T1D (Sakaue, Multi)	IMD	mDC_UT	mDC_UT	DC	Sorted cell	ENSG00000267480	LINC02979	5816	1.1993140452107e-12	0.000407292361490836	2.94339004393753e-09	0.999588289693718	4.41500020149504e-06	18:12032462	rs1662613	chr18.1		18	12032462	18:12032217	3.76694e-17	18:12778716	1.47849457534011e-09	6257	16226	0.999979830056338	0.999684997628749	11032620	13031500	ENSG00000267480.1	AP001542.3	lncRNA	12032181	-1	-281	-36	-746535	0	0	14	11032620	13031500	1998880	107792
T1D_Sakaue_34594039_1	T1D (Sakaue, Multi)	IMD	mDC_UT	mDC_UT	DC	Sorted cell	ENSG00000176014	TUBB6	5790	8.22394686061521e-53	0.000418178771268708	1.96577692808297e-49	0.999576223899493	5.59732923465043e-06	18:12308794	rs11267036	chr18.1		18	12308794	18:12306996	2.0071e-79	18:12778716	1.47849457534011e-09	6197	16660	1.00000000000001	0.999671273515372	11307694	13307427	ENSG00000176014.12	TUBB6	protein_coding	12308241	1	553	-1245	470475	0	0	10	11307694	13307427	1999733	107790
T1D_Sakaue_34594039_1	T1D (Sakaue, Multi)	IMD	mDC_UT	mDC_UT	DC	Sorted cell	ENSG00000134278	SPIRE1	5749	1.33173139189619e-18	0.00042410758717026	3.13874080437867e-15	0.999573783477611	2.1089352161385e-06	18:12566929	rs28446019	chr18.1		18	12566929	18:12558182	7.18074e-25	18:12778716	1.47849457534011e-09	6082	16896	0.999999999760647	0.999669481536265	11658300	13657963	ENSG00000134278.15	SPIRE1	protein_coding	12658107	-1	91178	99925	-120609	0	0	5	11658300	13657989	1999689	107787
T1D_Sakaue_34594039_1	T1D (Sakaue, Multi)	IMD	mDC_UT	mDC_UT	DC	Sorted cell	ENSG00000141385	AFG3L2	5817	0.000156583583578813	0.000255528172543054	0.369295128845349	0.602618581097631	0.0276741783008975	18:12778716	rs2847278	chr18.1		18	12778716	18:12367443	3.49386e-08	18:12778716	1.47849457534011e-09	6197	16885	0.971266918458726	0.999668162795225	11377527	13377305	ENSG00000141385.9	AFG3L2	protein_coding	12377227	-1	-401489	9784	-401489	9	0	9	11377527	13377305	1999778	107788
T1D_Sakaue_34594039_1	T1D (Sakaue, Multi)	IMD	mDC_UT	mDC_UT	DC	Sorted cell	ENSG00000141401	IMPA2	5821	6.20864676711339e-06	0.000398542476169157	0.0153167454887999	0.983203850474778	0.00107465291348538	18:12778716	rs2847278	chr18.1		18	12778716	18:11999116	1.62077e-12	18:12778716	1.47849457534011e-09	6264	16142	0.985848014202711	0.999686650903755	10981362	12979057	ENSG00000141401.11	IMPA2	protein_coding	11981507	1	797209	17609	797209	16	1	16	10981362	12979057	1997695	107789
T1D_Sakaue_34594039_1	T1D (Sakaue, Multi)	IMD	mDC_UT	mDC_UT	DC	Sorted cell	ENSG00000177150	FAM210A	5155	0.000137435795534638	0.000257968704097377	0.338947304190097	0.636178001161827	0.0244792901484428	18:12778716	rs2847278	chr18.1		18	12778716	18:13734905	3.13259e-06	18:12778716	1.47849457534011e-09	5712	16146	0.969622124783884	0.999683548529779	12726783	14726604	ENSG00000177150.12	FAM210A	protein_coding	13726558	-1	947842	-8347	947842	16	1	16	12726783	14726604	1999821	107791
T1D_Sakaue_34594039_1	T1D (Sakaue, Multi)	IMD	mDC_UT	mDC_UT	DC	Sorted cell	ENSG00000101639	CEP192	5862	8.58084338837216e-11	0.000426866549411862	2.00933005876839e-07	0.999570493871896	2.43855987613938e-06	18:12999822	rs9949682	chr18.1		18	12999822	18:12958329	4.9941e-22	18:12778716	1.47849457534011e-09	6152	17006	0.99999999354094	0.999666624710293	11991702	13991304	ENSG00000101639.18	CEP192	protein_coding	12991362	1	8460	-33033	-212646	0	1	5	11991702	13991304	1999602	107786
T1D_Sakaue_34594039_1	T1D (Sakaue, Multi)	IMD	pDC_OneK1K	pDC_OneK1K	DC	Single cell	ENSG00000124614	RPS10	6399	2.24084542213922e-46	9.89593102609475e-44	0.00225890042753677	0.997566306237539	0.000174793334920019	6:33647094	rs116647495	chr6.3		6	33647094	6:34326229	1.95564e-08	6:33647094	5.55365860378157e-53	6564	19985	0.999490477592703	0.999999999999994	33426476	35425812	ENSG00000124614	ENSG00000124614	protein_coding	34426069	-1	778975	99840	778975	13	1	13	33426476	35425812	1999336	196292
T1D_Sakaue_34594039_1	T1D (Sakaue, Multi)	IMD	pDC_OneK1K	pDC_OneK1K	DC	Single cell	ENSG00000124614	RPS10	6399	2.24084542213922e-46	9.89593102609475e-44	0.00225890042753677	0.997566306237539	0.000174793334920019	6:33647094	rs116647495	chr6.4		6	33647094	6:34326229	1.95564e-08	6:33647094	5.55365860378157e-53	6564	19985	0.999490477592703	0.999999999999994	33426476	35425812	ENSG00000124614	ENSG00000124614	protein_coding	34426069	-1	778975	99840	778975	13	1	13	33426476	35425812	1999336	196292
T1D_Sakaue_34594039_1	T1D (Sakaue, Multi)	IMD	pDC_UT	pDC_UT	DC	Sorted cell	ENSG00000119866	BCL11A	4117	0.00331141462702937	0.00199789995224317	0.596124787567987	0.359617491293227	0.0389484065595133	2:60326008	rs7567242	chr2.1		2	60326008	2:60561346	9.63036e-10	2:60326008	4.21521448036051e-09	4291	16634	0.985416658672456	0.958097788248113	59553645	61553095	ENSG00000119866.20	BCL11A	protein_coding	60553654	-1	227646	-7692	227646	3	0	3	59553645	61553095	1999450	200062
T1D_Sakaue_34594039_1	T1D (Sakaue, Multi)	IMD	pDC_UT	pDC_UT	DC	Sorted cell	ENSG00000200807	RNU1-32P	4181	0.000819571664732588	0.00459678130120594	0.145170834576713	0.814186793846397	0.0352260186109512	2:60326008	rs7567242	chr2.1		2	60326008	2:60408557	3.16089e-09	2:60326008	4.21521448036051e-09	4345	16906	0.977039713276222	0.9579035571836	59385223	61383474	ENSG00000200807.1	RNU1-32P	snRNA	60384605	1	-58597	23952	-58597	0	0	0	59385223	61383474	1998251	200064
T1D_Sakaue_34594039_1	T1D (Sakaue, Multi)	IMD	pDC_UT	pDC_UT	DC	Sorted cell	ENSG00000228590	MIR4432HG	4172	0.000551683772103395	0.00498646862875117	0.0980387058995642	0.886123922403384	0.0102992192961971	2:60326008	rs7567242	chr2.1		2	60326008	2:60358687	5.41983e-10	2:60326008	4.21521448036051e-09	4330	16851	0.998380020179544	0.957915631426207	59353191	61352457	ENSG00000228590.1	AC007381.1	lncRNA	60439833	-1	113825	81146	113825	1	1	1	59353191	61352457	1999266	200065
T1D_Sakaue_34594039_1	T1D (Sakaue, Multi)	IMD	pDC_UT	pDC_UT	DC	Sorted cell	ENSG00000237651	C2orf74	3865	1.50751338148317e-49	0.00512567439239057	2.92586624039798e-47	0.994819467335897	5.48582717116751e-05	2:61142024	rs1665264	chr2.1		2	61142024	2:61142024	1.33273e-67	2:60326008	4.21521448036051e-09	4083	15424	1.00000000000001	0.960011224324389	60147089	62144421	ENSG00000237651.6	C2orf74	protein_coding	61162188	1	-20164	-20164	-836180	0	0	15	60147089	62144421	1997332	200066
T1D_Sakaue_34594039_1	T1D (Sakaue, Multi)	IMD	pDC_UT	pDC_UT	DC	Sorted cell	ENSG00000173209	AHSA2P	3854	7.82283605383516e-21	0.00509566404670656	1.5273065396364e-18	0.994861778329503	4.25576237911979e-05	2:61177796	rs2600667	chr2.1		2	61177796	2:61177796	7.14921e-52	2:60326008	4.21521448036051e-09	4071	15333	0.999999999999919	0.96003374874654	60177574	62176609	ENSG00000173209.22	AHSA2	transcribed_unitary_pseudogene	61177539	1	257	257	-851531	0	0	17	60177574	62176609	1999035	200063
T1D_Sakaue_34594039_1	T1D (Sakaue, Multi)	IMD	pDC_UT	pDC_UT	DC	Sorted cell	ENSG00000064999	ANKS1A	5331	4.37944713264235e-08	7.7233518155482e-07	0.0534336916441845	0.942322778381809	0.00424271384435497	6:33896360	rs6903171	chr6.3		6	33896360	6:35060037	1.86919e-08	6:33896360	3.79864909646293e-13	5485	19350	0.999106882748526	0.98399719553561	33889652	35889055	ENSG00000064999.13	ANKS1A	protein_coding	34889255	1	-992895	170782	-992895	20	1	20	33889652	35889055	1999403	200067
T1D_Sakaue_34594039_1	T1D (Sakaue, Multi)	IMD	pDC_UT	pDC_UT	DC	Sorted cell	ENSG00000064999	ANKS1A	5331	4.37944713264235e-08	7.7233518155482e-07	0.0534336916441845	0.942322778381809	0.00424271384435497	6:33896360	rs6903171	chr6.4		6	33896360	6:35060037	1.86919e-08	6:33896360	3.79864909646293e-13	5485	19350	0.999106882748526	0.98399719553561	33889652	35889055	ENSG00000064999.13	ANKS1A	protein_coding	34889255	1	-992895	170782	-992895	20	1	20	33889652	35889055	1999403	200067
T1D_Sakaue_34594039_1	T1D (Sakaue, Multi)	IMD	pDC_UT	pDC_UT	DC	Sorted cell	ENSG00000023041	ZDHHC6	4624	7.44493412548407e-09	4.34267399327235e-09	0.594691404815397	0.346811902873426	0.0584966805235683	10:112998590	rs7903146	chr10.1		10	112998590	10:112446363	4.54599e-07	10:112998590	1.51054169199108e-14	4850	15577	0.979801472313217	0.999996585103706	111446981	113446245	ENSG00000023041.11	ZDHHC6	protein_coding	112446914	-1	-551676	551	-551676	8	0	8	111446981	113446245	1999264	200076
T1D_Sakaue_34594039_1	T1D (Sakaue, Multi)	IMD	pDC_UT	pDC_UT	DC	Sorted cell	ENSG00000197142	ACSL5	4746	6.19586927959226e-09	6.06835870278312e-09	0.487285364927654	0.477212187291406	0.0355024355167135	10:112998590	rs7903146	chr10.1		10	112998590	10:112396983	1.76741e-07	10:112998590	1.51054169199108e-14	4971	15821	0.984945698857984	0.999996585079152	111374583	113373449	ENSG00000197142.10	ACSL5	protein_coding	112374116	1	624474	22867	624474	10	0	10	111374583	113373449	1998866	200078
T1D_Sakaue_34594039_1	T1D (Sakaue, Multi)	IMD	pDC_UT	pDC_UT	DC	Sorted cell	ENSG00000232934	RP11-324O2.3	4686	5.20226881768554e-09	7.05349787292803e-09	0.412952440186034	0.559867022807683	0.0271805247505177	10:112998590	rs7903146	chr10.1		10	112998590	10:112426399	4.63684e-07	10:112998590	1.51054169199108e-14	4911	15675	0.987609384204726	0.999996585076143	111425737	113425422	ENSG00000232934.7	AL157786.1	lncRNA	112425589	-1	-573001	-810	-573001	9	0	9	111425737	113425422	1999685	200079
T1D_Sakaue_34594039_1	T1D (Sakaue, Multi)	IMD	pDC_UT	pDC_UT	DC	Sorted cell	ENSG00000165806	CASP7	4738	2.76410450700588e-27	1.17804488476123e-08	2.34634903135291e-19	0.999999988149355	7.01986891957284e-11	10:113625250	rs3121456	chr10.1		10	113625250	10:113625250	7.88506e-37	10:112998590	1.51054169199108e-14	4987	14658	1	0.999996585771258	112679325	114678586	ENSG00000165806.19	CASP7	protein_coding	113679912	1	-54662	-54662	-681322	1	1	1	112679325	114678586	1999261	200077
T1D_Sakaue_34594039_1	T1D (Sakaue, Multi)	IMD	pDC_UT	pDC_UT	DC	Sorted cell	ENSG00000064201	TSPAN32	3447	2.14770297470392e-37	8.53749670532711e-38	0.671355095930284	0.266809295233715	0.0618356088359962	11:2159830	rs3842753	chr11.1		11	2159830	11:2298391	8.14353e-09	11:2159830	6.66116083580186e-44	3649	18694	0.979933929655434	1	1302055	3300280	ENSG00000064201.15	TSPAN32	protein_coding	2302013	1	-142183	-3622	-142183	2	1	2	1302055	3300280	1998225	200081
T1D_Sakaue_34594039_1	T1D (Sakaue, Multi)	IMD	pDC_UT	pDC_UT	DC	Sorted cell	ENSG00000064201	TSPAN32	3447	2.14770297470392e-37	8.53749670532711e-38	0.671355095930284	0.266809295233715	0.0618356088359962	11:2159830	rs3842753	chr11.2		11	2159830	11:2298391	8.14353e-09	11:2159830	6.66116083580186e-44	3649	18694	0.979933929655434	1	1302055	3300280	ENSG00000064201.15	TSPAN32	protein_coding	2302013	1	-142183	-3622	-142183	2	1	2	1302055	3300280	1998225	200081
T1D_Sakaue_34594039_1	T1D (Sakaue, Multi)	IMD	pDC_UT	pDC_UT	DC	Sorted cell	ENSG00000064201	TSPAN32	3447	2.14770297470392e-37	8.53749670532711e-38	0.671355095930284	0.266809295233715	0.0618356088359962	11:2159830	rs3842753	chr11.3		11	2159830	11:2298391	8.14353e-09	11:2159830	6.66116083580186e-44	3649	18694	0.979933929655434	1	1302055	3300280	ENSG00000064201.15	TSPAN32	protein_coding	2302013	1	-142183	-3622	-142183	2	1	2	1302055	3300280	1998225	200081
T1D_Sakaue_34594039_1	T1D (Sakaue, Multi)	IMD	pDC_UT	pDC_UT	DC	Sorted cell	ENSG00000110628	SLC22A18	3889	1.42810803037848e-50	3.02896504480693e-37	4.71483826737073e-14	0.999999999999943	4.35450689322496e-15	11:2159830	rs3842753	chr11.1		11	2159830	11:2902596	1.11272e-27	11:2159830	6.66116083580186e-44	4303	17700	0.999999999999997	1	1900177	3899607	ENSG00000110628.13	SLC22A18	protein_coding	2902278	1	-742448	318	-742448	14	0	14	1900177	3899607	1999430	200082
T1D_Sakaue_34594039_1	T1D (Sakaue, Multi)	IMD	pDC_UT	pDC_UT	DC	Sorted cell	ENSG00000110628	SLC22A18	3889	1.42810803037848e-50	3.02896504480693e-37	4.71483826737073e-14	0.999999999999943	4.35450689322496e-15	11:2159830	rs3842753	chr11.2		11	2159830	11:2902596	1.11272e-27	11:2159830	6.66116083580186e-44	4303	17700	0.999999999999997	1	1900177	3899607	ENSG00000110628.13	SLC22A18	protein_coding	2902278	1	-742448	318	-742448	14	0	14	1900177	3899607	1999430	200082
T1D_Sakaue_34594039_1	T1D (Sakaue, Multi)	IMD	pDC_UT	pDC_UT	DC	Sorted cell	ENSG00000110628	SLC22A18	3889	1.42810803037848e-50	3.02896504480693e-37	4.71483826737073e-14	0.999999999999943	4.35450689322496e-15	11:2159830	rs3842753	chr11.3		11	2159830	11:2902596	1.11272e-27	11:2159830	6.66116083580186e-44	4303	17700	0.999999999999997	1	1900177	3899607	ENSG00000110628.13	SLC22A18	protein_coding	2902278	1	-742448	318	-742448	14	0	14	1900177	3899607	1999430	200082
T1D_Sakaue_34594039_1	T1D (Sakaue, Multi)	IMD	pDC_UT	pDC_UT	DC	Sorted cell	ENSG00000110665	C11orf21	3444	2.47706750297221e-65	3.19734545292468e-37	7.74726265723446e-29	1	6.76930171506782e-30	11:2159830	rs3842753	chr11.1		11	2159830	11:2301990	1.32853e-51	11:2159830	6.66116083580186e-44	3646	18684	1	1	1303350	3300280	ENSG00000110665.11	C11orf21	protein_coding	2301918	-1	142088	-72	142088	1	0	1	1303350	3300280	1996930	200083
T1D_Sakaue_34594039_1	T1D (Sakaue, Multi)	IMD	pDC_UT	pDC_UT	DC	Sorted cell	ENSG00000110665	C11orf21	3444	2.47706750297221e-65	3.19734545292468e-37	7.74726265723446e-29	1	6.76930171506782e-30	11:2159830	rs3842753	chr11.2		11	2159830	11:2301990	1.32853e-51	11:2159830	6.66116083580186e-44	3646	18684	1	1	1303350	3300280	ENSG00000110665.11	C11orf21	protein_coding	2301918	-1	142088	-72	142088	1	0	1	1303350	3300280	1996930	200083
T1D_Sakaue_34594039_1	T1D (Sakaue, Multi)	IMD	pDC_UT	pDC_UT	DC	Sorted cell	ENSG00000110665	C11orf21	3444	2.47706750297221e-65	3.19734545292468e-37	7.74726265723446e-29	1	6.76930171506782e-30	11:2159830	rs3842753	chr11.3		11	2159830	11:2301990	1.32853e-51	11:2159830	6.66116083580186e-44	3646	18684	1	1	1303350	3300280	ENSG00000110665.11	C11orf21	protein_coding	2301918	-1	142088	-72	142088	1	0	1	1303350	3300280	1996930	200083
T1D_Sakaue_34594039_1	T1D (Sakaue, Multi)	IMD	pDC_UT	pDC_UT	DC	Sorted cell	ENSG00000117984	CTSD	3357	1.20165104472023e-58	2.78169909995958e-37	4.31984553878495e-22	1	3.30207011816866e-23	11:2159830	rs3842753	chr11.1		11	2159830	11:1748994	9.14056e-52	11:2159830	6.66116083580186e-44	3575	16255	0.999999999999997	1	765066	2444003	ENSG00000117984.13	CTSD	protein_coding	1763927	-1	-395903	14933	-395903	14	3	14	765066	2444003	1678937	200084
T1D_Sakaue_34594039_1	T1D (Sakaue, Multi)	IMD	pDC_UT	pDC_UT	DC	Sorted cell	ENSG00000117984	CTSD	3357	1.20165104472023e-58	2.78169909995958e-37	4.31984553878495e-22	1	3.30207011816866e-23	11:2159830	rs3842753	chr11.2		11	2159830	11:1748994	9.14056e-52	11:2159830	6.66116083580186e-44	3575	16255	0.999999999999997	1	765066	2444003	ENSG00000117984.13	CTSD	protein_coding	1763927	-1	-395903	14933	-395903	14	3	14	765066	2444003	1678937	200084
T1D_Sakaue_34594039_1	T1D (Sakaue, Multi)	IMD	pDC_UT	pDC_UT	DC	Sorted cell	ENSG00000117984	CTSD	3357	1.20165104472023e-58	2.78169909995958e-37	4.31984553878495e-22	1	3.30207011816866e-23	11:2159830	rs3842753	chr11.3		11	2159830	11:1748994	9.14056e-52	11:2159830	6.66116083580186e-44	3575	16255	0.999999999999997	1	765066	2444003	ENSG00000117984.13	CTSD	protein_coding	1763927	-1	-395903	14933	-395903	14	3	14	765066	2444003	1678937	200084
T1D_Sakaue_34594039_1	T1D (Sakaue, Multi)	IMD	pDC_UT	pDC_UT	DC	Sorted cell	ENSG00000130592	LSP1	3102	2.87584593227448e-38	2.94468686384328e-37	0.0882492419782679	0.903608644643547	0.00814211337817992	11:2159830	rs3842753	chr11.1		11	2159830	11:1853837	4.28387e-14	11:2159830	6.66116083580186e-44	3309	19043	0.998041589486323	1	853887	2852429	ENSG00000130592.15	LSP1	protein_coding	1853084	1	306746	753	306746	9	0	9	853887	2852531	1998644	200085
T1D_Sakaue_34594039_1	T1D (Sakaue, Multi)	IMD	pDC_UT	pDC_UT	DC	Sorted cell	ENSG00000130592	LSP1	3102	2.87584593227448e-38	2.94468686384328e-37	0.0882492419782679	0.903608644643547	0.00814211337817992	11:2159830	rs3842753	chr11.2		11	2159830	11:1853837	4.28387e-14	11:2159830	6.66116083580186e-44	3309	19043	0.998041589486323	1	853887	2852429	ENSG00000130592.15	LSP1	protein_coding	1853084	1	306746	753	306746	9	0	9	853887	2852531	1998644	200085
T1D_Sakaue_34594039_1	T1D (Sakaue, Multi)	IMD	pDC_UT	pDC_UT	DC	Sorted cell	ENSG00000130592	LSP1	3102	2.87584593227448e-38	2.94468686384328e-37	0.0882492419782679	0.903608644643547	0.00814211337817992	11:2159830	rs3842753	chr11.3		11	2159830	11:1853837	4.28387e-14	11:2159830	6.66116083580186e-44	3309	19043	0.998041589486323	1	853887	2852429	ENSG00000130592.15	LSP1	protein_coding	1853084	1	306746	753	306746	9	0	9	853887	2852531	1998644	200085
T1D_Sakaue_34594039_1	T1D (Sakaue, Multi)	IMD	pDC_UT	pDC_UT	DC	Sorted cell	ENSG00000130598	TNNI2	3142	2.66580124621131e-42	2.63604892989379e-37	1.01127577667245e-05	0.999989189103022	6.98139207055298e-07	11:2159830	rs3842753	chr11.1		11	2159830	11:1867384	1.7919e-16	11:2159830	6.66116083580186e-44	3350	15404	0.999996888284132	1	839078	2444003	ENSG00000130598.15	TNNI2	protein_coding	1838981	1	320849	28403	320849	10	3	10	839078	2444003	1604925	200086
T1D_Sakaue_34594039_1	T1D (Sakaue, Multi)	IMD	pDC_UT	pDC_UT	DC	Sorted cell	ENSG00000130598	TNNI2	3142	2.66580124621131e-42	2.63604892989379e-37	1.01127577667245e-05	0.999989189103022	6.98139207055298e-07	11:2159830	rs3842753	chr11.2		11	2159830	11:1867384	1.7919e-16	11:2159830	6.66116083580186e-44	3350	15404	0.999996888284132	1	839078	2444003	ENSG00000130598.15	TNNI2	protein_coding	1838981	1	320849	28403	320849	10	3	10	839078	2444003	1604925	200086
T1D_Sakaue_34594039_1	T1D (Sakaue, Multi)	IMD	pDC_UT	pDC_UT	DC	Sorted cell	ENSG00000130598	TNNI2	3142	2.66580124621131e-42	2.63604892989379e-37	1.01127577667245e-05	0.999989189103022	6.98139207055298e-07	11:2159830	rs3842753	chr11.3		11	2159830	11:1867384	1.7919e-16	11:2159830	6.66116083580186e-44	3350	15404	0.999996888284132	1	839078	2444003	ENSG00000130598.15	TNNI2	protein_coding	1838981	1	320849	28403	320849	10	3	10	839078	2444003	1604925	200086
T1D_Sakaue_34594039_1	T1D (Sakaue, Multi)	IMD	pDC_UT	pDC_UT	DC	Sorted cell	ENSG00000205531	NAP1L4	4011	1.93840379970664e-37	8.55586749819983e-38	0.653580539782224	0.28841519315625	0.058004267061528	11:2159830	rs3842753	chr11.1		11	2159830	11:3049840	1.23576e-07	11:2159830	6.66116083580186e-44	4429	17331	0.959763248329615	1	2041903	3992257	ENSG00000205531.12	NAP1L4	protein_coding	2992329	-1	832499	-57511	832499	18	1	18	2041903	3992257	1950354	200087
T1D_Sakaue_34594039_1	T1D (Sakaue, Multi)	IMD	pDC_UT	pDC_UT	DC	Sorted cell	ENSG00000205531	NAP1L4	4011	1.93840379970664e-37	8.55586749819983e-38	0.653580539782224	0.28841519315625	0.058004267061528	11:2159830	rs3842753	chr11.2		11	2159830	11:3049840	1.23576e-07	11:2159830	6.66116083580186e-44	4429	17331	0.959763248329615	1	2041903	3992257	ENSG00000205531.12	NAP1L4	protein_coding	2992329	-1	832499	-57511	832499	18	1	18	2041903	3992257	1950354	200087
T1D_Sakaue_34594039_1	T1D (Sakaue, Multi)	IMD	pDC_UT	pDC_UT	DC	Sorted cell	ENSG00000205531	NAP1L4	4011	1.93840379970664e-37	8.55586749819983e-38	0.653580539782224	0.28841519315625	0.058004267061528	11:2159830	rs3842753	chr11.3		11	2159830	11:3049840	1.23576e-07	11:2159830	6.66116083580186e-44	4429	17331	0.959763248329615	1	2041903	3992257	ENSG00000205531.12	NAP1L4	protein_coding	2992329	-1	832499	-57511	832499	18	1	18	2041903	3992257	1950354	200087
T1D_Sakaue_34594039_1	T1D (Sakaue, Multi)	IMD	pDC_UT	pDC_UT	DC	Sorted cell	ENSG00000214026	MRPL23	2969	1.5436097287763e-37	1.34274651844944e-37	0.509472313402475	0.443123354360668	0.0474043322368527	11:2159830	rs3842753	chr11.1		11	2159830	11:1898750	1.3642e-13	11:2159830	6.66116083580186e-44	3165	17705	0.987120753517618	1	1100960	2937588	ENSG00000214026.10	MRPL23	protein_coding	1947332	1	212498	-48582	212498	3	1	3	1094871	2937588	1842717	200088
T1D_Sakaue_34594039_1	T1D (Sakaue, Multi)	IMD	pDC_UT	pDC_UT	DC	Sorted cell	ENSG00000214026	MRPL23	2969	1.5436097287763e-37	1.34274651844944e-37	0.509472313402475	0.443123354360668	0.0474043322368527	11:2159830	rs3842753	chr11.2		11	2159830	11:1898750	1.3642e-13	11:2159830	6.66116083580186e-44	3165	17705	0.987120753517618	1	1100960	2937588	ENSG00000214026.10	MRPL23	protein_coding	1947332	1	212498	-48582	212498	3	1	3	1094871	2937588	1842717	200088
T1D_Sakaue_34594039_1	T1D (Sakaue, Multi)	IMD	pDC_UT	pDC_UT	DC	Sorted cell	ENSG00000214026	MRPL23	2969	1.5436097287763e-37	1.34274651844944e-37	0.509472313402475	0.443123354360668	0.0474043322368527	11:2159830	rs3842753	chr11.3		11	2159830	11:1898750	1.3642e-13	11:2159830	6.66116083580186e-44	3165	17705	0.987120753517618	1	1100960	2937588	ENSG00000214026.10	MRPL23	protein_coding	1947332	1	212498	-48582	212498	3	1	3	1094871	2937588	1842717	200088
T1D_Sakaue_34594039_1	T1D (Sakaue, Multi)	IMD	pDC_UT	pDC_UT	DC	Sorted cell	ENSG00000229671	LINC01150	3025	8.62257080893472e-38	2.31747879707264e-37	0.264137601799969	0.70989247762799	0.0259699205720484	11:2159830	rs3842753	chr11.1		11	2159830	11:1921345	6.80868e-08	11:2159830	6.66116083580186e-44	3224	19076	0.994288277446608	1	902939	2902596	ENSG00000229671.1	LINC01150	lncRNA	1897015	1	262815	24330	262815	5	1	5	902939	2902596	1999657	200089
T1D_Sakaue_34594039_1	T1D (Sakaue, Multi)	IMD	pDC_UT	pDC_UT	DC	Sorted cell	ENSG00000229671	LINC01150	3025	8.62257080893472e-38	2.31747879707264e-37	0.264137601799969	0.70989247762799	0.0259699205720484	11:2159830	rs3842753	chr11.2		11	2159830	11:1921345	6.80868e-08	11:2159830	6.66116083580186e-44	3224	19076	0.994288277446608	1	902939	2902596	ENSG00000229671.1	LINC01150	lncRNA	1897015	1	262815	24330	262815	5	1	5	902939	2902596	1999657	200089
T1D_Sakaue_34594039_1	T1D (Sakaue, Multi)	IMD	pDC_UT	pDC_UT	DC	Sorted cell	ENSG00000229671	LINC01150	3025	8.62257080893472e-38	2.31747879707264e-37	0.264137601799969	0.70989247762799	0.0259699205720484	11:2159830	rs3842753	chr11.3		11	2159830	11:1921345	6.80868e-08	11:2159830	6.66116083580186e-44	3224	19076	0.994288277446608	1	902939	2902596	ENSG00000229671.1	LINC01150	lncRNA	1897015	1	262815	24330	262815	5	1	5	902939	2902596	1999657	200089
T1D_Sakaue_34594039_1	T1D (Sakaue, Multi)	IMD	pDC_UT	pDC_UT	DC	Sorted cell	ENSG00000244242	IFITM10	3375	4.30035864018088e-49	2.7979553385436e-37	1.53696471881941e-12	0.999999999998352	1.14413215972779e-13	11:2159830	rs3842753	chr11.1		11	2159830	11:1748994	6.16951e-25	11:2159830	6.66116083580186e-44	3594	16350	0.999999999999965	1	750849	2444003	ENSG00000244242.1	IFITM10	protein_coding	1750595	-1	-409235	1601	-409235	17	0	17	750849	2444003	1693154	200090
T1D_Sakaue_34594039_1	T1D (Sakaue, Multi)	IMD	pDC_UT	pDC_UT	DC	Sorted cell	ENSG00000244242	IFITM10	3375	4.30035864018088e-49	2.7979553385436e-37	1.53696471881941e-12	0.999999999998352	1.14413215972779e-13	11:2159830	rs3842753	chr11.2		11	2159830	11:1748994	6.16951e-25	11:2159830	6.66116083580186e-44	3594	16350	0.999999999999965	1	750849	2444003	ENSG00000244242.1	IFITM10	protein_coding	1750595	-1	-409235	1601	-409235	17	0	17	750849	2444003	1693154	200090
T1D_Sakaue_34594039_1	T1D (Sakaue, Multi)	IMD	pDC_UT	pDC_UT	DC	Sorted cell	ENSG00000244242	IFITM10	3375	4.30035864018088e-49	2.7979553385436e-37	1.53696471881941e-12	0.999999999998352	1.14413215972779e-13	11:2159830	rs3842753	chr11.3		11	2159830	11:1748994	6.16951e-25	11:2159830	6.66116083580186e-44	3594	16350	0.999999999999965	1	750849	2444003	ENSG00000244242.1	IFITM10	protein_coding	1750595	-1	-409235	1601	-409235	17	0	17	750849	2444003	1693154	200090
T1D_Sakaue_34594039_1	T1D (Sakaue, Multi)	IMD	pDC_UT	pDC_UT	DC	Sorted cell	ENSG00000021762	OSBPL5	4246	3.11235706967481e-32	4.57031824496675e-13	6.8099351136017e-20	0.999999999999531	9.46009346461699e-15	11:3164256	rs11025704	chr11.2		11	3164256	11:3164256	1.29953e-42	11:2181924	3.39874368271318e-19	4661	17758	1	0.987642198174742	2167008	4166535	ENSG00000021762.19	OSBPL5	protein_coding	3165310	-1	1054	1054	983386	0	0	22	2167008	4166535	1999527	200080
T1D_Sakaue_34594039_1	T1D (Sakaue, Multi)	IMD	pDC_UT	pDC_UT	DC	Sorted cell	ENSG00000021762	OSBPL5	4246	3.11235706967481e-32	4.57031824496675e-13	6.8099351136017e-20	0.999999999999531	9.46009346461699e-15	11:3164256	rs11025704	chr11.3		11	3164256	11:3164256	1.29953e-42	11:2181924	3.39874368271318e-19	4661	17758	1	0.987642198174742	2167008	4166535	ENSG00000021762.19	OSBPL5	protein_coding	3165310	-1	1054	1054	983386	0	0	22	2167008	4166535	1999527	200080
T1D_Sakaue_34594039_1	T1D (Sakaue, Multi)	IMD	pDC_UT	pDC_UT	DC	Sorted cell	ENSG00000267079	AP001269.2	5868	2.96627043719634e-10	0.000406187881449042	7.29971499393567e-07	0.999590503257742	2.57859268389131e-06	18:11950134	rs662981	chr18.1		18	11950134	18:11950134	1.79472e-14	18:12778716	1.47849457534011e-09	6316	16182	0.941858297741265	0.999686669935613	10914549	12913744	ENSG00000267079.1	AP001269.2	lncRNA	11947914	-1	-2220	-2220	-830802	0	0	17	10914465	12913744	1999279	200116
T1D_Sakaue_34594039_1	T1D (Sakaue, Multi)	IMD	pDC_UT	pDC_UT	DC	Sorted cell	ENSG00000176014	TUBB6	5790	3.21441506589949e-13	0.000418179538652254	7.68344334043376e-10	0.999578060389195	3.75930348521001e-06	18:12319583	rs11660222	chr18.1		18	12319583	18:12311985	5.67395e-25	18:12778716	1.47849457534011e-09	6197	16660	0.999999999959774	0.999671273515372	11307694	13307427	ENSG00000176014.12	TUBB6	protein_coding	12308241	1	11342	3744	470475	0	0	10	11307694	13307427	1999733	200114
T1D_Sakaue_34594039_1	T1D (Sakaue, Multi)	IMD	pDC_UT	pDC_UT	DC	Sorted cell	ENSG00000085415	SEH1L	5950	7.82020594148077e-05	0.000344962516616367	0.182136388554693	0.803418027687195	0.0140224191820807	18:12778716	rs2847278	chr18.1		18	12778716	18:12942516	9.44309e-10	18:12778716	1.47849457534011e-09	6243	17098	0.993796631513808	0.999668311236983	11947185	13946776	ENSG00000085415.15	SEH1L	protein_coding	12948011	1	-169295	-5495	-169295	3	0	3	11947185	13946776	1999591	200109
T1D_Sakaue_34594039_1	T1D (Sakaue, Multi)	IMD	pDC_UT	pDC_UT	DC	Sorted cell	ENSG00000141401	IMPA2	5821	3.39797501715949e-05	0.000368757490997324	0.0838281198260703	0.909718059869981	0.0060510830627803	18:12778716	rs2847278	chr18.1		18	12778716	18:11973163	1.52093e-09	18:12778716	1.47849457534011e-09	6264	16142	0.995593557384444	0.999686650903755	10981362	12979057	ENSG00000141401.11	IMPA2	protein_coding	11981507	1	797209	-8344	797209	16	0	16	10981362	12979057	1997695	200111
T1D_Sakaue_34594039_1	T1D (Sakaue, Multi)	IMD	pDC_UT	pDC_UT	DC	Sorted cell	ENSG00000154889	MPPE1	5859	1.52773511048099e-07	0.000405548785545141	0.000376403264657132	0.999190767311119	2.71278651684538e-05	18:12778716	rs2847278	chr18.1		18	12778716	18:11905954	6.76345e-13	18:12778716	1.47849457534011e-09	6309	16163	0.999981399254247	0.999686744549906	10909870	12908489	ENSG00000154889.16	MPPE1	protein_coding	11908317	-1	-870399	2363	-870399	19	0	19	10909870	12908489	1998619	200112
T1D_Sakaue_34594039_1	T1D (Sakaue, Multi)	IMD	pDC_UT	pDC_UT	DC	Sorted cell	ENSG00000177150	FAM210A	5155	0.000185041797939345	0.000206134810683535	0.456354316792399	0.508331130741468	0.0349233758575107	18:12778716	rs2847278	chr18.1		18	12778716	18:13772839	8.57984e-05	18:12778716	1.47849457534011e-09	5712	16146	0.939300568907344	0.999683548529779	12726783	14726604	ENSG00000177150.12	FAM210A	protein_coding	13726558	-1	947842	-46281	947842	16	2	16	12726783	14726604	1999821	200115
T1D_Sakaue_34594039_1	T1D (Sakaue, Multi)	IMD	pDC_UT	pDC_UT	DC	Sorted cell	ENSG00000175354	PTPN2	5998	1.54369924204929e-07	0.000430277635952664	0.000358466024023878	0.999157734729766	5.33672403337195e-05	18:12782850	rs6505765	chr18.1		18	12782850	18:12847714	1.62801e-14	18:12778716	1.47849457534011e-09	6293	17149	0.999988540725974	0.999668141161705	11929731	13929555	ENSG00000175354.18	PTPN2	protein_coding	12884237	-1	101387	36523	105521	0	0	0	11929731	13929555	1999824	200113
T1D_Sakaue_34594039_1	T1D (Sakaue, Multi)	IMD	pDC_UT	pDC_UT	DC	Sorted cell	ENSG00000101639	CEP192	5862	6.59136367761021e-17	0.000426866637766261	1.54346426875049e-13	0.999570700773677	2.43258840273406e-06	18:12947463	rs3809912	chr18.1		18	12947463	18:13116433	4.5268e-30	18:12778716	1.47849457534011e-09	6152	17006	0.999999999999994	0.999666624710293	11991702	13991304	ENSG00000101639.18	CEP192	protein_coding	12991362	1	-43899	125071	-212646	2	0	5	11991702	13991304	1999602	200110
T1D_Sakaue_34594039_1	T1D (Sakaue, Multi)	IMD	Blood_GTEx	Blood_GTEx	Full_Blood	Bulk blood	ENSG00000134262	AP4B1	4768	5.60242586677357e-53	1.40398297684736e-43	3.99038019465309e-10	0.999999999583778	1.71843008479351e-11	1:113834946	rs2476601	chr1.1		1	113834946	1:113881455	3.37323e-17	1:113834946	8.59846050998698e-51	5354	13797	0.999999999973845	0.999999999999996	112905582	114905128	ENSG00000134262	ENSG00000134262	protein_coding	113904799	-1	69853	23344	69853	2	1	2	112905582	114905128	1999546	31802
T1D_Sakaue_34594039_1	T1D (Sakaue, Multi)	IMD	Blood_GTEx	Blood_GTEx	Full_Blood	Bulk blood	ENSG00000134262	AP4B1	4768	5.60242586677357e-53	1.40398297684736e-43	3.99038019465309e-10	0.999999999583778	1.71843008479351e-11	1:113834946	rs2476601	chr1.2		1	113834946	1:113881455	3.37323e-17	1:113834946	8.59846050998698e-51	5354	13797	0.999999999973845	0.999999999999996	112905582	114905128	ENSG00000134262	ENSG00000134262	protein_coding	113904799	-1	69853	23344	69853	2	1	2	112905582	114905128	1999546	31802
T1D_Sakaue_34594039_1	T1D (Sakaue, Multi)	IMD	Blood_GTEx	Blood_GTEx	Full_Blood	Bulk blood	ENSG00000175984	DENND2C	5656	9.88697005340262e-46	1.56571940646415e-43	0.00627327227464745	0.993446983054726	0.000279744670624101	1:113834946	rs2476601	chr1.1		1	113834946	1:114552458	2.72888e-12	1:113834946	8.59846050998698e-51	6304	15488	0.999518517060411	1.00000000000001	113672138	115669989	ENSG00000175984	ENSG00000175984	protein_coding	114670049	-1	835103	117591	835103	11	1	11	113671313	115669989	1998676	31803
T1D_Sakaue_34594039_1	T1D (Sakaue, Multi)	IMD	Blood_GTEx	Blood_GTEx	Full_Blood	Bulk blood	ENSG00000175984	DENND2C	5656	9.88697005340262e-46	1.56571940646415e-43	0.00627327227464745	0.993446983054726	0.000279744670624101	1:113834946	rs2476601	chr1.2		1	113834946	1:114552458	2.72888e-12	1:113834946	8.59846050998698e-51	6304	15488	0.999518517060411	1.00000000000001	113672138	115669989	ENSG00000175984	ENSG00000175984	protein_coding	114670049	-1	835103	117591	835103	11	1	11	113671313	115669989	1998676	31803
T1D_Sakaue_34594039_1	T1D (Sakaue, Multi)	IMD	Blood_GTEx	Blood_GTEx	Full_Blood	Bulk blood	ENSG00000226167	AP4B1-AS1	4779	1.4935555707188e-45	1.38876798162948e-43	0.010635676730091	0.988947352901529	0.000416970368382453	1:113834946	rs2476601	chr1.1		1	113834946	1:113881455	1.81639e-08	1:113834946	8.59846050998698e-51	5373	13800	0.999305071376449	0.999999999999997	112857106	114855296	ENSG00000226167	ENSG00000226167	lncRNA	113812586	1	22360	68869	22360	0	1	0	112856735	114855296	1998561	31801
T1D_Sakaue_34594039_1	T1D (Sakaue, Multi)	IMD	Blood_GTEx	Blood_GTEx	Full_Blood	Bulk blood	ENSG00000226167	AP4B1-AS1	4779	1.4935555707188e-45	1.38876798162948e-43	0.010635676730091	0.988947352901529	0.000416970368382453	1:113834946	rs2476601	chr1.2		1	113834946	1:113881455	1.81639e-08	1:113834946	8.59846050998698e-51	5373	13800	0.999305071376449	0.999999999999997	112857106	114855296	ENSG00000226167	ENSG00000226167	lncRNA	113812586	1	22360	68869	22360	0	1	0	112856735	114855296	1998561	31801
T1D_Sakaue_34594039_1	T1D (Sakaue, Multi)	IMD	Blood_GTEx	Blood_GTEx	Full_Blood	Bulk blood	ENSG00000273302		4533	2.39835983902172e-06	0.00490156220171151	0.000486632679490948	0.994538052368008	7.13543909506537e-05	2:60326008	rs7567242	chr2.1		2	60326008	2:61210352	1.61673e-08	2:60326008	4.21521448036051e-09	4941	15229	0.999980011410859	0.990985858249839	60201078	62198504	ENSG00000273302	ENSG00000273302	lncRNA	61199979	1	-873971	10373	-873971	18	0	18	60201078	62198504	1997426	31855
T1D_Sakaue_34594039_1	T1D (Sakaue, Multi)	IMD	Blood_GTEx	Blood_GTEx	Full_Blood	Bulk blood	ENSG00000288887		8466	4.92393955315318e-19	2.52672181701117e-09	1.94874620009975e-10	0.999999997249425	2.89818893778601e-11	6:24936164	rs11751072	chr6.1		6	24936164	6:24936164	9.57886e-18	6:25787589	8.96700865760668e-16	8659	20057	0.99999999999581	0.991150874168194	23936407	25935828	ENSG00000288887	ENSG00000288887	lncRNA	25024039	1	-87875	-87875	763550	3	3	11	23936407	25935828	1999421	31856
T1D_Sakaue_34594039_1	T1D (Sakaue, Multi)	IMD	Blood_GTEx	Blood_GTEx	Full_Blood	Bulk blood	ENSG00000079691	CARMIL1	8038	8.14498594763044e-26	2.49702883741422e-09	3.26187099047426e-17	0.99999999748416	1.88120918290611e-11	6:25400789	rs9461158	chr6.1		6	25400789	6:25400789	7.47267e-23	6:25787589	8.96700865760668e-16	8185	19846	1	0.986996431383714	24279247	26279068	ENSG00000079691	ENSG00000079691	protein_coding	25279374	1	121415	121415	508215	0	0	1	24279247	26279068	1999821	31857
T1D_Sakaue_34594039_1	T1D (Sakaue, Multi)	IMD	Blood_GTEx	Blood_GTEx	Full_Blood	Bulk blood	ENSG00000065060	BLTP3A	6216	3.09460048491293e-86	4.27889573964283e-30	7.23224091730536e-57	1	4.39414893642644e-32	6:34812024	rs7739771	chr6.3		6	34812024	6:34808849	6.94157e-56	6:33838501	2.67899680229084e-38	6376	19701	1.00000000000001	1	33792129	35792068	ENSG00000065060	ENSG00000065060	protein_coding	34792083	1	19941	16766	-953582	0	0	18	33792129	35792068	1999939	31858
T1D_Sakaue_34594039_1	T1D (Sakaue, Multi)	IMD	Blood_GTEx	Blood_GTEx	Full_Blood	Bulk blood	ENSG00000065060	BLTP3A	6216	3.09460048491293e-86	4.27889573964283e-30	7.23224091730536e-57	1	4.39414893642644e-32	6:34812024	rs7739771	chr6.4		6	34812024	6:34808849	6.94157e-56	6:33838501	2.67899680229084e-38	6376	19701	1.00000000000001	1	33792129	35792068	ENSG00000065060	ENSG00000065060	protein_coding	34792083	1	19941	16766	-953582	0	0	18	33792129	35792068	1999939	31858
T1D_Sakaue_34594039_1	T1D (Sakaue, Multi)	IMD	Blood_GTEx	Blood_GTEx	Full_Blood	Bulk blood	ENSG00000111886	GABRR2	5473	3.05768908586218e-05	0.000231334341532037	0.115782029478941	0.875956970483391	0.0079990888052771	6:90155151	rs17711850	chr6.6		6	90155151	6:89323892	3.96025e-07	6:90155151	1.9731752900754e-09	6116	15340	0.992763232214534	0.999836413451536	88317229	90315046	ENSG00000111886	ENSG00000111886	protein_coding	89315299	-1	-839852	-8593	-839852	10	0	10	88317229	90315046	1997817	31859
T1D_Sakaue_34594039_1	T1D (Sakaue, Multi)	IMD	Blood_GTEx	Blood_GTEx	Full_Blood	Bulk blood	ENSG00000135341	MAP3K7	5614	2.54635061114896e-12	0.000257555737072624	9.88403385707572e-09	0.999740415673872	2.01870247544442e-06	6:90591940	rs72917834	chr6.6		6	90591940	6:90591940	5.85075e-15	6:90155151	1.9731752900754e-09	6169	14967	0.999999999448994	0.99984487597379	89587092	91586723	ENSG00000135341	ENSG00000135341	protein_coding	90587072	-1	-4868	-4868	431921	0	0	2	89587092	91586723	1999631	31860
T1D_Sakaue_34594039_1	T1D (Sakaue, Multi)	IMD	Blood_GTEx	Blood_GTEx	Full_Blood	Bulk blood	ENSG00000147883	CDKN2B	6426	5.02437576670916e-09	5.45921819850927e-05	9.20205066827244e-05	0.999845640286005	7.74200095282001e-06	9:22134254	rs10811662	chr9.1		9	22134254	9:22030439	1.04595e-11	9:22134254	1.13718734212092e-10	7246	18664	0.999993053636252	0.999966252496919	21009803	23009022	ENSG00000147883	ENSG00000147883	protein_coding	22009305	-1	-124949	-21134	-124949	1	1	1	21009661	23009022	1999361	31861
T1D_Sakaue_34594039_1	T1D (Sakaue, Multi)	IMD	Blood_GTEx	Blood_GTEx	Full_Blood	Bulk blood	ENSG00000232934	RP11-324O2.3	5507	3.37270432296912e-27	1.25952895024141e-08	2.6777505029388e-19	0.999999987252089	1.52618663387108e-10	10:112383049	rs7075592	chr10.1		10	112383049	10:112379256	2.00009e-24	10:112998590	1.51054169199108e-14	6319	15672	0.999999999999998	0.999999974726472	111425737	113425422	ENSG00000232934	ENSG00000232934	lncRNA	112425589	-1	42540	46333	-573001	0	0	9	111425737	113425422	1999685	31812
T1D_Sakaue_34594039_1	T1D (Sakaue, Multi)	IMD	Blood_GTEx	Blood_GTEx	Full_Blood	Bulk blood	ENSG00000197142	ACSL5	5621	2.73230286918238e-54	1.27126194478651e-08	2.14928390269987e-46	0.99999998713966	1.4772688584651e-10	10:112389547	rs10885342	chr10.1		10	112389547	10:112384081	1.13564e-47	10:112998590	1.51054169199108e-14	6444	15818	1	0.999999974756512	111374583	113373449	ENSG00000197142	ENSG00000197142	protein_coding	112374116	1	15431	9965	624474	0	0	10	111374583	113373449	1998866	31811
T1D_Sakaue_34594039_1	T1D (Sakaue, Multi)	IMD	Blood_GTEx	Blood_GTEx	Full_Blood	Bulk blood	ENSG00000233547	RP11-57H14.2	5087	2.11953732357498e-25	1.18800590089573e-08	1.78411344311038e-17	0.999999988066918	5.30258240434101e-11	10:112952224	rs7094463	chr10.1		10	112952224	10:112951918	2.33646e-23	10:112998590	1.51054169199108e-14	5723	14782	1	0.99999997500844	111952104	113951737	ENSG00000233547	ENSG00000233547	lncRNA	112951875	-1	-349	-43	-46715	0	0	1	111952104	113951737	1999633	31813
T1D_Sakaue_34594039_1	T1D (Sakaue, Multi)	IMD	Blood_GTEx	Blood_GTEx	Full_Blood	Bulk blood	ENSG00000165806	CASP7	5504	2.35051858536235e-26	1.17804089167447e-08	1.99527756129522e-18	0.999999988123328	9.62609602905058e-11	10:113679635	rs7918733	chr10.1		10	113679635	10:113679635	1.8493e-24	10:112998590	1.51054169199108e-14	6177	14658	1	0.999999975332417	112679325	114678586	ENSG00000165806	ENSG00000165806	protein_coding	113679912	1	-277	-277	-681322	0	0	1	112679325	114678586	1999261	31814
T1D_Sakaue_34594039_1	T1D (Sakaue, Multi)	IMD	Blood_GTEx	Blood_GTEx	Full_Blood	Bulk blood	ENSG00000214026	MRPL23	6988	9.49627003217153e-153	3.27862664586762e-37	2.89641702392086e-116	1	6.33304869930231e-38	11:1941470	rs1104890	chr11.1		11	1941470	11:1941470	1.22771e-97	11:2159830	6.66116083580186e-44	7970	19159	1	1	947538	2946671	ENSG00000214026	ENSG00000214026	protein_coding	1947332	1	-5862	-5862	212498	0	0	3	947538	2947279	1999741	31817
T1D_Sakaue_34594039_1	T1D (Sakaue, Multi)	IMD	Blood_GTEx	Blood_GTEx	Full_Blood	Bulk blood	ENSG00000214026	MRPL23	6988	9.49627003217153e-153	3.27862664586762e-37	2.89641702392086e-116	1	6.33304869930231e-38	11:1941470	rs1104890	chr11.2		11	1941470	11:1941470	1.22771e-97	11:2159830	6.66116083580186e-44	7970	19159	1	1	947538	2946671	ENSG00000214026	ENSG00000214026	protein_coding	1947332	1	-5862	-5862	212498	0	0	3	947538	2947279	1999741	31817
T1D_Sakaue_34594039_1	T1D (Sakaue, Multi)	IMD	Blood_GTEx	Blood_GTEx	Full_Blood	Bulk blood	ENSG00000214026	MRPL23	6988	9.49627003217153e-153	3.27862664586762e-37	2.89641702392086e-116	1	6.33304869930231e-38	11:1941470	rs1104890	chr11.3		11	1941470	11:1941470	1.22771e-97	11:2159830	6.66116083580186e-44	7970	19159	1	1	947538	2946671	ENSG00000214026	ENSG00000214026	protein_coding	1947332	1	-5862	-5862	212498	0	0	3	947538	2947279	1999741	31817
T1D_Sakaue_34594039_1	T1D (Sakaue, Multi)	IMD	Blood_GTEx	Blood_GTEx	Full_Blood	Bulk blood	ENSG00000181649	PHLDA2	7010	2.5643664227819e-42	3.02876741894607e-37	8.46662561074273e-06	0.999991247824058	2.85550330221083e-07	11:2159830	rs3842753	chr11.1		11	2159830	11:2902596	4.63913e-12	11:2159830	6.66116083580186e-44	8156	17699	0.999999118632572	1	1929427	3929324	ENSG00000181649	ENSG00000181649	protein_coding	2929420	-1	769590	26824	769590	16	1	16	1929427	3929324	1999897	31821
T1D_Sakaue_34594039_1	T1D (Sakaue, Multi)	IMD	Blood_GTEx	Blood_GTEx	Full_Blood	Bulk blood	ENSG00000181649	PHLDA2	7010	2.5643664227819e-42	3.02876741894607e-37	8.46662561074273e-06	0.999991247824058	2.85550330221083e-07	11:2159830	rs3842753	chr11.2		11	2159830	11:2902596	4.63913e-12	11:2159830	6.66116083580186e-44	8156	17699	0.999999118632572	1	1929427	3929324	ENSG00000181649	ENSG00000181649	protein_coding	2929420	-1	769590	26824	769590	16	1	16	1929427	3929324	1999897	31821
T1D_Sakaue_34594039_1	T1D (Sakaue, Multi)	IMD	Blood_GTEx	Blood_GTEx	Full_Blood	Bulk blood	ENSG00000181649	PHLDA2	7010	2.5643664227819e-42	3.02876741894607e-37	8.46662561074273e-06	0.999991247824058	2.85550330221083e-07	11:2159830	rs3842753	chr11.3		11	2159830	11:2902596	4.63913e-12	11:2159830	6.66116083580186e-44	8156	17699	0.999999118632572	1	1929427	3929324	ENSG00000181649	ENSG00000181649	protein_coding	2929420	-1	769590	26824	769590	16	1	16	1929427	3929324	1999897	31821
T1D_Sakaue_34594039_1	T1D (Sakaue, Multi)	IMD	Blood_GTEx	Blood_GTEx	Full_Blood	Bulk blood	ENSG00000255153	TOLLIP-DT	7218	9.45865807455293e-41	3.38699012151047e-37	0.000279183540946951	0.999710400640898	1.04158181583425e-05	11:2159830	rs3842753	chr11.1		11	2159830	11:1288553	1.81977e-12	11:2159830	6.66116083580186e-44	8048	19798	0.999966095398706	1	312251	2309747	ENSG00000255153	ENSG00000255153	lncRNA	1309769	1	850061	-21216	850061	27	1	27	311578	2309747	1998169	31815
T1D_Sakaue_34594039_1	T1D (Sakaue, Multi)	IMD	Blood_GTEx	Blood_GTEx	Full_Blood	Bulk blood	ENSG00000255153	TOLLIP-DT	7218	9.45865807455293e-41	3.38699012151047e-37	0.000279183540946951	0.999710400640898	1.04158181583425e-05	11:2159830	rs3842753	chr11.2		11	2159830	11:1288553	1.81977e-12	11:2159830	6.66116083580186e-44	8048	19798	0.999966095398706	1	312251	2309747	ENSG00000255153	ENSG00000255153	lncRNA	1309769	1	850061	-21216	850061	27	1	27	311578	2309747	1998169	31815
T1D_Sakaue_34594039_1	T1D (Sakaue, Multi)	IMD	Blood_GTEx	Blood_GTEx	Full_Blood	Bulk blood	ENSG00000255153	TOLLIP-DT	7218	9.45865807455293e-41	3.38699012151047e-37	0.000279183540946951	0.999710400640898	1.04158181583425e-05	11:2159830	rs3842753	chr11.3		11	2159830	11:1288553	1.81977e-12	11:2159830	6.66116083580186e-44	8048	19798	0.999966095398706	1	312251	2309747	ENSG00000255153	ENSG00000255153	lncRNA	1309769	1	850061	-21216	850061	27	1	27	311578	2309747	1998169	31815
T1D_Sakaue_34594039_1	T1D (Sakaue, Multi)	IMD	Blood_GTEx	Blood_GTEx	Full_Blood	Bulk blood	ENSG00000110665	C11orf21	7004	3.11570205303827e-52	3.19700321632289e-37	9.74569571006533e-16	1	4.11729685628365e-17	11:2160994	rs689	chr11.1		11	2160994	11:2294873	4.59968e-22	11:2159830	6.66116083580186e-44	7908	18682	0.999999999999856	1	1303350	3300280	ENSG00000110665	ENSG00000110665	protein_coding	2301918	-1	140924	7045	142088	1	0	1	1303350	3300428	1997078	31818
T1D_Sakaue_34594039_1	T1D (Sakaue, Multi)	IMD	Blood_GTEx	Blood_GTEx	Full_Blood	Bulk blood	ENSG00000110665	C11orf21	7004	3.11570205303827e-52	3.19700321632289e-37	9.74569571006533e-16	1	4.11729685628365e-17	11:2160994	rs689	chr11.2		11	2160994	11:2294873	4.59968e-22	11:2159830	6.66116083580186e-44	7908	18682	0.999999999999856	1	1303350	3300280	ENSG00000110665	ENSG00000110665	protein_coding	2301918	-1	140924	7045	142088	1	0	1	1303350	3300428	1997078	31818
T1D_Sakaue_34594039_1	T1D (Sakaue, Multi)	IMD	Blood_GTEx	Blood_GTEx	Full_Blood	Bulk blood	ENSG00000110665	C11orf21	7004	3.11570205303827e-52	3.19700321632289e-37	9.74569571006533e-16	1	4.11729685628365e-17	11:2160994	rs689	chr11.3		11	2160994	11:2294873	4.59968e-22	11:2159830	6.66116083580186e-44	7908	18682	0.999999999999856	1	1303350	3300280	ENSG00000110665	ENSG00000110665	protein_coding	2301918	-1	140924	7045	142088	1	0	1	1303350	3300428	1997078	31818
T1D_Sakaue_34594039_1	T1D (Sakaue, Multi)	IMD	Blood_GTEx	Blood_GTEx	Full_Blood	Bulk blood	ENSG00000130595	TNNT3	7018	1.56576149782608e-40	3.27577034596352e-37	0.000477740809911985	0.999493942110949	2.83170791350504e-05	11:2160994	rs689	chr11.1		11	2160994	11:1924226	4.56843e-10	11:2159830	6.66116083580186e-44	7979	19152	0.999956851403583	1	920193	2919477	ENSG00000130595	ENSG00000130595	protein_coding	1919703	1	241291	4523	240127	4	0	4	920193	2919477	1999284	31816
T1D_Sakaue_34594039_1	T1D (Sakaue, Multi)	IMD	Blood_GTEx	Blood_GTEx	Full_Blood	Bulk blood	ENSG00000130595	TNNT3	7018	1.56576149782608e-40	3.27577034596352e-37	0.000477740809911985	0.999493942110949	2.83170791350504e-05	11:2160994	rs689	chr11.2		11	2160994	11:1924226	4.56843e-10	11:2159830	6.66116083580186e-44	7979	19152	0.999956851403583	1	920193	2919477	ENSG00000130595	ENSG00000130595	protein_coding	1919703	1	241291	4523	240127	4	0	4	920193	2919477	1999284	31816
T1D_Sakaue_34594039_1	T1D (Sakaue, Multi)	IMD	Blood_GTEx	Blood_GTEx	Full_Blood	Bulk blood	ENSG00000130595	TNNT3	7018	1.56576149782608e-40	3.27577034596352e-37	0.000477740809911985	0.999493942110949	2.83170791350504e-05	11:2160994	rs689	chr11.3		11	2160994	11:1924226	4.56843e-10	11:2159830	6.66116083580186e-44	7979	19152	0.999956851403583	1	920193	2919477	ENSG00000130595	ENSG00000130595	protein_coding	1919703	1	241291	4523	240127	4	0	4	920193	2919477	1999284	31816
T1D_Sakaue_34594039_1	T1D (Sakaue, Multi)	IMD	Blood_GTEx	Blood_GTEx	Full_Blood	Bulk blood	ENSG00000254827	SLC22A18AS	7006	9.95200442184699e-55	3.0332430023304e-37	3.28097828436462e-18	1	1.39208356876936e-19	11:2160994	rs689	chr11.1		11	2160994	11:2902596	1.7551e-24	11:2159830	6.66116083580186e-44	8156	17725	0.999999999999998	1	1904464	3903545	ENSG00000254827	ENSG00000254827	lncRNA	2903814	-1	742820	1218	743984	15	0	15	1903871	3903545	1999674	31820
T1D_Sakaue_34594039_1	T1D (Sakaue, Multi)	IMD	Blood_GTEx	Blood_GTEx	Full_Blood	Bulk blood	ENSG00000254827	SLC22A18AS	7006	9.95200442184699e-55	3.0332430023304e-37	3.28097828436462e-18	1	1.39208356876936e-19	11:2160994	rs689	chr11.2		11	2160994	11:2902596	1.7551e-24	11:2159830	6.66116083580186e-44	8156	17725	0.999999999999998	1	1904464	3903545	ENSG00000254827	ENSG00000254827	lncRNA	2903814	-1	742820	1218	743984	15	0	15	1903871	3903545	1999674	31820
T1D_Sakaue_34594039_1	T1D (Sakaue, Multi)	IMD	Blood_GTEx	Blood_GTEx	Full_Blood	Bulk blood	ENSG00000254827	SLC22A18AS	7006	9.95200442184699e-55	3.0332430023304e-37	3.28097828436462e-18	1	1.39208356876936e-19	11:2160994	rs689	chr11.3		11	2160994	11:2902596	1.7551e-24	11:2159830	6.66116083580186e-44	8156	17725	0.999999999999998	1	1904464	3903545	ENSG00000254827	ENSG00000254827	lncRNA	2903814	-1	742820	1218	743984	15	0	15	1903871	3903545	1999674	31820
T1D_Sakaue_34594039_1	T1D (Sakaue, Multi)	IMD	Blood_GTEx	Blood_GTEx	Full_Blood	Bulk blood	ENSG00000021762	OSBPL5	7361	2.6741904113159e-17	4.5690073993294e-13	5.85252744271219e-05	0.999937811722121	3.66300299838224e-06	11:2181924	rs11043003	chr11.2		11	2181924	11:3128167	1.38289e-10	11:2181924	3.39874368271318e-19	8458	17755	0.999993541258451	0.987697240515034	2167008	4166535	ENSG00000021762	ENSG00000021762	protein_coding	3165310	-1	983386	37143	983386	22	0	22	2167008	4166535	1999527	31822
T1D_Sakaue_34594039_1	T1D (Sakaue, Multi)	IMD	Blood_GTEx	Blood_GTEx	Full_Blood	Bulk blood	ENSG00000021762	OSBPL5	7361	2.6741904113159e-17	4.5690073993294e-13	5.85252744271219e-05	0.999937811722121	3.66300299838224e-06	11:2181924	rs11043003	chr11.3		11	2181924	11:3128167	1.38289e-10	11:2181924	3.39874368271318e-19	8458	17755	0.999993541258451	0.987697240515034	2167008	4166535	ENSG00000021762	ENSG00000021762	protein_coding	3165310	-1	983386	37143	983386	22	0	22	2167008	4166535	1999527	31822
T1D_Sakaue_34594039_1	T1D (Sakaue, Multi)	IMD	Blood_GTEx	Blood_GTEx	Full_Blood	Bulk blood	ENSG00000110628	SLC22A18	6979	2.82079369216426e-90	3.0279383350015e-37	9.31588883286444e-54	1	1.97327260020647e-39	11:2902596	rs367035	chr11.1		11	2902596	11:2902596	2.99637e-54	11:2159830	6.66116083580186e-44	8131	17694	0.999999999999997	1	1902116	3899607	ENSG00000110628	ENSG00000110628	protein_coding	2902278	1	318	318	-742448	0	0	14	1900468	3899607	1999139	31819
T1D_Sakaue_34594039_1	T1D (Sakaue, Multi)	IMD	Blood_GTEx	Blood_GTEx	Full_Blood	Bulk blood	ENSG00000110628	SLC22A18	6979	2.82079369216426e-90	3.0279383350015e-37	9.31588883286444e-54	1	1.97327260020647e-39	11:2902596	rs367035	chr11.2		11	2902596	11:2902596	2.99637e-54	11:2159830	6.66116083580186e-44	8131	17694	0.999999999999997	1	1902116	3899607	ENSG00000110628	ENSG00000110628	protein_coding	2902278	1	318	318	-742448	0	0	14	1900468	3899607	1999139	31819
T1D_Sakaue_34594039_1	T1D (Sakaue, Multi)	IMD	Blood_GTEx	Blood_GTEx	Full_Blood	Bulk blood	ENSG00000110628	SLC22A18	6979	2.82079369216426e-90	3.0279383350015e-37	9.31588883286444e-54	1	1.97327260020647e-39	11:2902596	rs367035	chr11.3		11	2902596	11:2902596	2.99637e-54	11:2159830	6.66116083580186e-44	8131	17694	0.999999999999997	1	1902116	3899607	ENSG00000110628	ENSG00000110628	protein_coding	2902278	1	318	318	-742448	0	0	14	1900468	3899607	1999139	31819
T1D_Sakaue_34594039_1	T1D (Sakaue, Multi)	IMD	Blood_GTEx	Blood_GTEx	Full_Blood	Bulk blood	ENSG00000204856	FAM216A	3726	7.59361166444926e-19	4.34891775757952e-08	1.74609218990513e-11	0.999999956094038	3.99323215465758e-10	12:110451052	rs3759384	chr12.1		12	110451052	12:110187344	3.50777e-17	12:111446804	3.40240518731923e-14	4338	12287	0.999999999998981	0.999999970164363	109469016	111467441	ENSG00000204856	ENSG00000204856	protein_coding	110468845	1	-17793	-281501	977959	1	6	14	109468536	111468190	1999654	31835
T1D_Sakaue_34594039_1	T1D (Sakaue, Multi)	IMD	Blood_GTEx	Blood_GTEx	Full_Blood	Bulk blood	ENSG00000111231	GPN3	3724	1.1547811764455e-85	4.34644034644818e-08	2.65684337898784e-78	0.999999956023005	5.12605260838167e-10	12:110456752	rs11065647	chr12.1		12	110456752	12:110456752	2.83279e-71	12:111446804	3.40240518731923e-14	4335	12280	1	0.999999970180049	109469498	111467441	ENSG00000111231	ENSG00000111231	protein_coding	110468257	-1	11505	11505	-978547	0	0	15	109469498	111468190	1998692	31836
T1D_Sakaue_34594039_1	T1D (Sakaue, Multi)	IMD	Blood_GTEx	Blood_GTEx	Full_Blood	Bulk blood	ENSG00000198270	TMEM116	3139	5.16301192269403e-14	1.84321705804834e-08	2.80107793012578e-06	0.999996648027158	5.3246268954781e-07	12:111446804	rs3184504	chr12.1		12	111446804	12:112063433	2.16701e-12	12:111446804	3.40240518731923e-14	4167	10349	0.99914437067439	0.99999998581141	111013959	113013095	ENSG00000198270	ENSG00000198270	protein_coding	112013165	-1	566361	-50268	566361	14	2	14	111013307	113013095	1999788	31838
T1D_Sakaue_34594039_1	T1D (Sakaue, Multi)	IMD	Blood_GTEx	Blood_GTEx	Full_Blood	Bulk blood	ENSG00000234608	MAPKAPK5-AS1	3022	6.13206650210042e-13	1.80237493529686e-08	3.40209038862117e-05	0.999963456301917	2.50476983444728e-06	12:111446804	rs3184504	chr12.1		12	111446804	12:111834913	1.43882e-09	12:111446804	3.40240518731923e-14	4128	10120	0.999993017455934	0.999999985922817	110843304	112842680	ENSG00000234608	ENSG00000234608	lncRNA	111842902	-1	396098	7989	396098	8	1	8	110843304	112842680	1999376	31837
T1D_Sakaue_34594039_1	T1D (Sakaue, Multi)	IMD	Blood_GTEx	Blood_GTEx	Full_Blood	Bulk blood	ENSG00000154889	MPPE1	6984	2.90385281856211e-10	0.000406304845149025	7.14404935988651e-07	0.999589868735216	3.11172431454839e-06	18:11908721	rs2304952	chr18.1		18	11908721	18:11908721	1.65197e-13	18:12778716	1.47849457534011e-09	7789	16174	0.998035936791472	0.998904187335822	10908650	12908212	ENSG00000154889	ENSG00000154889	protein_coding	11908317	-1	-404	-404	-870399	1	1	19	10908650	12908212	1999562	31849
T1D_Sakaue_34594039_1	T1D (Sakaue, Multi)	IMD	Blood_GTEx	Blood_GTEx	Full_Blood	Bulk blood	ENSG00000176014	TUBB6	6770	7.12961464937809e-35	0.000418482756199406	1.70296261082307e-31	0.999577843944167	3.67329963875377e-06	18:12311985	rs10853224	chr18.1		18	12311985	18:12311985	7.02826e-38	18:12778716	1.47849457534011e-09	7596	16659	1	0.998886796127831	11307694	13307267	ENSG00000176014	ENSG00000176014	protein_coding	12308241	1	3744	3744	470475	0	0	10	11307694	13307267	1999573	31851
T1D_Sakaue_34594039_1	T1D (Sakaue, Multi)	IMD	Blood_GTEx	Blood_GTEx	Full_Blood	Bulk blood	ENSG00000101654	RNMT	6717	3.25098686427614e-07	0.000405046867031834	0.000800997119709547	0.997977102496218	0.000816528418354717	18:12778716	rs2847278	chr18.1		18	12778716	18:13708329	7.02786e-10	18:12778716	1.47849457534011e-09	7874	16149	0.999913887351325	0.99891064539682	12726783	14726660	ENSG00000101654	ENSG00000101654	protein_coding	13726673	1	-947957	-18344	-947957	17	1	17	12726783	14726660	1999877	31854
T1D_Sakaue_34594039_1	T1D (Sakaue, Multi)	IMD	Blood_GTEx	Blood_GTEx	Full_Blood	Bulk blood	ENSG00000267480	LINC02979	6906	1.42639550560582e-06	0.000406132454989662	0.0034979581788212	0.995960869291049	0.000133613679634269	18:12778716	rs2847278	chr18.1		18	12778716	18:12033710	6.9974e-08	18:12778716	1.47849457534011e-09	7747	16226	0.999347270108911	0.998902124537292	11032620	13031526	ENSG00000267480	ENSG00000267480	lncRNA	12032181	-1	-746535	-1529	-746535	14	0	14	11032620	13031526	1998906	31850
T1D_Sakaue_34594039_1	T1D (Sakaue, Multi)	IMD	Blood_GTEx	Blood_GTEx	Full_Blood	Bulk blood	ENSG00000260302	LINC01882	6514	1.64429912724149e-28	0.000420162995783131	3.85869546754606e-25	0.985985247813056	0.013594589191162	18:12834360	rs8087237	chr18.1		18	12834360	18:12774861	2.08305e-30	18:12778716	1.47849457534011e-09	7261	16956	1	0.99888619951374	11776239	13776114	ENSG00000260302	ENSG00000260302	lncRNA	12776140	-1	-58220	1279	-2576	0	0	0	11776239	13776137	1999898	31852
T1D_Sakaue_34594039_1	T1D (Sakaue, Multi)	IMD	Blood_GTEx	Blood_GTEx	Full_Blood	Bulk blood	ENSG00000101639	CEP192	6533	9.51972710232543e-47	0.000427149995290838	2.22770404191332e-43	0.999570426832015	2.42317269546729e-06	18:12991394	rs11663049	chr18.1		18	12991394	18:12991394	7.19414e-46	18:12778716	1.47849457534011e-09	7253	17004	1.00000000000001	0.998885779607286	11991702	13991027	ENSG00000101639	ENSG00000101639	protein_coding	12991362	1	32	32	-212646	0	0	5	11991702	13991027	1999325	31853
T1D_Sakaue_34594039_1	T1D (Sakaue, Multi)	IMD	Blood_Lepik	Blood_Lepik	Full_Blood	Bulk blood	ENSG00000118655	DCLRE1B	4490	5.96483032934504e-45	1.32725707536866e-43	0.042485061608485	0.945333602358668	0.0121813360328482	1:113834946	rs2476601	chr1.1		1	113834946	1:113903258	1.00144e-07	1:113834946	8.59846050998698e-51	4553	13797	0.999624024589779	0.999999999999996	112905844	114905128	ENSG00000118655	ENSG00000118655	protein_coding	113905326	1	-70380	-2068	-70380	3	1	3	112905844	114905128	1999284	40044
T1D_Sakaue_34594039_1	T1D (Sakaue, Multi)	IMD	Blood_Lepik	Blood_Lepik	Full_Blood	Bulk blood	ENSG00000118655	DCLRE1B	4490	5.96483032934504e-45	1.32725707536866e-43	0.042485061608485	0.945333602358668	0.0121813360328482	1:113834946	rs2476601	chr1.2		1	113834946	1:113903258	1.00144e-07	1:113834946	8.59846050998698e-51	4553	13797	0.999624024589779	0.999999999999996	112905844	114905128	ENSG00000118655	ENSG00000118655	protein_coding	113905326	1	-70380	-2068	-70380	3	1	3	112905844	114905128	1999284	40044
T1D_Sakaue_34594039_1	T1D (Sakaue, Multi)	IMD	Blood_Lepik	Blood_Lepik	Full_Blood	Bulk blood	ENSG00000155380	SLC16A1	4487	8.59185543145056e-46	1.39080246880209e-43	0.00613831387980547	0.993636281560107	0.000225404560093963	1:113834946	rs2476601	chr1.1		1	113834946	1:112886205	2.92795e-08	1:113834946	8.59846050998698e-51	4568	13755	0.9999520613256	0.999999999999996	111958216	113956895	ENSG00000155380	ENSG00000155380	protein_coding	112956196	-1	-878750	69991	-878750	7	0	7	111958216	113956895	1998679	40043
T1D_Sakaue_34594039_1	T1D (Sakaue, Multi)	IMD	Blood_Lepik	Blood_Lepik	Full_Blood	Bulk blood	ENSG00000155380	SLC16A1	4487	8.59185543145056e-46	1.39080246880209e-43	0.00613831387980547	0.993636281560107	0.000225404560093963	1:113834946	rs2476601	chr1.2		1	113834946	1:112886205	2.92795e-08	1:113834946	8.59846050998698e-51	4568	13755	0.9999520613256	0.999999999999996	111958216	113956895	ENSG00000155380	ENSG00000155380	protein_coding	112956196	-1	-878750	69991	-878750	7	0	7	111958216	113956895	1998679	40043
T1D_Sakaue_34594039_1	T1D (Sakaue, Multi)	IMD	Blood_Lepik	Blood_Lepik	Full_Blood	Bulk blood	ENSG00000175984	DENND2C	5554	4.96951438636426e-44	7.6222522093687e-44	0.315355893892395	0.483433726625614	0.201210379481985	1:113834946	rs2476601	chr1.1		1	113834946	1:114558791	2.61165e-08	1:113834946	8.59846050998698e-51	5624	15486	0.996521079902008	1.00000000000001	113672138	115669989	ENSG00000175984	ENSG00000175984	protein_coding	114670049	-1	835103	111258	835103	11	1	11	113672138	115669989	1997851	40045
T1D_Sakaue_34594039_1	T1D (Sakaue, Multi)	IMD	Blood_Lepik	Blood_Lepik	Full_Blood	Bulk blood	ENSG00000175984	DENND2C	5554	4.96951438636426e-44	7.6222522093687e-44	0.315355893892395	0.483433726625614	0.201210379481985	1:113834946	rs2476601	chr1.2		1	113834946	1:114558791	2.61165e-08	1:113834946	8.59846050998698e-51	5624	15486	0.996521079902008	1.00000000000001	113672138	115669989	ENSG00000175984	ENSG00000175984	protein_coding	114670049	-1	835103	111258	835103	11	1	11	113672138	115669989	1997851	40045
T1D_Sakaue_34594039_1	T1D (Sakaue, Multi)	IMD	Blood_Lepik	Blood_Lepik	Full_Blood	Bulk blood	ENSG00000162927	PUS10	4789	5.89667508971696e-14	0.00507716830891737	1.15543792861181e-11	0.994857654449262	6.51772302082797e-05	2:61019413	rs35217978	chr2.1		2	61019413	2:61019413	5.11448e-18	2:60326008	4.21521448036051e-09	4865	15839	0.999999999998963	0.994947106547912	60018652	62017568	ENSG00000162927	ENSG00000162927	protein_coding	61018255	-1	-1158	-1158	692247	0	0	12	60018652	62017568	1998916	40123
T1D_Sakaue_34594039_1	T1D (Sakaue, Multi)	IMD	Blood_Lepik	Blood_Lepik	Full_Blood	Bulk blood	ENSG00000273302		4590	8.33397655306561e-08	0.00488146015804397	1.69882862521513e-05	0.995054843994957	4.66242209799033e-05	2:61120945	rs1177293	chr2.1		2	61120945	2:61120945	6.41649e-11	2:60326008	4.21521448036051e-09	4667	15223	0.99999038049275	0.995193676167004	60201587	62198504	ENSG00000273302	ENSG00000273302	lncRNA	61199979	1	-79034	-79034	-873971	3	3	18	60201587	62198504	1996917	40125
T1D_Sakaue_34594039_1	T1D (Sakaue, Multi)	IMD	Blood_Lepik	Blood_Lepik	Full_Blood	Bulk blood	ENSG00000237651	C2orf74	4624	2.9971607962552e-09	0.00495008812232847	6.02447286498165e-07	0.994997318496262	5.19879369616504e-05	2:61156027	rs1665262	chr2.1		2	61156027	2:61156027	2.51721e-12	2:60326008	4.21521448036051e-09	4700	15438	0.99999998032443	0.995141116063285	60146136	62144697	ENSG00000237651	ENSG00000237651	protein_coding	61162188	1	-6161	-6161	-836180	0	0	15	60146136	62144697	1998561	40124
T1D_Sakaue_34594039_1	T1D (Sakaue, Multi)	IMD	Blood_Lepik	Blood_Lepik	Full_Blood	Bulk blood	ENSG00000137261	KIAA0319	7473	3.94952790302911e-16	1.0302692530674e-05	3.83345085963507e-11	0.999989530436283	1.66832853248863e-07	6:24644094	rs6935076	chr6.1		6	24644094	6:24644094	1.10933e-17	6:25509327	4.55103231345186e-12	7552	20860	0.999999999999699	0.999831965736555	23646282	25645917	ENSG00000137261	ENSG00000137261	protein_coding	24646191	-1	2097	2097	-863136	0	0	25	23646282	25645917	1999635	40127
T1D_Sakaue_34594039_1	T1D (Sakaue, Multi)	IMD	Blood_Lepik	Blood_Lepik	Full_Blood	Bulk blood	ENSG00000288887		7040	7.96754021131963e-68	2.51999298620047e-09	3.16173109794501e-59	0.999999997458843	2.11597219218892e-11	6:24930006	rs79308066	chr6.1		6	24930006	6:24930006	1.34085e-57	6:25787589	8.96700865760668e-16	7127	20057	1	0.993797424018801	23936407	25935828	ENSG00000288887	ENSG00000288887	lncRNA	25024039	1	-94033	-94033	763550	4	4	11	23936407	25935828	1999421	40128
T1D_Sakaue_34594039_1	T1D (Sakaue, Multi)	IMD	Blood_Lepik	Blood_Lepik	Full_Blood	Bulk blood	ENSG00000079691	CARMIL1	6837	1.34475008142186e-71	2.49009025322907e-09	5.40040697714836e-63	0.999999997251905	2.58007601407903e-10	6:25405803	rs17317669	chr6.1		6	25405803	6:25398777	9.98381e-58	6:25787589	8.96700865760668e-16	6948	19845	1.00000000000001	0.989696807147837	24279314	26279068	ENSG00000079691	ENSG00000079691	protein_coding	25279374	1	126429	119403	508215	0	0	1	24279314	26279068	1999754	40129
T1D_Sakaue_34594039_1	T1D (Sakaue, Multi)	IMD	Blood_Lepik	Blood_Lepik	Full_Blood	Bulk blood	ENSG00000124562	SNRPC	5701	7.02035061478196e-42	4.27216313543623e-30	1.64327774764447e-12	0.999999999998209	1.5277085543842e-13	6:33838501	rs13202327	chr6.3		6	33838501	6:34833854	7.69309e-18	6:33838501	2.67899680229084e-38	5760	19670	0.999999999999992	1	33757623	35757361	ENSG00000124562	ENSG00000124562	protein_coding	34757505	1	-919004	76349	-919004	17	1	17	33757623	35757361	1999738	40131
T1D_Sakaue_34594039_1	T1D (Sakaue, Multi)	IMD	Blood_Lepik	Blood_Lepik	Full_Blood	Bulk blood	ENSG00000124562	SNRPC	5701	7.02035061478196e-42	4.27216313543623e-30	1.64327774764447e-12	0.999999999998209	1.5277085543842e-13	6:33838501	rs13202327	chr6.4		6	33838501	6:34833854	7.69309e-18	6:33838501	2.67899680229084e-38	5760	19670	0.999999999999992	1	33757623	35757361	ENSG00000124562	ENSG00000124562	protein_coding	34757505	1	-919004	76349	-919004	17	1	17	33757623	35757361	1999738	40131
T1D_Sakaue_34594039_1	T1D (Sakaue, Multi)	IMD	Blood_Lepik	Blood_Lepik	Full_Blood	Bulk blood	ENSG00000196821	ILRUN	5842	4.26602284594335e-56	4.29149222491842e-30	9.94065146191519e-27	1	7.7474212884354e-28	6:33838501	rs13202327	chr6.3		6	33838501	6:34648545	9.2926e-34	6:33838501	2.67899680229084e-38	5901	19759	1	1	33696953	35696475	ENSG00000196821	ENSG00000196821	protein_coding	34696767	-1	858266	48222	858266	16	3	16	33696953	35696475	1999522	40130
T1D_Sakaue_34594039_1	T1D (Sakaue, Multi)	IMD	Blood_Lepik	Blood_Lepik	Full_Blood	Bulk blood	ENSG00000196821	ILRUN	5842	4.26602284594335e-56	4.29149222491842e-30	9.94065146191519e-27	1	7.7474212884354e-28	6:33838501	rs13202327	chr6.4		6	33838501	6:34648545	9.2926e-34	6:33838501	2.67899680229084e-38	5901	19759	1	1	33696953	35696475	ENSG00000196821	ENSG00000196821	protein_coding	34696767	-1	858266	48222	858266	16	3	16	33696953	35696475	1999522	40130
T1D_Sakaue_34594039_1	T1D (Sakaue, Multi)	IMD	Blood_Lepik	Blood_Lepik	Full_Blood	Bulk blood	ENSG00000065060	BLTP3A	5677	7.61690065209648e-161	4.27672393183669e-30	1.78101293735491e-131	1	3.8898422537925e-32	6:34854399	rs6939600	chr6.3		6	34854399	6:34854399	9.32888e-94	6:33838501	2.67899680229084e-38	5736	19691	0.999999999999977	1	33792129	35791789	ENSG00000065060	ENSG00000065060	protein_coding	34792083	1	62316	62316	-953582	0	0	18	33792129	35791789	1999660	40132
T1D_Sakaue_34594039_1	T1D (Sakaue, Multi)	IMD	Blood_Lepik	Blood_Lepik	Full_Blood	Bulk blood	ENSG00000065060	BLTP3A	5677	7.61690065209648e-161	4.27672393183669e-30	1.78101293735491e-131	1	3.8898422537925e-32	6:34854399	rs6939600	chr6.4		6	34854399	6:34854399	9.32888e-94	6:33838501	2.67899680229084e-38	5736	19691	0.999999999999977	1	33792129	35791789	ENSG00000065060	ENSG00000065060	protein_coding	34792083	1	62316	62316	-953582	0	0	18	33792129	35791789	1999660	40132
T1D_Sakaue_34594039_1	T1D (Sakaue, Multi)	IMD	Blood_Lepik	Blood_Lepik	Full_Blood	Bulk blood	ENSG00000111886	GABRR2	5303	7.26551188775773e-19	0.000264124543029204	2.75006029524874e-15	0.999734676470624	1.19898634496485e-06	6:89328249	rs6552	chr6.6		6	89328249	6:89328249	1.63059e-21	6:90155151	1.9731752900754e-09	5364	15346	0.999999999999997	0.999831634847827	88315703	90314575	ENSG00000111886	ENSG00000111886	protein_coding	89315299	-1	-12950	-12950	-839852	0	0	10	88315703	90314575	1998872	40133
T1D_Sakaue_34594039_1	T1D (Sakaue, Multi)	IMD	Blood_Lepik	Blood_Lepik	Full_Blood	Bulk blood	ENSG00000025039	RRAGD	5275	7.15936306994967e-10	0.000256184928013353	2.7938485947477e-06	0.999728442370354	1.25781370998369e-05	6:89412231	rs854922	chr6.6		6	89412231	6:89412231	4.03994e-15	6:90155151	1.9731752900754e-09	5332	14887	0.999999983694454	0.999815989496459	88413059	90412198	ENSG00000025039	ENSG00000025039	protein_coding	89412273	-1	42	42	-742878	0	0	8	88413059	90412198	1999139	40135
T1D_Sakaue_34594039_1	T1D (Sakaue, Multi)	IMD	Blood_Lepik	Blood_Lepik	Full_Blood	Bulk blood	ENSG00000083099	LYRM2	5299	5.06010581114164e-07	0.000251635404594405	0.00200620825114659	0.997672768612607	6.88817210702587e-05	6:90155151	rs17711850	chr6.6		6	90155151	6:89612236	1.12847e-08	6:90155151	1.9731752900754e-09	5355	14653	0.999988667088341	0.999818835981404	88639719	90638690	ENSG00000083099	ENSG00000083099	protein_coding	89638747	-1	-516404	26511	-516404	5	1	5	88639719	90638690	1998971	40136
T1D_Sakaue_34594039_1	T1D (Sakaue, Multi)	IMD	Blood_Lepik	Blood_Lepik	Full_Blood	Bulk blood	ENSG00000135341	MAP3K7	5304	4.5282909265987e-07	0.000257106725442103	0.0017575541944235	0.997901770785619	8.31154654232152e-05	6:90155151	rs17711850	chr6.6		6	90155151	6:90545615	1.04054e-08	6:90155151	1.9731752900754e-09	5354	14968	0.999991154770832	0.999815818147264	89587092	91586723	ENSG00000135341	ENSG00000135341	protein_coding	90587072	-1	431921	41457	431921	2	0	2	89587092	91586723	1999631	40137
T1D_Sakaue_34594039_1	T1D (Sakaue, Multi)	IMD	Blood_Lepik	Blood_Lepik	Full_Blood	Bulk blood	ENSG00000198833	UBE2J1	5307	1.94181877793311e-05	0.000241328435389638	0.0742410444455981	0.922660898549734	0.00283731038149806	6:90155151	rs17711850	chr6.6		6	90155151	6:89357353	7.8572e-10	6:90155151	1.9731752900754e-09	5364	15195	0.999573319094134	0.999812389816128	88352856	90352615	ENSG00000198833	ENSG00000198833	protein_coding	89352722	-1	-802429	-4631	-802429	9	0	9	88352856	90352615	1999759	40134
T1D_Sakaue_34594039_1	T1D (Sakaue, Multi)	IMD	Blood_Lepik	Blood_Lepik	Full_Blood	Bulk blood	ENSG00000147883	CDKN2B	6063	3.0464591202442e-19	5.46064130722973e-05	5.57863076685729e-15	0.999944538002421	8.55584497460705e-07	9:22027552	rs598664	chr9.1		9	22027552	9:22008027	1.35562e-24	9:22134254	1.13718734212092e-10	6162	18667	1	0.999965205526521	21009803	23009022	ENSG00000147883	ENSG00000147883	protein_coding	22009305	-1	-18247	1278	-124949	1	0	1	21009803	23009022	1999219	40140
T1D_Sakaue_34594039_1	T1D (Sakaue, Multi)	IMD	Blood_Lepik	Blood_Lepik	Full_Blood	Bulk blood	ENSG00000099810	MTAP	5930	3.99952521291623e-07	5.33931112410182e-05	0.00742086352220195	0.990673058064122	0.00185228534991421	9:22134254	rs10811662	chr9.1		9	22134254	9:21725336	9.05459e-08	9:22134254	1.13718734212092e-10	6034	18423	0.999920646044826	0.999965556317405	20802672	22802376	ENSG00000099810	ENSG00000099810	protein_coding	21802636	1	331618	-77300	331618	8	1	8	20802672	22802376	1999704	40139
T1D_Sakaue_34594039_1	T1D (Sakaue, Multi)	IMD	Blood_Lepik	Blood_Lepik	Full_Blood	Bulk blood	ENSG00000198642	KLHL9	5522	5.67830124647554e-07	5.22821894573513e-05	0.0107379556705716	0.988682137966402	0.000527056343444185	9:22134254	rs10811662	chr9.1		9	22134254	9:21232812	1.70059e-07	9:22134254	1.13718734212092e-10	5627	18076	0.978105434393181	0.999965262461805	20335942	22334800	ENSG00000198642	ENSG00000198642	protein_coding	21335404	-1	-798850	102592	-798850	16	3	16	20335942	22334800	1998858	40138
T1D_Sakaue_34594039_1	T1D (Sakaue, Multi)	IMD	Blood_Lepik	Blood_Lepik	Full_Blood	Bulk blood	ENSG00000197142	ACSL5	5164	1.54183649490189e-63	1.27150359567672e-08	1.2126088202304e-55	0.99999998713875	1.46216581210294e-10	10:112386459	rs12218402	chr10.1		10	112386459	10:112386459	7.74311e-53	10:112998590	1.51054169199108e-14	5232	15821	0.999999999999996	0.99999953278968	111374583	113373449	ENSG00000197142	ENSG00000197142	protein_coding	112374116	1	12343	12343	624474	0	0	10	111374583	113373449	1998866	40056
T1D_Sakaue_34594039_1	T1D (Sakaue, Multi)	IMD	Blood_Lepik	Blood_Lepik	Full_Blood	Bulk blood	ENSG00000233547	RP11-57H14.2	4929	6.52480757281785e-28	1.18824751452718e-08	5.49111815103424e-20	0.999999988064509	5.30136502290307e-11	10:112952224	rs7094463	chr10.1		10	112952224	10:112952224	1.29445e-25	10:112998590	1.51054169199108e-14	4997	14785	0.999999999999997	0.999999533431378	111952104	113951737	ENSG00000233547	ENSG00000233547	lncRNA	112951875	-1	-349	-349	-46715	0	0	1	111952104	113951737	1999633	40058
T1D_Sakaue_34594039_1	T1D (Sakaue, Multi)	IMD	Blood_Lepik	Blood_Lepik	Full_Blood	Bulk blood	ENSG00000148737	TCF7L2	4925	3.36909078239621e-11	1.18494962219647e-08	0.00283457740939765	0.99695457520953	0.000210835497884749	10:112998590	rs7903146	chr10.1		10	112998590	10:112925717	1.15798e-08	10:112998590	1.51054169199108e-14	4993	14789	0.999980818200372	0.999999533426523	111950333	113949998	ENSG00000148737	ENSG00000148737	protein_coding	112950247	1	48343	-24530	48343	2	0	2	111950333	113949998	1999665	40057
T1D_Sakaue_34594039_1	T1D (Sakaue, Multi)	IMD	Blood_Lepik	Blood_Lepik	Full_Blood	Bulk blood	ENSG00000165806	CASP7	5342	1.03166236467922e-50	1.17812177493612e-08	8.75683969526441e-43	0.999999988157271	6.15180512327374e-11	10:113721259	rs3814231	chr10.1		10	113721259	10:113721259	2.72035e-44	10:112998590	1.51054169199108e-14	5407	14659	0.999999999999994	0.999999533742826	112679325	114678586	ENSG00000165806	ENSG00000165806	protein_coding	113679912	1	41347	41347	-681322	1	1	1	112679325	114678586	1999261	40059
T1D_Sakaue_34594039_1	T1D (Sakaue, Multi)	IMD	Blood_Lepik	Blood_Lepik	Full_Blood	Bulk blood	ENSG00000233930	KRTAP5-AS1	7216	4.4868903049304e-79	3.3161015537719e-37	1.35306179022979e-42	1	2.30136351940744e-39	11:1563067	rs7929444	chr11.1		11	1563067	11:1567751	3.42285e-43	11:2159830	6.66116083580186e-44	7397	19378	0.999999999999997	1	571568	2569818	ENSG00000233930	ENSG00000233930	lncRNA	1573651	1	-10584	-5900	586179	1	1	21	571568	2569818	1998250	40062
T1D_Sakaue_34594039_1	T1D (Sakaue, Multi)	IMD	Blood_Lepik	Blood_Lepik	Full_Blood	Bulk blood	ENSG00000233930	KRTAP5-AS1	7216	4.4868903049304e-79	3.3161015537719e-37	1.35306179022979e-42	1	2.30136351940744e-39	11:1563067	rs7929444	chr11.2		11	1563067	11:1567751	3.42285e-43	11:2159830	6.66116083580186e-44	7397	19378	0.999999999999997	1	571568	2569818	ENSG00000233930	ENSG00000233930	lncRNA	1573651	1	-10584	-5900	586179	1	1	21	571568	2569818	1998250	40062
T1D_Sakaue_34594039_1	T1D (Sakaue, Multi)	IMD	Blood_Lepik	Blood_Lepik	Full_Blood	Bulk blood	ENSG00000233930	KRTAP5-AS1	7216	4.4868903049304e-79	3.3161015537719e-37	1.35306179022979e-42	1	2.30136351940744e-39	11:1563067	rs7929444	chr11.3		11	1563067	11:1567751	3.42285e-43	11:2159830	6.66116083580186e-44	7397	19378	0.999999999999997	1	571568	2569818	ENSG00000233930	ENSG00000233930	lncRNA	1573651	1	-10584	-5900	586179	1	1	21	571568	2569818	1998250	40062
T1D_Sakaue_34594039_1	T1D (Sakaue, Multi)	IMD	Blood_Lepik	Blood_Lepik	Full_Blood	Bulk blood	ENSG00000214026	MRPL23	7274	5.65578464062878e-261	3.27862664586762e-37	1.7250468722193e-224	1	1.1235861765968e-38	11:1966731	rs217247	chr11.1		11	1966731	11:1959960	3.18574e-127	11:2159830	6.66116083580186e-44	7446	19159	0.999999990762908	1	947538	2946671	ENSG00000214026	ENSG00000214026	protein_coding	1947332	1	19399	12628	212498	0	0	3	947538	2946671	1999133	40066
T1D_Sakaue_34594039_1	T1D (Sakaue, Multi)	IMD	Blood_Lepik	Blood_Lepik	Full_Blood	Bulk blood	ENSG00000214026	MRPL23	7274	5.65578464062878e-261	3.27862664586762e-37	1.7250468722193e-224	1	1.1235861765968e-38	11:1966731	rs217247	chr11.2		11	1966731	11:1959960	3.18574e-127	11:2159830	6.66116083580186e-44	7446	19159	0.999999990762908	1	947538	2946671	ENSG00000214026	ENSG00000214026	protein_coding	1947332	1	19399	12628	212498	0	0	3	947538	2946671	1999133	40066
T1D_Sakaue_34594039_1	T1D (Sakaue, Multi)	IMD	Blood_Lepik	Blood_Lepik	Full_Blood	Bulk blood	ENSG00000214026	MRPL23	7274	5.65578464062878e-261	3.27862664586762e-37	1.7250468722193e-224	1	1.1235861765968e-38	11:1966731	rs217247	chr11.3		11	1966731	11:1959960	3.18574e-127	11:2159830	6.66116083580186e-44	7446	19159	0.999999990762908	1	947538	2946671	ENSG00000214026	ENSG00000214026	protein_coding	1947332	1	19399	12628	212498	0	0	3	947538	2946671	1999133	40066
T1D_Sakaue_34594039_1	T1D (Sakaue, Multi)	IMD	Blood_Lepik	Blood_Lepik	Full_Blood	Bulk blood	ENSG00000064201	TSPAN32	7376	1.4306657732571e-66	3.19340973200333e-37	4.48005703408319e-30	1	6.10538903910709e-31	11:2159830	rs3842753	chr11.1		11	2159830	11:2303462	5.56126e-35	11:2159830	6.66116083580186e-44	7509	18661	1	1	1302054	3258029	ENSG00000064201	ENSG00000064201	protein_coding	2302013	1	-142183	1449	-142183	2	0	2	1302054	3258029	1955975	40068
T1D_Sakaue_34594039_1	T1D (Sakaue, Multi)	IMD	Blood_Lepik	Blood_Lepik	Full_Blood	Bulk blood	ENSG00000064201	TSPAN32	7376	1.4306657732571e-66	3.19340973200333e-37	4.48005703408319e-30	1	6.10538903910709e-31	11:2159830	rs3842753	chr11.2		11	2159830	11:2303462	5.56126e-35	11:2159830	6.66116083580186e-44	7509	18661	1	1	1302054	3258029	ENSG00000064201	ENSG00000064201	protein_coding	2302013	1	-142183	1449	-142183	2	0	2	1302054	3258029	1955975	40068
T1D_Sakaue_34594039_1	T1D (Sakaue, Multi)	IMD	Blood_Lepik	Blood_Lepik	Full_Blood	Bulk blood	ENSG00000064201	TSPAN32	7376	1.4306657732571e-66	3.19340973200333e-37	4.48005703408319e-30	1	6.10538903910709e-31	11:2159830	rs3842753	chr11.3		11	2159830	11:2303462	5.56126e-35	11:2159830	6.66116083580186e-44	7509	18661	1	1	1302054	3258029	ENSG00000064201	ENSG00000064201	protein_coding	2302013	1	-142183	1449	-142183	2	0	2	1302054	3258029	1955975	40068
T1D_Sakaue_34594039_1	T1D (Sakaue, Multi)	IMD	Blood_Lepik	Blood_Lepik	Full_Blood	Bulk blood	ENSG00000110619	CARS1	7169	2.48885822346988e-44	3.02639801058327e-37	8.2238291235504e-08	0.999999914181121	3.58058838948945e-09	11:2159830	rs3842753	chr11.1		11	2159830	11:3015094	1.6904e-13	11:2159830	6.66116083580186e-44	7528	17685	0.999999997404299	1	2059024	4056602	ENSG00000110619	ENSG00000110619	protein_coding	3057423	-1	897593	42329	897593	20	1	20	2059024	4056602	1997578	40076
T1D_Sakaue_34594039_1	T1D (Sakaue, Multi)	IMD	Blood_Lepik	Blood_Lepik	Full_Blood	Bulk blood	ENSG00000110619	CARS1	7169	2.48885822346988e-44	3.02639801058327e-37	8.2238291235504e-08	0.999999914181121	3.58058838948945e-09	11:2159830	rs3842753	chr11.2		11	2159830	11:3015094	1.6904e-13	11:2159830	6.66116083580186e-44	7528	17685	0.999999997404299	1	2059024	4056602	ENSG00000110619	ENSG00000110619	protein_coding	3057423	-1	897593	42329	897593	20	1	20	2059024	4056602	1997578	40076
T1D_Sakaue_34594039_1	T1D (Sakaue, Multi)	IMD	Blood_Lepik	Blood_Lepik	Full_Blood	Bulk blood	ENSG00000110619	CARS1	7169	2.48885822346988e-44	3.02639801058327e-37	8.2238291235504e-08	0.999999914181121	3.58058838948945e-09	11:2159830	rs3842753	chr11.3		11	2159830	11:3015094	1.6904e-13	11:2159830	6.66116083580186e-44	7528	17685	0.999999997404299	1	2059024	4056602	ENSG00000110619	ENSG00000110619	protein_coding	3057423	-1	897593	42329	897593	20	1	20	2059024	4056602	1997578	40076
T1D_Sakaue_34594039_1	T1D (Sakaue, Multi)	IMD	Blood_Lepik	Blood_Lepik	Full_Blood	Bulk blood	ENSG00000110651	CD81	7196	5.69006571093091e-41	3.11477382558269e-37	0.000182644367633126	0.999805480590637	1.1875041735323e-05	11:2159830	rs3842753	chr11.1		11	2159830	11:2317026	4.70123e-10	11:2159830	6.66116083580186e-44	7325	18205	0.963033056138246	1	1376199	3376001	ENSG00000110651	ENSG00000110651	protein_coding	2377310	1	-217480	-60284	-217480	5	2	5	1376199	3376001	1999802	40070
T1D_Sakaue_34594039_1	T1D (Sakaue, Multi)	IMD	Blood_Lepik	Blood_Lepik	Full_Blood	Bulk blood	ENSG00000110651	CD81	7196	5.69006571093091e-41	3.11477382558269e-37	0.000182644367633126	0.999805480590637	1.1875041735323e-05	11:2159830	rs3842753	chr11.2		11	2159830	11:2317026	4.70123e-10	11:2159830	6.66116083580186e-44	7325	18205	0.963033056138246	1	1376199	3376001	ENSG00000110651	ENSG00000110651	protein_coding	2377310	1	-217480	-60284	-217480	5	2	5	1376199	3376001	1999802	40070
T1D_Sakaue_34594039_1	T1D (Sakaue, Multi)	IMD	Blood_Lepik	Blood_Lepik	Full_Blood	Bulk blood	ENSG00000110651	CD81	7196	5.69006571093091e-41	3.11477382558269e-37	0.000182644367633126	0.999805480590637	1.1875041735323e-05	11:2159830	rs3842753	chr11.3		11	2159830	11:2317026	4.70123e-10	11:2159830	6.66116083580186e-44	7325	18205	0.963033056138246	1	1376199	3376001	ENSG00000110651	ENSG00000110651	protein_coding	2377310	1	-217480	-60284	-217480	5	2	5	1376199	3376001	1999802	40070
T1D_Sakaue_34594039_1	T1D (Sakaue, Multi)	IMD	Blood_Lepik	Blood_Lepik	Full_Blood	Bulk blood	ENSG00000130592	LSP1	7213	1.59482619051102e-54	3.2580924497558e-37	4.89496911185127e-18	1	2.16375399801355e-19	11:2159830	rs3842753	chr11.1		11	2159830	11:1852991	6.8088e-24	11:2159830	6.66116083580186e-44	7385	19039	1	1	851214	2850431	ENSG00000130592	ENSG00000130592	protein_coding	1853084	1	306746	-93	306746	9	0	9	851214	2850431	1999217	40063
T1D_Sakaue_34594039_1	T1D (Sakaue, Multi)	IMD	Blood_Lepik	Blood_Lepik	Full_Blood	Bulk blood	ENSG00000130592	LSP1	7213	1.59482619051102e-54	3.2580924497558e-37	4.89496911185127e-18	1	2.16375399801355e-19	11:2159830	rs3842753	chr11.2		11	2159830	11:1852991	6.8088e-24	11:2159830	6.66116083580186e-44	7385	19039	1	1	851214	2850431	ENSG00000130592	ENSG00000130592	protein_coding	1853084	1	306746	-93	306746	9	0	9	851214	2850431	1999217	40063
T1D_Sakaue_34594039_1	T1D (Sakaue, Multi)	IMD	Blood_Lepik	Blood_Lepik	Full_Blood	Bulk blood	ENSG00000130592	LSP1	7213	1.59482619051102e-54	3.2580924497558e-37	4.89496911185127e-18	1	2.16375399801355e-19	11:2159830	rs3842753	chr11.3		11	2159830	11:1852991	6.8088e-24	11:2159830	6.66116083580186e-44	7385	19039	1	1	851214	2850431	ENSG00000130592	ENSG00000130592	protein_coding	1853084	1	306746	-93	306746	9	0	9	851214	2850431	1999217	40063
T1D_Sakaue_34594039_1	T1D (Sakaue, Multi)	IMD	Blood_Lepik	Blood_Lepik	Full_Blood	Bulk blood	ENSG00000183734	ASCL2	7473	1.67188176177145e-46	3.24850982227806e-37	5.14661137532834e-10	0.999999999191473	2.93863534350865e-10	11:2159830	rs3842753	chr11.1		11	2159830	11:2298301	1.74126e-16	11:2159830	6.66116083580186e-44	7608	18983	0.999999999993532	1	1270661	3258029	ENSG00000183734	ENSG00000183734	protein_coding	2270588	-1	110758	-27713	110758	0	0	0	1270661	3258029	1987368	40067
T1D_Sakaue_34594039_1	T1D (Sakaue, Multi)	IMD	Blood_Lepik	Blood_Lepik	Full_Blood	Bulk blood	ENSG00000183734	ASCL2	7473	1.67188176177145e-46	3.24850982227806e-37	5.14661137532834e-10	0.999999999191473	2.93863534350865e-10	11:2159830	rs3842753	chr11.2		11	2159830	11:2298301	1.74126e-16	11:2159830	6.66116083580186e-44	7608	18983	0.999999999993532	1	1270661	3258029	ENSG00000183734	ENSG00000183734	protein_coding	2270588	-1	110758	-27713	110758	0	0	0	1270661	3258029	1987368	40067
T1D_Sakaue_34594039_1	T1D (Sakaue, Multi)	IMD	Blood_Lepik	Blood_Lepik	Full_Blood	Bulk blood	ENSG00000183734	ASCL2	7473	1.67188176177145e-46	3.24850982227806e-37	5.14661137532834e-10	0.999999999191473	2.93863534350865e-10	11:2159830	rs3842753	chr11.3		11	2159830	11:2298301	1.74126e-16	11:2159830	6.66116083580186e-44	7608	18983	0.999999999993532	1	1270661	3258029	ENSG00000183734	ENSG00000183734	protein_coding	2270588	-1	110758	-27713	110758	0	0	0	1270661	3258029	1987368	40067
T1D_Sakaue_34594039_1	T1D (Sakaue, Multi)	IMD	Blood_Lepik	Blood_Lepik	Full_Blood	Bulk blood	ENSG00000053918	KCNQ1	7267	3.38911730463488e-40	3.09231403789342e-37	0.00109472128553832	0.998850582510095	5.46962043601656e-05	11:2160994	rs689	chr11.1		11	2160994	11:2481352	1.82356e-09	11:2159830	6.66116083580186e-44	7499	18091	0.999974735882034	1	1444936	3444625	ENSG00000053918	ENSG00000053918	protein_coding	2445008	1	-284014	36344	-285178	10	0	10	1444936	3444625	1999689	40071
T1D_Sakaue_34594039_1	T1D (Sakaue, Multi)	IMD	Blood_Lepik	Blood_Lepik	Full_Blood	Bulk blood	ENSG00000053918	KCNQ1	7267	3.38911730463488e-40	3.09231403789342e-37	0.00109472128553832	0.998850582510095	5.46962043601656e-05	11:2160994	rs689	chr11.2		11	2160994	11:2481352	1.82356e-09	11:2159830	6.66116083580186e-44	7499	18091	0.999974735882034	1	1444936	3444625	ENSG00000053918	ENSG00000053918	protein_coding	2445008	1	-284014	36344	-285178	10	0	10	1444936	3444625	1999689	40071
T1D_Sakaue_34594039_1	T1D (Sakaue, Multi)	IMD	Blood_Lepik	Blood_Lepik	Full_Blood	Bulk blood	ENSG00000053918	KCNQ1	7267	3.38911730463488e-40	3.09231403789342e-37	0.00109472128553832	0.998850582510095	5.46962043601656e-05	11:2160994	rs689	chr11.3		11	2160994	11:2481352	1.82356e-09	11:2159830	6.66116083580186e-44	7499	18091	0.999974735882034	1	1444936	3444625	ENSG00000053918	ENSG00000053918	protein_coding	2445008	1	-284014	36344	-285178	10	0	10	1444936	3444625	1999689	40071
T1D_Sakaue_34594039_1	T1D (Sakaue, Multi)	IMD	Blood_Lepik	Blood_Lepik	Full_Blood	Bulk blood	ENSG00000130595	TNNT3	7294	2.44727233800057e-54	3.27759993606206e-37	7.46665970753251e-18	1	3.71454799209994e-19	11:2160994	rs689	chr11.1		11	2160994	11:1881255	5.40764e-24	11:2159830	6.66116083580186e-44	7465	19153	1	1	920193	2919477	ENSG00000130595	ENSG00000130595	protein_coding	1919703	1	241291	-38448	240127	4	2	4	920193	2919477	1999284	40065
T1D_Sakaue_34594039_1	T1D (Sakaue, Multi)	IMD	Blood_Lepik	Blood_Lepik	Full_Blood	Bulk blood	ENSG00000130595	TNNT3	7294	2.44727233800057e-54	3.27759993606206e-37	7.46665970753251e-18	1	3.71454799209994e-19	11:2160994	rs689	chr11.2		11	2160994	11:1881255	5.40764e-24	11:2159830	6.66116083580186e-44	7465	19153	1	1	920193	2919477	ENSG00000130595	ENSG00000130595	protein_coding	1919703	1	241291	-38448	240127	4	2	4	920193	2919477	1999284	40065
T1D_Sakaue_34594039_1	T1D (Sakaue, Multi)	IMD	Blood_Lepik	Blood_Lepik	Full_Blood	Bulk blood	ENSG00000130595	TNNT3	7294	2.44727233800057e-54	3.27759993606206e-37	7.46665970753251e-18	1	3.71454799209994e-19	11:2160994	rs689	chr11.3		11	2160994	11:1881255	5.40764e-24	11:2159830	6.66116083580186e-44	7465	19153	1	1	920193	2919477	ENSG00000130595	ENSG00000130595	protein_coding	1919703	1	241291	-38448	240127	4	2	4	920193	2919477	1999284	40065
T1D_Sakaue_34594039_1	T1D (Sakaue, Multi)	IMD	Blood_Lepik	Blood_Lepik	Full_Blood	Bulk blood	ENSG00000181649	PHLDA2	7369	4.15107577526031e-41	3.02866348883849e-37	0.000137038269385723	0.99984393590864	1.90258219794448e-05	11:2160994	rs689	chr11.1		11	2160994	11:2922441	9.56467e-11	11:2159830	6.66116083580186e-44	7770	17701	0.999995039490205	1	1929427	3929324	ENSG00000181649	ENSG00000181649	protein_coding	2929420	-1	768426	6979	769590	16	0	16	1929427	3929324	1999897	40074
T1D_Sakaue_34594039_1	T1D (Sakaue, Multi)	IMD	Blood_Lepik	Blood_Lepik	Full_Blood	Bulk blood	ENSG00000181649	PHLDA2	7369	4.15107577526031e-41	3.02866348883849e-37	0.000137038269385723	0.99984393590864	1.90258219794448e-05	11:2160994	rs689	chr11.2		11	2160994	11:2922441	9.56467e-11	11:2159830	6.66116083580186e-44	7770	17701	0.999995039490205	1	1929427	3929324	ENSG00000181649	ENSG00000181649	protein_coding	2929420	-1	768426	6979	769590	16	0	16	1929427	3929324	1999897	40074
T1D_Sakaue_34594039_1	T1D (Sakaue, Multi)	IMD	Blood_Lepik	Blood_Lepik	Full_Blood	Bulk blood	ENSG00000181649	PHLDA2	7369	4.15107577526031e-41	3.02866348883849e-37	0.000137038269385723	0.99984393590864	1.90258219794448e-05	11:2160994	rs689	chr11.3		11	2160994	11:2922441	9.56467e-11	11:2159830	6.66116083580186e-44	7770	17701	0.999995039490205	1	1929427	3929324	ENSG00000181649	ENSG00000181649	protein_coding	2929420	-1	768426	6979	769590	16	0	16	1929427	3929324	1999897	40074
T1D_Sakaue_34594039_1	T1D (Sakaue, Multi)	IMD	Blood_Lepik	Blood_Lepik	Full_Blood	Bulk blood	ENSG00000205531	NAP1L4	7292	2.33038021862303e-43	3.02605354331657e-37	7.70104780835932e-07	0.999999176963084	5.29321351222883e-08	11:2160994	rs689	chr11.1		11	2160994	11:2942382	4.83013e-13	11:2159830	6.66116083580186e-44	7686	17683	0.999999937248373	1	1992997	3992024	ENSG00000205531	ENSG00000205531	protein_coding	2992329	-1	831335	49947	832499	18	1	18	1992997	3992024	1999027	40075
T1D_Sakaue_34594039_1	T1D (Sakaue, Multi)	IMD	Blood_Lepik	Blood_Lepik	Full_Blood	Bulk blood	ENSG00000205531	NAP1L4	7292	2.33038021862303e-43	3.02605354331657e-37	7.70104780835932e-07	0.999999176963084	5.29321351222883e-08	11:2160994	rs689	chr11.2		11	2160994	11:2942382	4.83013e-13	11:2159830	6.66116083580186e-44	7686	17683	0.999999937248373	1	1992997	3992024	ENSG00000205531	ENSG00000205531	protein_coding	2992329	-1	831335	49947	832499	18	1	18	1992997	3992024	1999027	40075
T1D_Sakaue_34594039_1	T1D (Sakaue, Multi)	IMD	Blood_Lepik	Blood_Lepik	Full_Blood	Bulk blood	ENSG00000205531	NAP1L4	7292	2.33038021862303e-43	3.02605354331657e-37	7.70104780835932e-07	0.999999176963084	5.29321351222883e-08	11:2160994	rs689	chr11.3		11	2160994	11:2942382	4.83013e-13	11:2159830	6.66116083580186e-44	7686	17683	0.999999937248373	1	1992997	3992024	ENSG00000205531	ENSG00000205531	protein_coding	2992329	-1	831335	49947	832499	18	1	18	1992997	3992024	1999027	40075
T1D_Sakaue_34594039_1	T1D (Sakaue, Multi)	IMD	Blood_Lepik	Blood_Lepik	Full_Blood	Bulk blood	ENSG00000229671	LINC01150	7236	1.21431113244078e-37	1.99133364531771e-37	0.372373685510771	0.610633117547185	0.0169931969420474	11:2160994	rs689	chr11.1		11	2160994	11:1956010	2.31533e-09	11:2159830	6.66116083580186e-44	7406	19056	0.990564510045646	1	897589	2896901	ENSG00000229671	ENSG00000229671	lncRNA	1897015	1	263979	58995	262815	5	2	5	897589	2896901	1999312	40064
T1D_Sakaue_34594039_1	T1D (Sakaue, Multi)	IMD	Blood_Lepik	Blood_Lepik	Full_Blood	Bulk blood	ENSG00000229671	LINC01150	7236	1.21431113244078e-37	1.99133364531771e-37	0.372373685510771	0.610633117547185	0.0169931969420474	11:2160994	rs689	chr11.2		11	2160994	11:1956010	2.31533e-09	11:2159830	6.66116083580186e-44	7406	19056	0.990564510045646	1	897589	2896901	ENSG00000229671	ENSG00000229671	lncRNA	1897015	1	263979	58995	262815	5	2	5	897589	2896901	1999312	40064
T1D_Sakaue_34594039_1	T1D (Sakaue, Multi)	IMD	Blood_Lepik	Blood_Lepik	Full_Blood	Bulk blood	ENSG00000229671	LINC01150	7236	1.21431113244078e-37	1.99133364531771e-37	0.372373685510771	0.610633117547185	0.0169931969420474	11:2160994	rs689	chr11.3		11	2160994	11:1956010	2.31533e-09	11:2159830	6.66116083580186e-44	7406	19056	0.990564510045646	1	897589	2896901	ENSG00000229671	ENSG00000229671	lncRNA	1897015	1	263979	58995	262815	5	2	5	897589	2896901	1999312	40064
T1D_Sakaue_34594039_1	T1D (Sakaue, Multi)	IMD	Blood_Lepik	Blood_Lepik	Full_Blood	Bulk blood	ENSG00000254827	SLC22A18AS	7366	7.66268185685702e-59	3.0332430023304e-37	2.52623408377433e-22	1	1.24623462520479e-23	11:2160994	rs689	chr11.1		11	2160994	11:2902596	4.32952e-28	11:2159830	6.66116083580186e-44	7769	17725	0.999999999999998	1	1904424	3903545	ENSG00000254827	ENSG00000254827	lncRNA	2903814	-1	742820	1218	743984	15	0	15	1904424	3903545	1999121	40073
T1D_Sakaue_34594039_1	T1D (Sakaue, Multi)	IMD	Blood_Lepik	Blood_Lepik	Full_Blood	Bulk blood	ENSG00000254827	SLC22A18AS	7366	7.66268185685702e-59	3.0332430023304e-37	2.52623408377433e-22	1	1.24623462520479e-23	11:2160994	rs689	chr11.2		11	2160994	11:2902596	4.32952e-28	11:2159830	6.66116083580186e-44	7769	17725	0.999999999999998	1	1904424	3903545	ENSG00000254827	ENSG00000254827	lncRNA	2903814	-1	742820	1218	743984	15	0	15	1904424	3903545	1999121	40073
T1D_Sakaue_34594039_1	T1D (Sakaue, Multi)	IMD	Blood_Lepik	Blood_Lepik	Full_Blood	Bulk blood	ENSG00000254827	SLC22A18AS	7366	7.66268185685702e-59	3.0332430023304e-37	2.52623408377433e-22	1	1.24623462520479e-23	11:2160994	rs689	chr11.3		11	2160994	11:2902596	4.32952e-28	11:2159830	6.66116083580186e-44	7769	17725	0.999999999999998	1	1904424	3903545	ENSG00000254827	ENSG00000254827	lncRNA	2903814	-1	742820	1218	743984	15	0	15	1904424	3903545	1999121	40073
T1D_Sakaue_34594039_1	T1D (Sakaue, Multi)	IMD	Blood_Lepik	Blood_Lepik	Full_Blood	Bulk blood	ENSG00000255153	TOLLIP-DT	7400	5.08042721856814e-45	3.3879711870145e-37	1.49954850806906e-08	0.999999984311728	6.92787784078925e-10	11:2160994	rs689	chr11.1		11	2160994	11:1362415	2.0495e-17	11:2159830	6.66116083580186e-44	7592	19798	0.999999999707136	1	312251	2309747	ENSG00000255153	ENSG00000255153	lncRNA	1309769	1	851225	52646	850061	27	1	27	312251	2309747	1997496	40061
T1D_Sakaue_34594039_1	T1D (Sakaue, Multi)	IMD	Blood_Lepik	Blood_Lepik	Full_Blood	Bulk blood	ENSG00000255153	TOLLIP-DT	7400	5.08042721856814e-45	3.3879711870145e-37	1.49954850806906e-08	0.999999984311728	6.92787784078925e-10	11:2160994	rs689	chr11.2		11	2160994	11:1362415	2.0495e-17	11:2159830	6.66116083580186e-44	7592	19798	0.999999999707136	1	312251	2309747	ENSG00000255153	ENSG00000255153	lncRNA	1309769	1	851225	52646	850061	27	1	27	312251	2309747	1997496	40061
T1D_Sakaue_34594039_1	T1D (Sakaue, Multi)	IMD	Blood_Lepik	Blood_Lepik	Full_Blood	Bulk blood	ENSG00000255153	TOLLIP-DT	7400	5.08042721856814e-45	3.3879711870145e-37	1.49954850806906e-08	0.999999984311728	6.92787784078925e-10	11:2160994	rs689	chr11.3		11	2160994	11:1362415	2.0495e-17	11:2159830	6.66116083580186e-44	7592	19798	0.999999999707136	1	312251	2309747	ENSG00000255153	ENSG00000255153	lncRNA	1309769	1	851225	52646	850061	27	1	27	312251	2309747	1997496	40061
T1D_Sakaue_34594039_1	T1D (Sakaue, Multi)	IMD	Blood_Lepik	Blood_Lepik	Full_Blood	Bulk blood	ENSG00000110665	C11orf21	7372	4.45185639731937e-78	3.19152743069302e-37	1.39489836574981e-41	1	1.57336246138324e-39	11:2301599	rs11022157	chr11.1		11	2301599	11:2301599	6.66204e-44	11:2159830	6.66116083580186e-44	7505	18650	0.999999999999997	1	1303350	3258029	ENSG00000110665	ENSG00000110665	protein_coding	2301918	-1	319	319	142088	0	0	1	1303350	3258029	1954679	40069
T1D_Sakaue_34594039_1	T1D (Sakaue, Multi)	IMD	Blood_Lepik	Blood_Lepik	Full_Blood	Bulk blood	ENSG00000110665	C11orf21	7372	4.45185639731937e-78	3.19152743069302e-37	1.39489836574981e-41	1	1.57336246138324e-39	11:2301599	rs11022157	chr11.2		11	2301599	11:2301599	6.66204e-44	11:2159830	6.66116083580186e-44	7505	18650	0.999999999999997	1	1303350	3258029	ENSG00000110665	ENSG00000110665	protein_coding	2301918	-1	319	319	142088	0	0	1	1303350	3258029	1954679	40069
T1D_Sakaue_34594039_1	T1D (Sakaue, Multi)	IMD	Blood_Lepik	Blood_Lepik	Full_Blood	Bulk blood	ENSG00000110665	C11orf21	7372	4.45185639731937e-78	3.19152743069302e-37	1.39489836574981e-41	1	1.57336246138324e-39	11:2301599	rs11022157	chr11.3		11	2301599	11:2301599	6.66204e-44	11:2159830	6.66116083580186e-44	7505	18650	0.999999999999997	1	1303350	3258029	ENSG00000110665	ENSG00000110665	protein_coding	2301918	-1	319	319	142088	0	0	1	1303350	3258029	1954679	40069
T1D_Sakaue_34594039_1	T1D (Sakaue, Multi)	IMD	Blood_Lepik	Blood_Lepik	Full_Blood	Bulk blood	ENSG00000110628	SLC22A18	7347	5.31092582224875e-144	3.02759609839971e-37	1.75417250176009e-107	1	1.97303221827628e-39	11:2902596	rs367035	chr11.1		11	2902596	11:2902596	2.3907e-81	11:2159830	6.66116083580186e-44	7750	17692	0.999999999999996	1	1900119	3898992	ENSG00000110628	ENSG00000110628	protein_coding	2902278	1	318	318	-742448	0	0	14	1900119	3898992	1998873	40072
T1D_Sakaue_34594039_1	T1D (Sakaue, Multi)	IMD	Blood_Lepik	Blood_Lepik	Full_Blood	Bulk blood	ENSG00000110628	SLC22A18	7347	5.31092582224875e-144	3.02759609839971e-37	1.75417250176009e-107	1	1.97303221827628e-39	11:2902596	rs367035	chr11.2		11	2902596	11:2902596	2.3907e-81	11:2159830	6.66116083580186e-44	7750	17692	0.999999999999996	1	1900119	3898992	ENSG00000110628	ENSG00000110628	protein_coding	2902278	1	318	318	-742448	0	0	14	1900119	3898992	1998873	40072
T1D_Sakaue_34594039_1	T1D (Sakaue, Multi)	IMD	Blood_Lepik	Blood_Lepik	Full_Blood	Bulk blood	ENSG00000110628	SLC22A18	7347	5.31092582224875e-144	3.02759609839971e-37	1.75417250176009e-107	1	1.97303221827628e-39	11:2902596	rs367035	chr11.3		11	2902596	11:2902596	2.3907e-81	11:2159830	6.66116083580186e-44	7750	17692	0.999999999999996	1	1900119	3898992	ENSG00000110628	ENSG00000110628	protein_coding	2902278	1	318	318	-742448	0	0	14	1900119	3898992	1998873	40072
T1D_Sakaue_34594039_1	T1D (Sakaue, Multi)	IMD	Blood_Lepik	Blood_Lepik	Full_Blood	Bulk blood	ENSG00000021762	OSBPL5	7264	2.13775319526395e-31	4.57006359356305e-13	4.6777318334782e-19	0.999999999999531	8.03477087245111e-15	11:3164967	rs7924421	chr11.2		11	3164967	11:3164967	3.39988e-25	11:2181924	3.39874368271318e-19	7622	17758	1	0.999999990529843	2167008	4166535	ENSG00000021762	ENSG00000021762	protein_coding	3165310	-1	343	343	983386	0	0	22	2167008	4166535	1999527	40077
T1D_Sakaue_34594039_1	T1D (Sakaue, Multi)	IMD	Blood_Lepik	Blood_Lepik	Full_Blood	Bulk blood	ENSG00000021762	OSBPL5	7264	2.13775319526395e-31	4.57006359356305e-13	4.6777318334782e-19	0.999999999999531	8.03477087245111e-15	11:3164967	rs7924421	chr11.3		11	3164967	11:3164967	3.39988e-25	11:2181924	3.39874368271318e-19	7622	17758	1	0.999999990529843	2167008	4166535	ENSG00000021762	ENSG00000021762	protein_coding	3165310	-1	343	343	983386	0	0	22	2167008	4166535	1999527	40077
T1D_Sakaue_34594039_1	T1D (Sakaue, Multi)	IMD	Blood_Lepik	Blood_Lepik	Full_Blood	Bulk blood	ENSG00000111231	GPN3	4395	1.86590894468437e-49	4.34502468195534e-08	4.29435733781359e-42	0.999999956004062	5.45697749651914e-10	12:110512571	rs4766497	chr12.1		12	110512571	12:110491456	1.51306e-43	12:111446804	3.40240518731923e-14	4497	12276	1.00000000000001	0.999999970445837	109469498	111467441	ENSG00000111231	ENSG00000111231	protein_coding	110468257	-1	-44314	-23199	-978547	3	1	15	109469498	111467441	1997943	40089
T1D_Sakaue_34594039_1	T1D (Sakaue, Multi)	IMD	Blood_Lepik	Blood_Lepik	Full_Blood	Bulk blood	ENSG00000089248	ERP29	2844	2.71666242502372e-14	1.8428641810802e-08	1.47414997428694e-06	0.999998439177318	6.82440384414915e-08	12:111446804	rs3184504	chr12.1		12	111446804	12:112178363	5.40528e-13	12:111446804	3.40240518731923e-14	2921	10347	0.999999972215007	0.999999985244983	111013959	113013304	ENSG00000089248	ENSG00000089248	protein_coding	112013426	1	-566622	164937	-566622	15	4	15	111013959	113013304	1999345	40097
T1D_Sakaue_34594039_1	T1D (Sakaue, Multi)	IMD	Blood_Lepik	Blood_Lepik	Full_Blood	Bulk blood	ENSG00000111237	VPS29	4330	7.85095988508282e-19	3.46944904995902e-08	2.26288367331745e-11	0.999999965032679	2.50198922851045e-10	12:111446804	rs3184504	chr12.1		12	111446804	12:110645279	2.06636e-17	12:111446804	3.40240518731923e-14	4432	12175	0.999999999999759	0.999999976191251	109503645	111501620	ENSG00000111237	ENSG00000111237	protein_coding	110502111	-1	-944693	-143168	-944693	13	3	13	109503645	111501620	1997975	40090
T1D_Sakaue_34594039_1	T1D (Sakaue, Multi)	IMD	Blood_Lepik	Blood_Lepik	Full_Blood	Bulk blood	ENSG00000111252	SH2B3	3004	2.94916768919922e-10	1.35599374115284e-08	0.0158726947873635	0.729319978630249	0.254807312727535	12:111446804	rs3184504	chr12.1		12	111446804	12:111424771	4.69187e-07	12:111446804	3.40240518731923e-14	3105	10432	0.999782065204159	0.999999985527347	110405992	112405589	ENSG00000111252	ENSG00000111252	protein_coding	111405923	1	40881	18848	40881	0	0	0	110405992	112405589	1999597	40094
T1D_Sakaue_34594039_1	T1D (Sakaue, Multi)	IMD	Blood_Lepik	Blood_Lepik	Full_Blood	Bulk blood	ENSG00000111275	ALDH2	2806	8.54720735477706e-10	1.71678164287852e-08	0.0472940164399515	0.949936386627973	0.00276957890953897	12:111446804	rs3184504	chr12.1		12	111446804	12:111610080	1.66337e-09	12:111446804	3.40240518731923e-14	2905	10147	0.999471295944606	0.999999985591842	110767075	112766880	ENSG00000111275	ENSG00000111275	protein_coding	111766933	1	-320129	-156853	-320129	6	4	6	110767075	112766880	1999805	40095
T1D_Sakaue_34594039_1	T1D (Sakaue, Multi)	IMD	Blood_Lepik	Blood_Lepik	Full_Blood	Bulk blood	ENSG00000151164	RAD9B	4330	1.42839275713204e-18	3.46944904936402e-08	4.11705918322229e-11	0.999999964860934	4.03407858008564e-10	12:111446804	rs3184504	chr12.1		12	111446804	12:110300031	3.66879e-17	12:111446804	3.40240518731923e-14	4432	12175	0.999999999999446	0.999999976191251	109503645	111501620	ENSG00000151164	ENSG00000151164	protein_coding	110502331	1	944473	-202300	944473	12	6	12	109503645	111501620	1997975	40091
T1D_Sakaue_34594039_1	T1D (Sakaue, Multi)	IMD	Blood_Lepik	Blood_Lepik	Full_Blood	Bulk blood	ENSG00000186298	PPP1CC	3742	1.39020443084958e-09	1.85945726024896e-08	0.0694386451751411	0.928768075066246	0.00179325977383644	12:111446804	rs3184504	chr12.1		12	111446804	12:110817872	5.11751e-08	12:111446804	3.40240518731923e-14	3854	11239	0.999101502702978	0.999999985535871	109743206	111742373	ENSG00000186298	ENSG00000186298	protein_coding	110742891	-1	-703913	-74981	-703913	8	0	8	109743206	111742373	1999167	40092
T1D_Sakaue_34594039_1	T1D (Sakaue, Multi)	IMD	Blood_Lepik	Blood_Lepik	Full_Blood	Bulk blood	ENSG00000204856	FAM216A	4396	9.27974452020478e-13	4.3456309939518e-08	2.13536937279488e-05	0.999976591958356	2.01089067866459e-06	12:111446804	rs3184504	chr12.1		12	111446804	12:110774957	3.80063e-11	12:111446804	3.40240518731923e-14	4498	12278	0.999999786694312	0.999999970442501	109469193	111467441	ENSG00000204856	ENSG00000204856	protein_coding	110468845	1	977959	306112	977959	14	6	14	109469193	111467441	1998248	40088
T1D_Sakaue_34594039_1	T1D (Sakaue, Multi)	IMD	Blood_Lepik	Blood_Lepik	Full_Blood	Bulk blood	ENSG00000234608	MAPKAPK5-AS1	2780	2.99929554239935e-14	1.80261388389393e-08	1.66385450012175e-06	0.999997223953179	1.0941661523349e-06	12:111446804	rs3184504	chr12.1		12	111446804	12:111769091	4.25607e-12	12:111446804	3.40240518731923e-14	2878	10121	0.999999981317657	0.99999998551553	110843304	112842680	ENSG00000234608	ENSG00000234608	lncRNA	111842902	-1	396098	73811	396098	8	1	8	110843304	112842680	1999376	40096
T1D_Sakaue_34594039_1	T1D (Sakaue, Multi)	IMD	Blood_Lepik	Blood_Lepik	Full_Blood	Bulk blood	ENSG00000257595	LINC02356	3057	6.40130031841613e-10	1.7939221937999e-08	0.0343531213138497	0.962717968295462	0.00292889181133474	12:111446804	rs3184504	chr12.1		12	111446804	12:111345375	5.86491e-07	12:111446804	3.40240518731923e-14	3160	10462	0.999640893933379	0.999999985564198	110369317	112366683	ENSG00000257595	ENSG00000257595	lncRNA	111369063	1	77741	-23688	77741	3	0	3	110369317	112366849	1997532	40093
T1D_Sakaue_34594039_1	T1D (Sakaue, Multi)	IMD	Blood_Lepik	Blood_Lepik	Full_Blood	Bulk blood	ENSG00000198270	TMEM116	2842	4.74758777884147e-19	1.84251084454418e-08	2.5766945711989e-11	0.999999981394588	1.54539815455278e-10	12:111837941	rs76122743	chr12.1		12	111837941	12:112178363	9.44751e-18	12:111446804	3.40240518731923e-14	2919	10345	0.999999999999143	0.999999985244981	111013959	113013095	ENSG00000198270	ENSG00000198270	protein_coding	112013165	-1	175224	-165198	566361	7	5	14	111013959	113013095	1999136	40098
T1D_Sakaue_34594039_1	T1D (Sakaue, Multi)	IMD	Blood_Lepik	Blood_Lepik	Full_Blood	Bulk blood	ENSG00000154889	MPPE1	6847	1.2026654789132e-10	0.000406060508415846	2.96057840756943e-07	0.999591316955713	2.32635776289978e-06	18:11916904	rs8084344	chr18.1		18	11916904	18:11916904	8.24315e-14	18:12778716	1.47849457534011e-09	6958	16178	0.947306901093426	0.999753765100332	10908650	12908212	ENSG00000154889	ENSG00000154889	protein_coding	11908317	-1	-8587	-8587	-870399	1	1	19	10908650	12908212	1999562	40113
T1D_Sakaue_34594039_1	T1D (Sakaue, Multi)	IMD	Blood_Lepik	Blood_Lepik	Full_Blood	Bulk blood	ENSG00000141401	IMPA2	6773	2.8958768716411e-12	0.000405835465117001	7.13268154029322e-09	0.999591920074383	2.23732492331272e-06	18:11917183	rs8087997	chr18.1		18	11917183	18:11916904	2.09804e-15	18:12778716	1.47849457534011e-09	6883	16169	0.949850603249416	0.999752869683905	10981362	12980889	ENSG00000141401	ENSG00000141401	protein_coding	11981507	1	-64324	-64603	797209	1	1	16	10981362	12980889	1999527	40114
T1D_Sakaue_34594039_1	T1D (Sakaue, Multi)	IMD	Blood_Lepik	Blood_Lepik	Full_Blood	Bulk blood	ENSG00000176014	TUBB6	6629	6.26779666139982e-33	0.000418226343268662	1.49802457446356e-29	0.999575079911988	6.69374474933358e-06	18:12301649	rs9946172	chr18.1		18	12301649	18:12301649	4.06158e-38	18:12778716	1.47849457534011e-09	6731	16663	0.999999999999997	0.99973632906949	11307694	13307427	ENSG00000176014	ENSG00000176014	protein_coding	12308241	1	-6592	-6592	470475	0	0	10	11307694	13307427	1999733	40115
T1D_Sakaue_34594039_1	T1D (Sakaue, Multi)	IMD	Blood_Lepik	Blood_Lepik	Full_Blood	Bulk blood	ENSG00000134278	SPIRE1	6432	4.04543765080686e-09	0.000424151869888928	9.53353866967821e-06	0.999562614665903	3.69588010094144e-06	18:12633468	rs56063272	chr18.1		18	12633468	18:12633468	1.4917e-11	18:12778716	1.47849457534011e-09	6527	16899	0.999999899232401	0.999731339825411	11658300	13657963	ENSG00000134278	ENSG00000134278	protein_coding	12658107	-1	24639	24639	-120609	0	0	5	11658300	13657963	1999663	40117
T1D_Sakaue_34594039_1	T1D (Sakaue, Multi)	IMD	Blood_Lepik	Blood_Lepik	Full_Blood	Bulk blood	ENSG00000267108		6560	7.02965157423928e-05	0.000341403248742908	0.166283851464686	0.80754637185282	0.0257580769180089	18:12778716	rs2847278	chr18.1		18	12778716	18:12509096	6.0461e-07	18:12778716	1.47849457534011e-09	6663	16836	0.997158689600159	0.999731220370881	11433360	13432617	ENSG00000267108	ENSG00000267108	lncRNA	12432897	1	345819	76199	345819	7	1	7	11433360	13432617	1999257	40116
T1D_Sakaue_34594039_1	T1D (Sakaue, Multi)	IMD	Blood_Lepik	Blood_Lepik	Full_Blood	Bulk blood	ENSG00000260302	LINC01882	6418	1.08464524727019e-21	0.000418470360764165	2.54765246201626e-18	0.982898051980821	0.0166834776584176	18:12835977	rs478582	chr18.1		18	12835977	18:12782762	5.49646e-24	18:12778716	1.47849457534011e-09	6513	16955	0.999999999999998	0.999731052258668	11776305	13776114	ENSG00000260302	ENSG00000260302	lncRNA	12776140	-1	-59837	-6622	-2576	0	0	0	11776305	13776114	1999809	40118
T1D_Sakaue_34594039_1	T1D (Sakaue, Multi)	IMD	Blood_Lepik	Blood_Lepik	Full_Blood	Bulk blood	ENSG00000085415	SEH1L	6476	2.09851981180335e-08	0.000429200411946715	4.887006326546e-05	0.999516470321624	5.43821796454832e-06	18:12976561	rs7227812	chr18.1		18	12976561	18:12976561	2.8967e-11	18:12778716	1.47849457534011e-09	6555	17101	0.999999626395198	0.999731530000735	11947185	13946780	ENSG00000085415	ENSG00000085415	protein_coding	12948011	1	28550	28550	-169295	0	0	3	11947185	13946780	1999595	40119
T1D_Sakaue_34594039_1	T1D (Sakaue, Multi)	IMD	Blood_Lepik	Blood_Lepik	Full_Blood	Bulk blood	ENSG00000101639	CEP192	6408	3.90777182249822e-117	0.000426839585350526	9.15120186636256e-114	0.999570951778423	2.20863621369743e-06	18:13141397	rs475139	chr18.1		18	13141397	18:13131941	1.97973e-84	18:12778716	1.47849457534011e-09	6483	17006	0.999999999999993	0.99973020537053	11991702	13991027	ENSG00000101639	ENSG00000101639	protein_coding	12991362	1	150035	140579	-212646	0	0	5	11991702	13991027	1999325	40120
T1D_Sakaue_34594039_1	T1D (Sakaue, Multi)	IMD	Blood_Lepik	Blood_Lepik	Full_Blood	Bulk blood	ENSG00000168675	LDLRAD4	6130	2.14852262625875e-08	0.000412816633584722	5.20208341325081e-05	0.99952707733845	8.06370860707304e-06	18:13474010	rs4797780	chr18.1		18	13474010	18:13474010	2.53841e-11	18:12778716	1.47849457534011e-09	6253	16448	0.999999304500608	0.999735888549315	12217582	14216806	ENSG00000168675	ENSG00000168675	protein_coding	13218760	1	255250	255250	-440044	5	5	6	12217582	14216806	1999224	40121
T1D_Sakaue_34594039_1	T1D (Sakaue, Multi)	IMD	Blood_Lepik	Blood_Lepik	Full_Blood	Bulk blood	ENSG00000101654	RNMT	6262	7.56264434762504e-23	0.000405410988078946	1.86466465004557e-19	0.999591545777852	3.04323406999464e-06	18:13708329	rs8098428	chr18.1		18	13708329	18:13705731	2.31032e-27	18:12778716	1.47849457534011e-09	6745	16151	1	0.999750652257499	12726783	14726660	ENSG00000101654	ENSG00000101654	protein_coding	13726673	1	-18344	-20942	-947957	1	1	17	12726783	14726660	1999877	40122
T1D_Sakaue_34594039_1	T1D (Sakaue, Multi)	IMD	Blood_TwinsUK	Blood_TwinsUK	Full_Blood	Bulk blood	ENSG00000079691	CARMIL1	6930	3.05176667906608e-26	2.49690308895983e-09	1.22222071175193e-17	0.99999999721377	2.89326874297573e-10	6:25405803	rs17317669	chr6.1		6	25405803	6:25405803	1.12371e-22	6:25787589	8.96700865760668e-16	7042	19845	0.999999999999806	0.986996405361681	24279314	26279068	ENSG00000079691	ENSG00000079691	protein_coding	25279374	1	126429	126429	508215	0	0	1	24279314	26279068	1999754	44393
T1D_Sakaue_34594039_1	T1D (Sakaue, Multi)	IMD	Blood_TwinsUK	Blood_TwinsUK	Full_Blood	Bulk blood	ENSG00000147883	CDKN2B	5701	1.81492025047078e-08	5.45862420157008e-05	0.000332345196231777	0.999574199148775	3.88512637755499e-05	9:22134254	rs10811662	chr9.1		9	22134254	9:22027552	1.12765e-11	9:22134254	1.13718734212092e-10	5827	18667	0.999133926643698	0.999964283265199	21009803	23009022	ENSG00000147883	ENSG00000147883	protein_coding	22009305	-1	-124949	-18247	-124949	1	1	1	21009803	23009022	1999219	44394
T1D_Sakaue_34594039_1	T1D (Sakaue, Multi)	IMD	Blood_TwinsUK	Blood_TwinsUK	Full_Blood	Bulk blood	ENSG00000197142	ACSL5	4707	8.3790912827169e-20	1.27150301325857e-08	6.58991059232331e-12	0.999999987173503	1.04878694381655e-10	10:112351590	rs943262	chr10.1		10	112351590	10:112351590	8.18703e-18	10:112998590	1.51054169199108e-14	4782	15821	0.999999532455314	0.999999990879166	111374583	113373449	ENSG00000197142	ENSG00000197142	protein_coding	112374116	1	-22526	-22526	624474	1	1	10	111374583	113373449	1998866	44368
T1D_Sakaue_34594039_1	T1D (Sakaue, Multi)	IMD	Blood_TwinsUK	Blood_TwinsUK	Full_Blood	Bulk blood	ENSG00000165806	CASP7	4815	2.46342711041337e-13	1.17809550510205e-08	2.09097927015083e-05	0.999978146656616	9.31769482218841e-07	10:112998590	rs7903146	chr10.1		10	112998590	10:113679635	2.18527e-12	10:112998590	1.51054169199108e-14	4884	14659	0.99999981081296	0.999999991586743	112679325	114678586	ENSG00000165806	ENSG00000165806	protein_coding	113679912	1	-681322	-277	-681322	1	0	1	112679325	114678586	1999261	44370
T1D_Sakaue_34594039_1	T1D (Sakaue, Multi)	IMD	Blood_TwinsUK	Blood_TwinsUK	Full_Blood	Bulk blood	ENSG00000233547	RP11-57H14.2	4414	3.15339192508123e-10	1.15446199360238e-08	0.0265381857955615	0.971564800499633	0.00189700184484506	10:112998590	rs7903146	chr10.1		10	112998590	10:112942849	5.42983e-08	10:112998590	1.51054169199108e-14	4473	14785	0.999847982662529	0.999999991260707	111952104	113951737	ENSG00000233547	ENSG00000233547	lncRNA	112951875	-1	-46715	9026	-46715	1	1	1	111952104	113951737	1999633	44369
T1D_Sakaue_34594039_1	T1D (Sakaue, Multi)	IMD	Blood_TwinsUK	Blood_TwinsUK	Full_Blood	Bulk blood	ENSG00000064201	TSPAN32	6138	1.56707919982307e-38	3.02338591952407e-37	0.0491196645811331	0.947668518343477	0.00321181707539286	11:2159830	rs3842753	chr11.1		11	2159830	11:2298073	2.43947e-09	11:2159830	6.66116083580186e-44	6291	18643	0.996625358186262	1	1302054	3246876	ENSG00000064201	ENSG00000064201	protein_coding	2302013	1	-142183	-3940	-142183	2	1	2	1302054	3247256	1945202	44372
T1D_Sakaue_34594039_1	T1D (Sakaue, Multi)	IMD	Blood_TwinsUK	Blood_TwinsUK	Full_Blood	Bulk blood	ENSG00000064201	TSPAN32	6138	1.56707919982307e-38	3.02338591952407e-37	0.0491196645811331	0.947668518343477	0.00321181707539286	11:2159830	rs3842753	chr11.2		11	2159830	11:2298073	2.43947e-09	11:2159830	6.66116083580186e-44	6291	18643	0.996625358186262	1	1302054	3246876	ENSG00000064201	ENSG00000064201	protein_coding	2302013	1	-142183	-3940	-142183	2	1	2	1302054	3247256	1945202	44372
T1D_Sakaue_34594039_1	T1D (Sakaue, Multi)	IMD	Blood_TwinsUK	Blood_TwinsUK	Full_Blood	Bulk blood	ENSG00000064201	TSPAN32	6138	1.56707919982307e-38	3.02338591952407e-37	0.0491196645811331	0.947668518343477	0.00321181707539286	11:2159830	rs3842753	chr11.3		11	2159830	11:2298073	2.43947e-09	11:2159830	6.66116083580186e-44	6291	18643	0.996625358186262	1	1302054	3246876	ENSG00000064201	ENSG00000064201	protein_coding	2302013	1	-142183	-3940	-142183	2	1	2	1302054	3247256	1945202	44372
T1D_Sakaue_34594039_1	T1D (Sakaue, Multi)	IMD	Blood_TwinsUK	Blood_TwinsUK	Full_Blood	Bulk blood	ENSG00000130595	TNNT3	6198	5.44127744900639e-46	3.27742881197162e-37	1.66022749892198e-09	0.999999998233392	1.06381081680145e-10	11:2159830	rs3842753	chr11.1		11	2159830	11:1886379	9.84562e-16	11:2159830	6.66116083580186e-44	6527	19152	0.99999999992639	1	920193	2919477	ENSG00000130595	ENSG00000130595	protein_coding	1919703	1	240127	-33324	240127	4	2	4	920193	2919477	1999284	44371
T1D_Sakaue_34594039_1	T1D (Sakaue, Multi)	IMD	Blood_TwinsUK	Blood_TwinsUK	Full_Blood	Bulk blood	ENSG00000130595	TNNT3	6198	5.44127744900639e-46	3.27742881197162e-37	1.66022749892198e-09	0.999999998233392	1.06381081680145e-10	11:2159830	rs3842753	chr11.2		11	2159830	11:1886379	9.84562e-16	11:2159830	6.66116083580186e-44	6527	19152	0.99999999992639	1	920193	2919477	ENSG00000130595	ENSG00000130595	protein_coding	1919703	1	240127	-33324	240127	4	2	4	920193	2919477	1999284	44371
T1D_Sakaue_34594039_1	T1D (Sakaue, Multi)	IMD	Blood_TwinsUK	Blood_TwinsUK	Full_Blood	Bulk blood	ENSG00000130595	TNNT3	6198	5.44127744900639e-46	3.27742881197162e-37	1.66022749892198e-09	0.999999998233392	1.06381081680145e-10	11:2159830	rs3842753	chr11.3		11	2159830	11:1886379	9.84562e-16	11:2159830	6.66116083580186e-44	6527	19152	0.99999999992639	1	920193	2919477	ENSG00000130595	ENSG00000130595	protein_coding	1919703	1	240127	-33324	240127	4	2	4	920193	2919477	1999284	44371
T1D_Sakaue_34594039_1	T1D (Sakaue, Multi)	IMD	Blood_TwinsUK	Blood_TwinsUK	Full_Blood	Bulk blood	ENSG00000110628	SLC22A18	5004	5.89754281577548e-71	3.02810945330238e-37	1.94759895793849e-34	1	3.90252218033668e-35	11:2160994	rs689	chr11.1		11	2160994	11:2902596	5.32333e-32	11:2159830	6.66116083580186e-44	5105	17695	0.999999999999994	1	1900774	3899607	ENSG00000110628	ENSG00000110628	protein_coding	2902278	1	-741284	318	-742448	14	0	14	1900774	3899607	1998833	44374
T1D_Sakaue_34594039_1	T1D (Sakaue, Multi)	IMD	Blood_TwinsUK	Blood_TwinsUK	Full_Blood	Bulk blood	ENSG00000110628	SLC22A18	5004	5.89754281577548e-71	3.02810945330238e-37	1.94759895793849e-34	1	3.90252218033668e-35	11:2160994	rs689	chr11.2		11	2160994	11:2902596	5.32333e-32	11:2159830	6.66116083580186e-44	5105	17695	0.999999999999994	1	1900774	3899607	ENSG00000110628	ENSG00000110628	protein_coding	2902278	1	-741284	318	-742448	14	0	14	1900774	3899607	1998833	44374
T1D_Sakaue_34594039_1	T1D (Sakaue, Multi)	IMD	Blood_TwinsUK	Blood_TwinsUK	Full_Blood	Bulk blood	ENSG00000110628	SLC22A18	5004	5.89754281577548e-71	3.02810945330238e-37	1.94759895793849e-34	1	3.90252218033668e-35	11:2160994	rs689	chr11.3		11	2160994	11:2902596	5.32333e-32	11:2159830	6.66116083580186e-44	5105	17695	0.999999999999994	1	1900774	3899607	ENSG00000110628	ENSG00000110628	protein_coding	2902278	1	-741284	318	-742448	14	0	14	1900774	3899607	1998833	44374
T1D_Sakaue_34594039_1	T1D (Sakaue, Multi)	IMD	Blood_TwinsUK	Blood_TwinsUK	Full_Blood	Bulk blood	ENSG00000110665	C11orf21	6134	5.97120899451316e-41	3.18781492422861e-37	0.000187276389737508	0.999801654262648	1.10693476132745e-05	11:2160994	rs689	chr11.1		11	2160994	11:2295490	5.85739e-12	11:2159830	6.66116083580186e-44	6287	18632	0.988001259544379	1	1303350	3246876	ENSG00000110665	ENSG00000110665	protein_coding	2301918	-1	140924	6428	142088	1	0	1	1303350	3247256	1943906	44373
T1D_Sakaue_34594039_1	T1D (Sakaue, Multi)	IMD	Blood_TwinsUK	Blood_TwinsUK	Full_Blood	Bulk blood	ENSG00000110665	C11orf21	6134	5.97120899451316e-41	3.18781492422861e-37	0.000187276389737508	0.999801654262648	1.10693476132745e-05	11:2160994	rs689	chr11.2		11	2160994	11:2295490	5.85739e-12	11:2159830	6.66116083580186e-44	6287	18632	0.988001259544379	1	1303350	3246876	ENSG00000110665	ENSG00000110665	protein_coding	2301918	-1	140924	6428	142088	1	0	1	1303350	3247256	1943906	44373
T1D_Sakaue_34594039_1	T1D (Sakaue, Multi)	IMD	Blood_TwinsUK	Blood_TwinsUK	Full_Blood	Bulk blood	ENSG00000110665	C11orf21	6134	5.97120899451316e-41	3.18781492422861e-37	0.000187276389737508	0.999801654262648	1.10693476132745e-05	11:2160994	rs689	chr11.3		11	2160994	11:2295490	5.85739e-12	11:2159830	6.66116083580186e-44	6287	18632	0.988001259544379	1	1303350	3246876	ENSG00000110665	ENSG00000110665	protein_coding	2301918	-1	140924	6428	142088	1	0	1	1303350	3247256	1943906	44373
T1D_Sakaue_34594039_1	T1D (Sakaue, Multi)	IMD	Blood_TwinsUK	Blood_TwinsUK	Full_Blood	Bulk blood	ENSG00000021762	OSBPL5	5304	1.94577791564983e-14	4.3634304523668e-13	0.042576571344552	0.954781774417236	0.00264165423775572	11:2181924	rs11043003	chr11.2		11	2181924	11:3141714	1.78519e-08	11:2181924	3.39874368271318e-19	5412	17758	0.999600747071046	0.987696454949942	2167008	4166535	ENSG00000021762	ENSG00000021762	protein_coding	3165310	-1	983386	23596	983386	22	0	22	2167008	4166535	1999527	44375
T1D_Sakaue_34594039_1	T1D (Sakaue, Multi)	IMD	Blood_TwinsUK	Blood_TwinsUK	Full_Blood	Bulk blood	ENSG00000021762	OSBPL5	5304	1.94577791564983e-14	4.3634304523668e-13	0.042576571344552	0.954781774417236	0.00264165423775572	11:2181924	rs11043003	chr11.3		11	2181924	11:3141714	1.78519e-08	11:2181924	3.39874368271318e-19	5412	17758	0.999600747071046	0.987696454949942	2167008	4166535	ENSG00000021762	ENSG00000021762	protein_coding	3165310	-1	983386	23596	983386	22	0	22	2167008	4166535	1999527	44375
T1D_Sakaue_34594039_1	T1D (Sakaue, Multi)	IMD	Blood_TwinsUK	Blood_TwinsUK	Full_Blood	Bulk blood	ENSG00000111231	GPN3	3136	2.79529480197494e-18	4.34502469360141e-08	6.43332288391923e-11	0.999999956096681	3.88738539517265e-10	12:110512571	rs4766497	chr12.1		12	110512571	12:110394222	2.59417e-17	12:111446804	3.40240518731923e-14	3188	12276	0.999999756920098	0.999999967853669	109469498	111467441	ENSG00000111231	ENSG00000111231	protein_coding	110468257	-1	-44314	74035	-978547	3	3	15	109469498	111467441	1997943	44382
T1D_Sakaue_34594039_1	T1D (Sakaue, Multi)	IMD	Blood_TwinsUK	Blood_TwinsUK	Full_Blood	Bulk blood	ENSG00000154889	MPPE1	6054	1.73883000140362e-13	0.000406034924957155	4.28071723666799e-10	0.999592080018602	1.88462819571952e-06	18:11906578	rs625817	chr18.1		18	11906578	18:11906578	1.65859e-16	18:12778716	1.47849457534011e-09	6252	16176	0.999999760416893	0.999693960488889	10908650	12908212	ENSG00000154889	ENSG00000154889	protein_coding	11908317	-1	1739	1739	-870399	0	0	19	10908650	12908212	1999562	44389
T1D_Sakaue_34594039_1	T1D (Sakaue, Multi)	IMD	Blood_TwinsUK	Blood_TwinsUK	Full_Blood	Bulk blood	ENSG00000176014	TUBB6	5982	1.49990272061274e-07	0.000418033149746745	0.000358504834806056	0.999177446485425	4.58655397504638e-05	18:12778716	rs2847278	chr18.1		18	12778716	18:12304704	5.59945e-13	18:12778716	1.47849457534011e-09	6172	16661	0.999993498976684	0.999680561110974	11307694	13307427	ENSG00000176014	ENSG00000176014	protein_coding	12308241	1	470475	-3537	470475	10	0	10	11307694	13307427	1999733	44390
T1D_Sakaue_34594039_1	T1D (Sakaue, Multi)	IMD	Blood_TwinsUK	Blood_TwinsUK	Full_Blood	Bulk blood	ENSG00000260302	LINC01882	5884	5.35762180475424e-07	0.000416036607641269	0.00125842117263788	0.97717967275578	0.0211453337017611	18:12832843	rs588447	chr18.1		18	12832843	18:12782762	1.6359e-09	18:12778716	1.47849457534011e-09	6021	16954	0.99987129638336	0.999675585541023	11776305	13776114	ENSG00000260302	ENSG00000260302	lncRNA	12776140	-1	-56703	-6622	-2576	0	0	0	11776305	13776114	1999809	44391
T1D_Sakaue_34594039_1	T1D (Sakaue, Multi)	IMD	Blood_TwinsUK	Blood_TwinsUK	Full_Blood	Bulk blood	ENSG00000101639	CEP192	5951	1.78195408909083e-40	0.000426837658686975	4.17298989194574e-37	0.999570775198047	2.38714326649396e-06	18:13018072	rs7234960	chr18.1		18	13018072	18:13018072	1.14644e-33	18:12778716	1.47849457534011e-09	6063	17005	0.999999999999998	0.999675799865737	11991702	13991027	ENSG00000101639	ENSG00000101639	protein_coding	12991362	1	26710	26710	-212646	0	0	5	11991702	13991027	1999325	44392
T1D_Sakaue_34594039_1	T1D (Sakaue, Multi)	IMD	Blood_eQTLGen	Blood_eQTLGen	Full_Blood	Bulk blood	ENSG00000155380	SLC16A1	5259	1.0944305503601e-90	1.40622153559254e-43	7.78277478092329e-48	1	1.50314045023251e-45	1:112912477	rs7169	chr1.1		1	112912477	1:112912477	1.9734e-54	1:113834946	8.59846050998698e-51	5488	13819	0.999999999999997	0.999999999999996	111934492	113932728	ENSG00000155380	SLC16A1	protein_coding	112956196	-1	43719	43719	-878750	0	0	7	111934492	113932728	1998236	23247
T1D_Sakaue_34594039_1	T1D (Sakaue, Multi)	IMD	Blood_eQTLGen	Blood_eQTLGen	Full_Blood	Bulk blood	ENSG00000155380	SLC16A1	5259	1.0944305503601e-90	1.40622153559254e-43	7.78277478092329e-48	1	1.50314045023251e-45	1:112912477	rs7169	chr1.2		1	112912477	1:112912477	1.9734e-54	1:113834946	8.59846050998698e-51	5488	13819	0.999999999999997	0.999999999999996	111934492	113932728	ENSG00000155380	SLC16A1	protein_coding	112956196	-1	43719	43719	-878750	0	0	7	111934492	113932728	1998236	23247
T1D_Sakaue_34594039_1	T1D (Sakaue, Multi)	IMD	Blood_eQTLGen	Blood_eQTLGen	Full_Blood	Bulk blood	ENSG00000116793	PHTF1	5425	6.86916409902776e-145	1.41344597329351e-43	4.85987029488061e-102	1	1.39675970462587e-44	1:113623939	rs6669008	chr1.1		1	113623939	1:113623939	4.8157e-109	1:113834946	8.59846050998698e-51	5629	13890	1.00000000000001	0.999999999999996	112728685	114727657	ENSG00000116793	PHTF1	protein_coding	113759486	-1	135547	135547	-75460	1	1	2	112728355	114727657	1999302	23241
T1D_Sakaue_34594039_1	T1D (Sakaue, Multi)	IMD	Blood_eQTLGen	Blood_eQTLGen	Full_Blood	Bulk blood	ENSG00000116793	PHTF1	5425	6.86916409902776e-145	1.41344597329351e-43	4.85987029488061e-102	1	1.39675970462587e-44	1:113623939	rs6669008	chr1.2		1	113623939	1:113623939	4.8157e-109	1:113834946	8.59846050998698e-51	5629	13890	1.00000000000001	0.999999999999996	112728685	114727657	ENSG00000116793	PHTF1	protein_coding	113759486	-1	135547	135547	-75460	1	1	2	112728355	114727657	1999302	23241
T1D_Sakaue_34594039_1	T1D (Sakaue, Multi)	IMD	Blood_eQTLGen	Blood_eQTLGen	Full_Blood	Bulk blood	ENSG00000052723	SIKE1	6674	7.21968883567846e-50	1.74012458281936e-43	4.1489476603501e-07	0.999999581823817	3.28141361821089e-09	1:113834946	rs2476601	chr1.2		1	113834946	1:114812660	2.7034e-13	1:113834946	8.59846050998698e-51	6878	15981	0.999999992671001	1	113775169	115775073	ENSG00000052723	SIKE1	protein_coding	114780685	-1	945739	-31975	945739	15	0	15	113775169	115775073	1999904	23236
T1D_Sakaue_34594039_1	T1D (Sakaue, Multi)	IMD	Blood_eQTLGen	Blood_eQTLGen	Full_Blood	Bulk blood	ENSG00000081019	RSBN1	5393	1.60744026379441e-74	1.4065267935236e-43	1.14284368502324e-31	1	9.45508196747935e-33	1:113834946	rs2476601	chr1.1		1	113834946	1:113761899	2.3618e-38	1:113834946	8.59846050998698e-51	5588	13822	1	0.999999999999996	112787244	114786291	ENSG00000081019	RSBN1	protein_coding	113812476	-1	-22470	50577	-22470	1	0	1	112787244	114786291	1999047	23237
T1D_Sakaue_34594039_1	T1D (Sakaue, Multi)	IMD	Blood_eQTLGen	Blood_eQTLGen	Full_Blood	Bulk blood	ENSG00000081019	RSBN1	5393	1.60744026379441e-74	1.4065267935236e-43	1.14284368502324e-31	1	9.45508196747935e-33	1:113834946	rs2476601	chr1.2		1	113834946	1:113761899	2.3618e-38	1:113834946	8.59846050998698e-51	5588	13822	1	0.999999999999996	112787244	114786291	ENSG00000081019	RSBN1	protein_coding	113812476	-1	-22470	50577	-22470	1	0	1	112787244	114786291	1999047	23237
T1D_Sakaue_34594039_1	T1D (Sakaue, Multi)	IMD	Blood_eQTLGen	Blood_eQTLGen	Full_Blood	Bulk blood	ENSG00000081026	MAGI3	5330	2.73899878560249e-47	1.42085109283749e-43	0.000192727196915167	0.99976909380775	3.81789953390358e-05	1:113834946	rs2476601	chr1.1		1	113834946	1:113722869	1.0358e-09	1:113834946	8.59846050998698e-51	5536	13966	0.999997024944714	0.999999999999995	112538554	114538313	ENSG00000081026	MAGI3	protein_coding	113390515	1	444431	332354	444431	4	1	4	112538554	114538313	1999759	23238
T1D_Sakaue_34594039_1	T1D (Sakaue, Multi)	IMD	Blood_eQTLGen	Blood_eQTLGen	Full_Blood	Bulk blood	ENSG00000081026	MAGI3	5330	2.73899878560249e-47	1.42085109283749e-43	0.000192727196915167	0.99976909380775	3.81789953390358e-05	1:113834946	rs2476601	chr1.2		1	113834946	1:113722869	1.0358e-09	1:113834946	8.59846050998698e-51	5536	13966	0.999997024944714	0.999999999999995	112538554	114538313	ENSG00000081026	MAGI3	protein_coding	113390515	1	444431	332354	444431	4	1	4	112538554	114538313	1999759	23238
T1D_Sakaue_34594039_1	T1D (Sakaue, Multi)	IMD	Blood_eQTLGen	Blood_eQTLGen	Full_Blood	Bulk blood	ENSG00000116752	BCAS2	6274	9.45136720808209e-46	1.54906193610792e-43	0.00606382794400531	0.993850285202323	8.5886853676014e-05	1:113834946	rs2476601	chr1.1		1	113834946	1:114590706	9.1119e-08	1:113834946	8.59846050998698e-51	6439	15317	0.99991870290581	0.999999999999996	113574957	115574500	ENSG00000116752	BCAS2	protein_coding	114581615	-1	746669	-9091	746669	10	0	10	113574957	115574500	1999543	23240
T1D_Sakaue_34594039_1	T1D (Sakaue, Multi)	IMD	Blood_eQTLGen	Blood_eQTLGen	Full_Blood	Bulk blood	ENSG00000116752	BCAS2	6274	9.45136720808209e-46	1.54906193610792e-43	0.00606382794400531	0.993850285202323	8.5886853676014e-05	1:113834946	rs2476601	chr1.2		1	113834946	1:114590706	9.1119e-08	1:113834946	8.59846050998698e-51	6439	15317	0.99991870290581	0.999999999999996	113574957	115574500	ENSG00000116752	BCAS2	protein_coding	114581615	-1	746669	-9091	746669	10	0	10	113574957	115574500	1999543	23240
T1D_Sakaue_34594039_1	T1D (Sakaue, Multi)	IMD	Blood_eQTLGen	Blood_eQTLGen	Full_Blood	Bulk blood	ENSG00000163349	HIPK1	5472	2.16002335270385e-57	1.40744256731663e-43	1.5347150945008e-14	0.999999999999972	7.70755199783732e-16	1:113834946	rs2476601	chr1.1		1	113834946	1:113973095	6.5474e-21	1:113834946	8.59846050998698e-51	5664	13831	1	0.999999999999996	112954024	114953117	ENSG00000163349	HIPK1	protein_coding	113929324	1	-94378	43771	-94378	5	0	5	112954024	114953117	1999093	23248
T1D_Sakaue_34594039_1	T1D (Sakaue, Multi)	IMD	Blood_eQTLGen	Blood_eQTLGen	Full_Blood	Bulk blood	ENSG00000163349	HIPK1	5472	2.16002335270385e-57	1.40744256731663e-43	1.5347150945008e-14	0.999999999999972	7.70755199783732e-16	1:113834946	rs2476601	chr1.2		1	113834946	1:113973095	6.5474e-21	1:113834946	8.59846050998698e-51	5664	13831	1	0.999999999999996	112954024	114953117	ENSG00000163349	HIPK1	protein_coding	113929324	1	-94378	43771	-94378	5	0	5	112954024	114953117	1999093	23248
T1D_Sakaue_34594039_1	T1D (Sakaue, Multi)	IMD	Blood_eQTLGen	Blood_eQTLGen	Full_Blood	Bulk blood	ENSG00000188761	BCL2L15	5425	5.75035621158372e-68	1.40784957789139e-43	4.08449617195356e-25	1	1.05462740298764e-25	1:113834946	rs2476601	chr1.1		1	113834946	1:113891324	6.981e-31	1:113834946	8.59846050998698e-51	5617	13835	0.999999999999998	0.999999999999996	112883686	114882808	ENSG00000188761	BCL2L15	protein_coding	113887581	-1	52635	-3743	52635	1	0	1	112883686	114882808	1999122	23250
T1D_Sakaue_34594039_1	T1D (Sakaue, Multi)	IMD	Blood_eQTLGen	Blood_eQTLGen	Full_Blood	Bulk blood	ENSG00000188761	BCL2L15	5425	5.75035621158372e-68	1.40784957789139e-43	4.08449617195356e-25	1	1.05462740298764e-25	1:113834946	rs2476601	chr1.2		1	113834946	1:113891324	6.981e-31	1:113834946	8.59846050998698e-51	5617	13835	0.999999999999998	0.999999999999996	112883686	114882808	ENSG00000188761	BCL2L15	protein_coding	113887581	-1	52635	-3743	52635	1	0	1	112883686	114882808	1999122	23250
T1D_Sakaue_34594039_1	T1D (Sakaue, Multi)	IMD	Blood_eQTLGen	Blood_eQTLGen	Full_Blood	Bulk blood	ENSG00000197323	TRIM33	6113	1.13494159962792e-76	1.53310708225566e-43	7.40288537417804e-34	1	1.75674512732619e-35	1:113834946	rs2476601	chr1.1		1	113834946	1:114548466	2.6176e-40	1:113834946	8.59846050998698e-51	6271	15066	1.00000000000001	0.999999999999996	113452271	115451933	ENSG00000197323	TRIM33	protein_coding	114511203	-1	676257	-37263	676257	9	0	9	113452271	115451933	1999662	23251
T1D_Sakaue_34594039_1	T1D (Sakaue, Multi)	IMD	Blood_eQTLGen	Blood_eQTLGen	Full_Blood	Bulk blood	ENSG00000197323	TRIM33	6113	1.13494159962792e-76	1.53310708225566e-43	7.40288537417804e-34	1	1.75674512732619e-35	1:113834946	rs2476601	chr1.2		1	113834946	1:114548466	2.6176e-40	1:113834946	8.59846050998698e-51	6271	15066	1.00000000000001	0.999999999999996	113452271	115451933	ENSG00000197323	TRIM33	protein_coding	114511203	-1	676257	-37263	676257	9	0	9	113452271	115451933	1999662	23251
T1D_Sakaue_34594039_1	T1D (Sakaue, Multi)	IMD	Blood_eQTLGen	Blood_eQTLGen	Full_Blood	Bulk blood	ENSG00000198799	LRIG2	5171	3.47681602975969e-82	1.39838658202953e-43	2.48630534248516e-39	1	3.48894322937311e-41	1:113834946	rs2476601	chr1.1		1	113834946	1:113203587	5.7833e-46	1:113834946	8.59846050998698e-51	5384	13742	1	0.999999999999996	112101418	114099944	ENSG00000198799	LRIG2	protein_coding	113073198	1	761748	130389	761748	5	0	5	112101418	114099944	1998526	23252
T1D_Sakaue_34594039_1	T1D (Sakaue, Multi)	IMD	Blood_eQTLGen	Blood_eQTLGen	Full_Blood	Bulk blood	ENSG00000198799	LRIG2	5171	3.47681602975969e-82	1.39838658202953e-43	2.48630534248516e-39	1	3.48894322937311e-41	1:113834946	rs2476601	chr1.2		1	113834946	1:113203587	5.7833e-46	1:113834946	8.59846050998698e-51	5384	13742	1	0.999999999999996	112101418	114099944	ENSG00000198799	LRIG2	protein_coding	113073198	1	761748	130389	761748	5	0	5	112101418	114099944	1998526	23252
T1D_Sakaue_34594039_1	T1D (Sakaue, Multi)	IMD	Blood_eQTLGen	Blood_eQTLGen	Full_Blood	Bulk blood	ENSG00000213281	NRAS	6495	9.83255705038392e-47	1.5952034572182e-43	0.000616000233490688	0.999379603459322	4.3963071917341e-06	1:113834946	rs2476601	chr1.1		1	113834946	1:114954360	9.7168e-09	1:113834946	8.59846050998698e-51	6697	15686	0.999987448401463	1.00000000000001	113710779	115710454	ENSG00000213281	NRAS	protein_coding	114716771	-1	881825	-237589	881825	13	3	13	113710779	115710454	1999675	23253
T1D_Sakaue_34594039_1	T1D (Sakaue, Multi)	IMD	Blood_eQTLGen	Blood_eQTLGen	Full_Blood	Bulk blood	ENSG00000213281	NRAS	6495	9.83255705038392e-47	1.5952034572182e-43	0.000616000233490688	0.999379603459322	4.3963071917341e-06	1:113834946	rs2476601	chr1.2		1	113834946	1:114954360	9.7168e-09	1:113834946	8.59846050998698e-51	6697	15686	0.999987448401463	1.00000000000001	113710779	115710454	ENSG00000213281	NRAS	protein_coding	114716771	-1	881825	-237589	881825	13	3	13	113710779	115710454	1999675	23253
T1D_Sakaue_34594039_1	T1D (Sakaue, Multi)	IMD	Blood_eQTLGen	Blood_eQTLGen	Full_Blood	Bulk blood	ENSG00000226167	AP4B1-AS1	4865	2.13069062200826e-68	1.40632328823627e-43	1.51507881568292e-25	1	2.9065693216406e-19	1:113834946	rs2476601	chr1.1		1	113834946	1:113901277	2.5248e-32	1:113834946	8.59846050998698e-51	4885	13820	1	0.999999999999996	112881233	114878646	ENSG00000226167	AP4B1-AS1	lncRNA	113812586	1	22360	88691	22360	0	2	0	112881233	114878646	1997413	23254
T1D_Sakaue_34594039_1	T1D (Sakaue, Multi)	IMD	Blood_eQTLGen	Blood_eQTLGen	Full_Blood	Bulk blood	ENSG00000226167	AP4B1-AS1	4865	2.13069062200826e-68	1.40632328823627e-43	1.51507881568292e-25	1	2.9065693216406e-19	1:113834946	rs2476601	chr1.2		1	113834946	1:113901277	2.5248e-32	1:113834946	8.59846050998698e-51	4885	13820	1	0.999999999999996	112881233	114878646	ENSG00000226167	AP4B1-AS1	lncRNA	113812586	1	22360	88691	22360	0	2	0	112881233	114878646	1997413	23254
T1D_Sakaue_34594039_1	T1D (Sakaue, Multi)	IMD	Blood_eQTLGen	Blood_eQTLGen	Full_Blood	Bulk blood	ENSG00000226419	SLC16A1-AS1	4728	4.22363243479164e-47	1.39497847920888e-43	0.000302674803806572	0.999672269294782	2.50559014168493e-05	1:113834946	rs2476601	chr1.1		1	113834946	1:112886205	5.5256e-10	1:113834946	8.59846050998698e-51	4749	13713	0.999999256075377	0.999999999999996	111979601	113979261	ENSG00000226419	RP11-31F15.1	lncRNA	112849866	1	985080	36339	985080	9	1	9	111979601	113979261	1999660	23255
T1D_Sakaue_34594039_1	T1D (Sakaue, Multi)	IMD	Blood_eQTLGen	Blood_eQTLGen	Full_Blood	Bulk blood	ENSG00000226419	SLC16A1-AS1	4728	4.22363243479164e-47	1.39497847920888e-43	0.000302674803806572	0.999672269294782	2.50559014168493e-05	1:113834946	rs2476601	chr1.2		1	113834946	1:112886205	5.5256e-10	1:113834946	8.59846050998698e-51	4749	13713	0.999999256075377	0.999999999999996	111979601	113979261	ENSG00000226419	RP11-31F15.1	lncRNA	112849866	1	985080	36339	985080	9	1	9	111979601	113979261	1999660	23255
T1D_Sakaue_34594039_1	T1D (Sakaue, Multi)	IMD	Blood_eQTLGen	Blood_eQTLGen	Full_Blood	Bulk blood	ENSG00000232450	RP4-730K3.3	4935	2.65708575290203e-81	1.42219670064957e-43	1.86829694632845e-38	1	7.03735062779614e-40	1:113834946	rs2476601	chr1.1		1	113834946	1:113699500	2.1346e-45	1:113834946	8.59846050998698e-51	4957	13976	1	0.999999999999996	112699500	114699236	ENSG00000232450	RP4-730K3.3	transcribed_processed_pseudogene	113699631	-1	-135315	131	-135315	3	0	3	112699500	114699236	1999736	23256
T1D_Sakaue_34594039_1	T1D (Sakaue, Multi)	IMD	Blood_eQTLGen	Blood_eQTLGen	Full_Blood	Bulk blood	ENSG00000232450	RP4-730K3.3	4935	2.65708575290203e-81	1.42219670064957e-43	1.86829694632845e-38	1	7.03735062779614e-40	1:113834946	rs2476601	chr1.2		1	113834946	1:113699500	2.1346e-45	1:113834946	8.59846050998698e-51	4957	13976	1	0.999999999999996	112699500	114699236	ENSG00000232450	RP4-730K3.3	transcribed_processed_pseudogene	113699631	-1	-135315	131	-135315	3	0	3	112699500	114699236	1999736	23256
T1D_Sakaue_34594039_1	T1D (Sakaue, Multi)	IMD	Blood_eQTLGen	Blood_eQTLGen	Full_Blood	Bulk blood	ENSG00000238198	LRIG2-DT	4666	1.73651320377049e-49	1.39319541294973e-43	1.24642312463579e-06	0.999998719260798	3.43160721844392e-08	1:113834946	rs2476601	chr1.1		1	113834946	1:113072571	9.5319e-12	1:113834946	8.59846050998698e-51	4678	13691	0.999995740549683	0.999999999999996	112042503	114041668	ENSG00000238198	RP11-31F15.2	lncRNA	113073113	-1	-761833	542	-761833	6	0	6	112042503	114041668	1999165	23257
T1D_Sakaue_34594039_1	T1D (Sakaue, Multi)	IMD	Blood_eQTLGen	Blood_eQTLGen	Full_Blood	Bulk blood	ENSG00000238198	LRIG2-DT	4666	1.73651320377049e-49	1.39319541294973e-43	1.24642312463579e-06	0.999998719260798	3.43160721844392e-08	1:113834946	rs2476601	chr1.2		1	113834946	1:113072571	9.5319e-12	1:113834946	8.59846050998698e-51	4678	13691	0.999995740549683	0.999999999999996	112042503	114041668	ENSG00000238198	RP11-31F15.2	lncRNA	113073113	-1	-761833	542	-761833	6	0	6	112042503	114041668	1999165	23257
T1D_Sakaue_34594039_1	T1D (Sakaue, Multi)	IMD	Blood_eQTLGen	Blood_eQTLGen	Full_Blood	Bulk blood	ENSG00000134242	PTPN22	5404	4.8765945645547e-166	1.40632328823619e-43	3.46761986048787e-123	1	2.33275028910352e-36	1:113884828	rs2884603	chr1.1		1	113884828	1:113884828	4.5925e-130	1:113834946	8.59846050998698e-51	5593	13820	0.999999999999981	0.999999999999996	112842827	114842389	ENSG00000134242	PTPN22	protein_coding	113871712	-1	-13116	-13116	36766	0	0	0	112842827	114842389	1999562	23243
T1D_Sakaue_34594039_1	T1D (Sakaue, Multi)	IMD	Blood_eQTLGen	Blood_eQTLGen	Full_Blood	Bulk blood	ENSG00000134242	PTPN22	5404	4.8765945645547e-166	1.40632328823619e-43	3.46761986048787e-123	1	2.33275028910352e-36	1:113884828	rs2884603	chr1.2		1	113884828	1:113884828	4.5925e-130	1:113834946	8.59846050998698e-51	5593	13820	0.999999999999981	0.999999999999996	112842827	114842389	ENSG00000134242	PTPN22	protein_coding	113871712	-1	-13116	-13116	36766	0	0	0	112842827	114842389	1999562	23243
T1D_Sakaue_34594039_1	T1D (Sakaue, Multi)	IMD	Blood_eQTLGen	Blood_eQTLGen	Full_Blood	Bulk blood	ENSG00000134262	AP4B1	5428	1.99716800614805e-177	1.40388122478799e-43	1.42260468398923e-134	1	1.93330104665299e-44	1:113904943	rs1217397	chr1.1		1	113904943	1:113904943	8.4552e-142	1:113834946	8.59846050998698e-51	5620	13796	0.999999999999973	0.999999999999996	112900049	114899032	ENSG00000134262	AP4B1	protein_coding	113904799	-1	-144	-144	69853	0	0	2	112900049	114899032	1998983	23244
T1D_Sakaue_34594039_1	T1D (Sakaue, Multi)	IMD	Blood_eQTLGen	Blood_eQTLGen	Full_Blood	Bulk blood	ENSG00000134262	AP4B1	5428	1.99716800614805e-177	1.40388122478799e-43	1.42260468398923e-134	1	1.93330104665299e-44	1:113904943	rs1217397	chr1.2		1	113904943	1:113904943	8.4552e-142	1:113834946	8.59846050998698e-51	5620	13796	0.999999999999973	0.999999999999996	112900049	114899032	ENSG00000134262	AP4B1	protein_coding	113904799	-1	-144	-144	69853	0	0	2	112900049	114899032	1998983	23244
T1D_Sakaue_34594039_1	T1D (Sakaue, Multi)	IMD	Blood_eQTLGen	Blood_eQTLGen	Full_Blood	Bulk blood	ENSG00000118655	DCLRE1B	5432	1.97826486282234e-280	1.40398297743175e-43	1.40903764121207e-237	1	1.40660953103197e-38	1:113913776	rs78117155	chr1.1		1	113913776	1:113913776	1.4961e-245	1:113834946	8.59846050998698e-51	5624	13797	1	0.999999999999996	112909662	114909198	ENSG00000118655	DCLRE1B	protein_coding	113905326	1	8450	8450	-70380	0	0	3	112909662	114909198	1999536	23242
T1D_Sakaue_34594039_1	T1D (Sakaue, Multi)	IMD	Blood_eQTLGen	Blood_eQTLGen	Full_Blood	Bulk blood	ENSG00000118655	DCLRE1B	5432	1.97826486282234e-280	1.40398297743175e-43	1.40903764121207e-237	1	1.40660953103197e-38	1:113913776	rs78117155	chr1.2		1	113913776	1:113913776	1.4961e-245	1:113834946	8.59846050998698e-51	5624	13797	1	0.999999999999996	112909662	114909198	ENSG00000118655	DCLRE1B	protein_coding	113905326	1	8450	8450	-70380	0	0	3	112909662	114909198	1999536	23242
T1D_Sakaue_34594039_1	T1D (Sakaue, Multi)	IMD	Blood_eQTLGen	Blood_eQTLGen	Full_Blood	Bulk blood	ENSG00000175984	DENND2C	6345	3.69071349352735e-120	1.56892401282936e-43	2.3523851144783e-77	1	2.46348425835628e-45	1:114552458	rs114506551	chr1.1		1	114552458	1:114552458	3.6104e-85	1:113834946	8.59846050998698e-51	6516	15418	0.999999999999994	0.999999999999996	113627616	115625175	ENSG00000175984	DENND2C	protein_coding	114670049	-1	117591	117591	835103	1	1	11	113627616	115625175	1997559	23249
T1D_Sakaue_34594039_1	T1D (Sakaue, Multi)	IMD	Blood_eQTLGen	Blood_eQTLGen	Full_Blood	Bulk blood	ENSG00000175984	DENND2C	6345	3.69071349352735e-120	1.56892401282936e-43	2.3523851144783e-77	1	2.46348425835628e-45	1:114552458	rs114506551	chr1.2		1	114552458	1:114552458	3.6104e-85	1:113834946	8.59846050998698e-51	6516	15418	0.999999999999994	0.999999999999996	113627616	115625175	ENSG00000175984	DENND2C	protein_coding	114670049	-1	117591	117591	835103	1	1	11	113627616	115625175	1997559	23249
T1D_Sakaue_34594039_1	T1D (Sakaue, Multi)	IMD	Blood_eQTLGen	Blood_eQTLGen	Full_Blood	Bulk blood	ENSG00000237522	NONOP2	5399	1.05877671363049e-06	0.00513973140646617	0.000204882605409763	0.994583139409979	7.11878014316832e-05	2:60326008	rs7567242	chr2.1		2	60326008	2:60887904	2.0124e-09	2:60326008	4.21521448036051e-09	5619	16055	0.999995539542332	0.995043477456909	59937499	61936805	ENSG00000237522	NONOP2	processed_pseudogene	60938049	-1	612041	50145	612041	9	2	9	59937499	61936805	1999306	23266
T1D_Sakaue_34594039_1	T1D (Sakaue, Multi)	IMD	Blood_eQTLGen	Blood_eQTLGen	Full_Blood	Bulk blood	ENSG00000228590	MIR4432HG	5486	3.57548656611739e-08	0.00539066401341883	6.59664527324641e-06	0.994558243753492	4.44598329487225e-05	2:60351708	rs10180282	chr2.1		2	60351708	2:60351708	1.0756e-11	2:60326008	4.21521448036051e-09	5576	16855	0.999999953379804	0.994742915558927	59352446	61351638	ENSG00000228590	AC007381.3	lncRNA	60439833	-1	88125	88125	113825	1	1	1	59352446	61351638	1999192	23264
T1D_Sakaue_34594039_1	T1D (Sakaue, Multi)	IMD	Blood_eQTLGen	Blood_eQTLGen	Full_Blood	Bulk blood	ENSG00000119866	BCL11A	5670	9.44045670260558e-08	0.00537416674694686	1.74706476553567e-05	0.994551113495018	5.71547058109505e-05	2:60353959	rs7573683	chr2.1		2	60353959	2:60353959	1.3276e-11	2:60326008	4.21521448036051e-09	5858	16802	0.999999754102346	0.994826182775519	59503711	61502147	ENSG00000119866	BCL11A	protein_coding	60553654	-1	199695	199695	227646	3	3	3	59503711	61502147	1998436	23258
T1D_Sakaue_34594039_1	T1D (Sakaue, Multi)	IMD	Blood_eQTLGen	Blood_eQTLGen	Full_Blood	Bulk blood	ENSG00000232713	RPS12P3	4986	4.93167277454652e-12	0.00515939356096364	9.50904021616369e-10	0.994812132808261	2.84726749414641e-05	2:60864815	rs842636	chr2.1		2	60864815	2:60864815	1.3826e-15	2:60326008	4.21521448036051e-09	5010	16041	0.999999999997014	0.990618745289835	59939243	61937753	ENSG00000232713	AC010733.5	processed_pseudogene	60938604	-1	73789	73789	612596	5	5	10	59939243	61937753	1998510	23265
T1D_Sakaue_34594039_1	T1D (Sakaue, Multi)	IMD	Blood_eQTLGen	Blood_eQTLGen	Full_Blood	Bulk blood	ENSG00000267520	RP11-373L24.1	4889	3.55381537830546e-23	0.0051801129521486	6.82477706116295e-21	0.994793232315939	2.66547319128704e-05	2:60872285	rs13019590	chr2.1		2	60872285	2:60872285	3.3459e-27	2:60326008	4.21521448036051e-09	4894	16086	1	0.98939479906192	59927464	61926754	ENSG00000267520	RP11-373L24.1	lncRNA	60925909	1	-53624	-53624	-599901	3	3	8	59927464	61926754	1999290	23267
T1D_Sakaue_34594039_1	T1D (Sakaue, Multi)	IMD	Blood_eQTLGen	Blood_eQTLGen	Full_Blood	Bulk blood	ENSG00000162924	REL	5463	4.15624263739547e-54	0.00515249321485374	8.02398721426675e-52	0.994733402086965	0.00011410469817464	2:60940081	rs13014803	chr2.1		2	60940081	2:60895182	3.4674e-58	2:60326008	4.21521448036051e-09	5687	16098	1.00000000000001	0.995048992709673	59902591	61902266	ENSG00000162924	REL	protein_coding	60881574	1	58507	13608	-555566	4	0	6	59902591	61902266	1999675	23259
T1D_Sakaue_34594039_1	T1D (Sakaue, Multi)	IMD	Blood_eQTLGen	Blood_eQTLGen	Full_Blood	Bulk blood	ENSG00000162927	PUS10	5056	7.1184033056956e-182	0.00512737007305988	1.38110620256959e-179	0.994807645254081	6.49846728348307e-05	2:61014432	rs13005116	chr2.1		2	61014432	2:61014432	1.6272e-187	2:60326008	4.21521448036051e-09	5117	15943	1	0.991005724577474	59979419	61977758	ENSG00000162927	PUS10	protein_coding	61018255	-1	3823	3823	692247	1	1	12	59979419	61977758	1998339	23260
T1D_Sakaue_34594039_1	T1D (Sakaue, Multi)	IMD	Blood_eQTLGen	Blood_eQTLGen	Full_Blood	Bulk blood	ENSG00000162928	PEX13	5293	1.68766414155221e-18	0.00506195634215477	3.31698560273679e-16	0.994891987782094	4.60558757515341e-05	2:61060310	rs1177269	chr2.1		2	61060310	2:61060310	2.4876e-22	2:60326008	4.21521448036051e-09	5520	15803	0.999999999999778	0.995829901981314	60033318	62032068	ENSG00000162928	PEX13	protein_coding	61017720	1	42590	42590	-691712	1	1	11	60033318	62032068	1998750	23261
T1D_Sakaue_34594039_1	T1D (Sakaue, Multi)	IMD	Blood_eQTLGen	Blood_eQTLGen	Full_Blood	Bulk blood	ENSG00000162929	SANBR	5155	0	0.00499255084501522	0	0.994953765324655	5.36838301580415e-05	2:61152809	rs1665273	chr2.1		2	61152809	2:60956747	2.0880515548505e-308	2:60326008	4.21521448036051e-09	5384	15585	1	0.995866808916114	60115898	62113475	ENSG00000162929	KIAA1841	protein_coding	61065871	1	86938	-109124	-739863	1	2	13	60115898	62113475	1997577	23262
T1D_Sakaue_34594039_1	T1D (Sakaue, Multi)	IMD	Blood_eQTLGen	Blood_eQTLGen	Full_Blood	Bulk blood	ENSG00000173209	AHSA2P	4818	0	0.00493391940704583	0	0.995019816804545	4.62637883727934e-05	2:61173681	rs2167564	chr2.1		2	61173681	2:61104443	2.0880515548505e-308	2:60326008	4.21521448036051e-09	4878	15335	0.999999999999986	0.991793121001619	60182802	62182369	ENSG00000173209	AHSA2	transcribed_unitary_pseudogene	61177539	1	-3858	-73096	-851531	1	3	17	60182802	62182369	1999567	23263
T1D_Sakaue_34594039_1	T1D (Sakaue, Multi)	IMD	Blood_eQTLGen	Blood_eQTLGen	Full_Blood	Bulk blood	ENSG00000111802	TDP2	9601	2.51421326249506e-84	1.03245863506283e-05	2.43514544840161e-79	0.999989532708653	1.4270498845585e-07	6:24650503	rs1047782	chr6.1		6	24650503	6:24650503	3.052e-86	6:25509327	4.55103231345186e-12	9895	20871	1.00000000000001	0.998233793030403	23659001	25658352	ENSG00000111802	TDP2	protein_coding	24666899	-1	16396	16396	-842428	0	0	24	23659001	25658352	1999351	23274
T1D_Sakaue_34594039_1	T1D (Sakaue, Multi)	IMD	Blood_eQTLGen	Blood_eQTLGen	Full_Blood	Bulk blood	ENSG00000112304	ACOT13	9675	3.04066459430739e-149	1.02325045975579e-05	2.97154336924784e-144	0.999989648352401	1.19143026293525e-07	6:24720796	rs3813686	chr6.1		6	24720796	6:24720796	7.5732e-152	6:25509327	4.55103231345186e-12	9990	20818	1.00000000000002	0.998225923876995	23686155	25685805	ENSG00000112304	ACOT13	protein_coding	24667077	1	53719	53719	842250	4	4	23	23686155	25685805	1999650	23281
T1D_Sakaue_34594039_1	T1D (Sakaue, Multi)	IMD	Blood_eQTLGen	Blood_eQTLGen	Full_Blood	Bulk blood	ENSG00000112312	GMNN	9525	1.87893703653849e-33	1.08172265203952e-06	1.73698403471503e-27	0.999998903644486	1.46328682817889e-08	6:24774953	rs2754775	chr6.1		6	24774953	6:24774953	5.6807e-34	6:25728827	4.68231424219789e-14	9807	20543	0.999999999999998	0.936097555850449	23780520	25780433	ENSG00000112312	GMNN	protein_coding	24774937	1	16	16	953890	0	0	18	23780520	25780433	1999913	23282
T1D_Sakaue_34594039_1	T1D (Sakaue, Multi)	IMD	Blood_eQTLGen	Blood_eQTLGen	Full_Blood	Bulk blood	ENSG00000260286	ARMH2	8276	9.68811709290615e-89	2.57415852525635e-09	3.76360545505682e-80	0.99999999741226	1.35756856693685e-11	6:24806524	rs4074420	chr6.1		6	24806524	6:24806524	1.8118e-87	6:25787589	8.96700865760668e-16	8304	20425	0.999999999999994	0.99876920503018	23798489	25797743	ENSG00000260286	RP3-369A17.5	protein_coding	24798917	-1	-7607	-7607	-988672	0	0	17	23798489	25797743	1999254	23297
T1D_Sakaue_34594039_1	T1D (Sakaue, Multi)	IMD	Blood_eQTLGen	Blood_eQTLGen	Full_Blood	Bulk blood	ENSG00000111913	RIPOR2	9309	1.92279074966919e-197	2.52682995494125e-09	7.60949798392495e-189	0.999999997459724	1.34550498598988e-11	6:24829430	rs12214260	chr6.1		6	24829430	6:24829430	2.9036e-196	6:25787589	8.96700865760668e-16	9553	20081	1.00000000000002	0.992300415533433	23919822	25919680	ENSG00000111913	FAM65B	protein_coding	24935960	-1	106530	106530	-851629	0	0	15	23919822	25919680	1999858	23276
T1D_Sakaue_34594039_1	T1D (Sakaue, Multi)	IMD	Blood_eQTLGen	Blood_eQTLGen	Full_Blood	Bulk blood	ENSG00000214975	PPIAP29	9339	9.70013798621945e-53	2.51696351604318e-09	3.85390487380291e-44	0.999999997468393	1.46431136831988e-11	6:24931944	rs11760083	chr6.1		6	24931944	6:24931944	8.0364e-51	6:25787589	8.96700865760668e-16	9576	20026	1	0.99141543761838	23976710	25976699	ENSG00000214975	PPIAP29	transcribed_processed_pseudogene	24976419	1	-44475	-44475	811170	2	2	13	23976710	25976699	1999989	23292
T1D_Sakaue_34594039_1	T1D (Sakaue, Multi)	IMD	Blood_eQTLGen	Blood_eQTLGen	Full_Blood	Bulk blood	ENSG00000217083	MTCO2P33	7780	2.21565896316345e-33	2.52596818191782e-09	8.77152362155358e-25	0.999999997443183	3.08439157944853e-11	6:24934436	rs216257	chr6.1		6	24934436	6:24934436	4.4928e-31	6:25787589	8.96700865760668e-16	7794	20043	1	0.990754473720941	23948297	25947478	ENSG00000217083	RP1-245M18.2	processed_pseudogene	24947880	1	-13444	-13444	839709	1	1	14	23948297	25947478	1999181	23293
T1D_Sakaue_34594039_1	T1D (Sakaue, Multi)	IMD	Blood_eQTLGen	Blood_eQTLGen	Full_Blood	Bulk blood	ENSG00000220517	ASS1P1	8100	1.83494081083415e-84	2.50854081302416e-09	7.31477357930855e-76	0.999999997459526	3.19366431308108e-11	6:25025489	rs10946742	chr6.1		6	25025489	6:25025489	4.1922e-83	6:25787589	8.96700865760668e-16	8137	19910	0.999999999999577	0.988501597057822	24023902	26023278	ENSG00000220517	ASS1P1	transcribed_processed_pseudogene	25024483	-1	-1006	-1006	-763106	0	0	10	24023902	26023278	1999376	23294
T1D_Sakaue_34594039_1	T1D (Sakaue, Multi)	IMD	Blood_eQTLGen	Blood_eQTLGen	Full_Blood	Bulk blood	ENSG00000168405	CMAHP	8935	0	2.49603789728609e-09	0	0.999999996385668	1.11819908868518e-09	6:25094725	rs715426	chr6.1		6	25094725	6:25035692	2.0880515548505e-308	6:25787589	8.96700865760668e-16	9150	19870	1.00000000000018	0.989738568614296	24150541	26148772	ENSG00000168405	CMAHP	transcribed_unitary_pseudogene	25138081	-1	43356	102389	-649508	0	2	6	24150541	26148772	1998231	23289
T1D_Sakaue_34594039_1	T1D (Sakaue, Multi)	IMD	Blood_eQTLGen	Blood_eQTLGen	Full_Blood	Bulk blood	ENSG00000079691	CARMIL1	8623	0	2.00035674180634e-10	0	0.99999999977581	2.43445007923918e-11	6:25405803	rs17317669	chr6.1		6	25405803	6:25337203	2.0880515548505e-308	6:26328234	2.39210130293689e-16	8770	19735	1.00000000000011	0.998811520887032	24450176	26449208	ENSG00000079691	LRRC16A	protein_coding	25279374	1	126429	57829	1048860	0	0	48	24450176	26449589	1999413	23271
T1D_Sakaue_34594039_1	T1D (Sakaue, Multi)	IMD	Blood_eQTLGen	Blood_eQTLGen	Full_Blood	Bulk blood	ENSG00000186577	SMIM29	7713	5.57458713384771e-58	1.23221566270883e-47	4.52403528237192e-11	0.999999999953047	1.70904323235016e-12	6:33416696	rs41267649	chr6.2		6	33416696	6:34270199	4.0515e-17	6:33416696	4.62746950657719e-57	7955	19673	0.999082005598885	0.99987383887286	33248125	35247580	ENSG00000186577	C6orf1	protein_coding	34249006	-1	832310	-21193	832310	18	1	18	33248125	35247580	1999455	23290
T1D_Sakaue_34594039_1	T1D (Sakaue, Multi)	IMD	Blood_eQTLGen	Blood_eQTLGen	Full_Blood	Bulk blood	ENSG00000186577	SMIM29	7713	5.57458713384771e-58	1.23221566270883e-47	4.52403528237192e-11	0.999999999953047	1.70904323235016e-12	6:33416696	rs41267649	chr6.3		6	33416696	6:34270199	4.0515e-17	6:33416696	4.62746950657719e-57	7955	19673	0.999082005598885	0.99987383887286	33248125	35247580	ENSG00000186577	C6orf1	protein_coding	34249006	-1	832310	-21193	832310	18	1	18	33248125	35247580	1999455	23290
T1D_Sakaue_34594039_1	T1D (Sakaue, Multi)	IMD	Blood_eQTLGen	Blood_eQTLGen	Full_Blood	Bulk blood	ENSG00000186577	SMIM29	7713	5.57458713384771e-58	1.23221566270883e-47	4.52403528237192e-11	0.999999999953047	1.70904323235016e-12	6:33416696	rs41267649	chr6.4		6	33416696	6:34270199	4.0515e-17	6:33416696	4.62746950657719e-57	7955	19673	0.999082005598885	0.99987383887286	33248125	35247580	ENSG00000186577	C6orf1	protein_coding	34249006	-1	832310	-21193	832310	18	1	18	33248125	35247580	1999455	23290
T1D_Sakaue_34594039_1	T1D (Sakaue, Multi)	IMD	Blood_eQTLGen	Blood_eQTLGen	Full_Blood	Bulk blood	ENSG00000220583	RPL35P2	6847	1.03555141542741e-51	1.23235192631603e-47	8.40227037676675e-05	0.999907280163947	8.69713228148107e-06	6:33416696	rs41267649	chr6.2		6	33416696	6:34367311	1.1822e-10	6:33416696	4.62746950657719e-57	6879	19677	0.99999842039812	0.99987383887286	33264248	35263391	ENSG00000220583	RPL35P2	processed_pseudogene	34263673	-1	846977	-103638	846977	19	0	19	33264248	35263391	1999143	23295
T1D_Sakaue_34594039_1	T1D (Sakaue, Multi)	IMD	Blood_eQTLGen	Blood_eQTLGen	Full_Blood	Bulk blood	ENSG00000220583	RPL35P2	6847	1.03555141542741e-51	1.23235192631603e-47	8.40227037676675e-05	0.999907280163947	8.69713228148107e-06	6:33416696	rs41267649	chr6.3		6	33416696	6:34367311	1.1822e-10	6:33416696	4.62746950657719e-57	6879	19677	0.99999842039812	0.99987383887286	33264248	35263391	ENSG00000220583	RPL35P2	processed_pseudogene	34263673	-1	846977	-103638	846977	19	0	19	33264248	35263391	1999143	23295
T1D_Sakaue_34594039_1	T1D (Sakaue, Multi)	IMD	Blood_eQTLGen	Blood_eQTLGen	Full_Blood	Bulk blood	ENSG00000220583	RPL35P2	6847	1.03555141542741e-51	1.23235192631603e-47	8.40227037676675e-05	0.999907280163947	8.69713228148107e-06	6:33416696	rs41267649	chr6.4		6	33416696	6:34367311	1.1822e-10	6:33416696	4.62746950657719e-57	6879	19677	0.99999842039812	0.99987383887286	33264248	35263391	ENSG00000220583	RPL35P2	processed_pseudogene	34263673	-1	846977	-103638	846977	19	0	19	33264248	35263391	1999143	23295
T1D_Sakaue_34594039_1	T1D (Sakaue, Multi)	IMD	Blood_eQTLGen	Blood_eQTLGen	Full_Blood	Bulk blood	ENSG00000225339	RP11-513I15.6	6324	1.3699906880857e-69	1.2344704032292e-47	1.10978010043982e-22	1	4.04228643042444e-24	6:33416696	rs41267649	chr6.2		6	33416696	6:34307880	2.9848e-29	6:33416696	4.62746950657719e-57	6336	19709	1	0.99987383887286	33283490	35282905	ENSG00000225339	RP11-513I15.6	lncRNA	34248535	1	-831839	59345	-831839	17	2	17	33283490	35282905	1999415	23296
T1D_Sakaue_34594039_1	T1D (Sakaue, Multi)	IMD	Blood_eQTLGen	Blood_eQTLGen	Full_Blood	Bulk blood	ENSG00000225339	RP11-513I15.6	6324	1.3699906880857e-69	1.2344704032292e-47	1.10978010043982e-22	1	4.04228643042444e-24	6:33416696	rs41267649	chr6.3		6	33416696	6:34307880	2.9848e-29	6:33416696	4.62746950657719e-57	6336	19709	1	0.99987383887286	33283490	35282905	ENSG00000225339	RP11-513I15.6	lncRNA	34248535	1	-831839	59345	-831839	17	2	17	33283490	35282905	1999415	23296
T1D_Sakaue_34594039_1	T1D (Sakaue, Multi)	IMD	Blood_eQTLGen	Blood_eQTLGen	Full_Blood	Bulk blood	ENSG00000225339	RP11-513I15.6	6324	1.3699906880857e-69	1.2344704032292e-47	1.10978010043982e-22	1	4.04228643042444e-24	6:33416696	rs41267649	chr6.4		6	33416696	6:34307880	2.9848e-29	6:33416696	4.62746950657719e-57	6336	19709	1	0.99987383887286	33283490	35282905	ENSG00000225339	RP11-513I15.6	lncRNA	34248535	1	-831839	59345	-831839	17	2	17	33283490	35282905	1999415	23296
T1D_Sakaue_34594039_1	T1D (Sakaue, Multi)	IMD	Blood_eQTLGen	Blood_eQTLGen	Full_Blood	Bulk blood	ENSG00000030110	BAK1	16746	0	3.67244873694424e-297	0	1	6.73859031940993e-298	6:33579153	rs210143	chr6.2		6	33579153	6:33572432	2.0880515548505e-308	6:32658495	4.72377459826778e-307	17307	32330	1.00000000000006	0.999999999999981	32576465	34576279	ENSG00000030110	BAK1	protein_coding	33580276	-1	1123	7844	921781	0	0	56	32576465	34576279	1999814	23269
T1D_Sakaue_34594039_1	T1D (Sakaue, Multi)	IMD	Blood_eQTLGen	Blood_eQTLGen	Full_Blood	Bulk blood	ENSG00000030110	BAK1	16746	0	3.67244873694424e-297	0	1	6.73859031940993e-298	6:33579153	rs210143	chr6.3		6	33579153	6:33572432	2.0880515548505e-308	6:32658495	4.72377459826778e-307	17307	32330	1.00000000000006	0.999999999999981	32576465	34576279	ENSG00000030110	BAK1	protein_coding	33580276	-1	1123	7844	921781	0	0	56	32576465	34576279	1999814	23269
T1D_Sakaue_34594039_1	T1D (Sakaue, Multi)	IMD	Blood_eQTLGen	Blood_eQTLGen	Full_Blood	Bulk blood	ENSG00000096433	ITPR3	14266	0	4.52638420371911e-296	0	1	4.4020921524996e-291	6:33633355	rs9469532	chr6.2		6	33633355	6:33574701	2.0880515548505e-308	6:32658698	4.73405158535076e-306	14736	27343	1	1	32658674	34658605	ENSG00000096433	ITPR3	protein_coding	33621322	1	12033	-46621	-962624	0	3	59	32658674	34658605	1999931	23273
T1D_Sakaue_34594039_1	T1D (Sakaue, Multi)	IMD	Blood_eQTLGen	Blood_eQTLGen	Full_Blood	Bulk blood	ENSG00000096433	ITPR3	14266	0	4.52638420371911e-296	0	1	4.4020921524996e-291	6:33633355	rs9469532	chr6.3		6	33633355	6:33574701	2.0880515548505e-308	6:32658698	4.73405158535076e-306	14736	27343	1	1	32658674	34658605	ENSG00000096433	ITPR3	protein_coding	33621322	1	12033	-46621	-962624	0	3	59	32658674	34658605	1999931	23273
T1D_Sakaue_34594039_1	T1D (Sakaue, Multi)	IMD	Blood_eQTLGen	Blood_eQTLGen	Full_Blood	Bulk blood	ENSG00000065060	BLTP3A	6759	0	6.36312978400701e-30	0	1	6.39252529009382e-32	6:34823250	rs7774697	chr6.3		6	34823250	6:34556921	2.0880515548505e-308	6:33838501	2.67899680229084e-38	6934	19569	0.999999999999914	1	33837959	35837356	ENSG00000065060	UHRF1BP1	protein_coding	34792083	1	31167	-235162	-953582	0	6	18	33837959	35837356	1999397	23270
T1D_Sakaue_34594039_1	T1D (Sakaue, Multi)	IMD	Blood_eQTLGen	Blood_eQTLGen	Full_Blood	Bulk blood	ENSG00000065060	BLTP3A	6759	0	6.36312978400701e-30	0	1	6.39252529009382e-32	6:34823250	rs7774697	chr6.4		6	34823250	6:34556921	2.0880515548505e-308	6:33838501	2.67899680229084e-38	6934	19569	0.999999999999914	1	33837959	35837356	ENSG00000065060	UHRF1BP1	protein_coding	34792083	1	31167	-235162	-953582	0	6	18	33837959	35837356	1999397	23270
T1D_Sakaue_34594039_1	T1D (Sakaue, Multi)	IMD	Blood_eQTLGen	Blood_eQTLGen	Full_Blood	Bulk blood	ENSG00000111886	GABRR2	6083	3.93906031594932e-69	0.000287995513954137	1.36735493947404e-65	0.999710733816493	1.27066956414822e-06	6:89310248	rs9294432	chr6.6		6	89310248	6:89310248	3.1824e-72	6:90155151	1.9731752900754e-09	6336	15375	1.00000000000001	0.999830163687024	88286553	90286098	ENSG00000111886	GABRR2	protein_coding	89315299	-1	5051	5051	-839852	0	0	10	88286553	90286098	1999545	23275
T1D_Sakaue_34594039_1	T1D (Sakaue, Multi)	IMD	Blood_eQTLGen	Blood_eQTLGen	Full_Blood	Bulk blood	ENSG00000198833	UBE2J1	6090	3.12331291283914e-121	0.000262424257220527	1.18986144566792e-117	0.999734940780113	2.63496265557321e-06	6:89357353	rs12209311	chr6.6		6	89357353	6:89357353	1.4352e-125	6:90155151	1.9731752900754e-09	6347	15250	1	0.999845316513415	88339977	90339236	ENSG00000198833	UBE2J1	protein_coding	89352722	-1	-4631	-4631	-802429	0	0	9	88339977	90339236	1999259	23291
T1D_Sakaue_34594039_1	T1D (Sakaue, Multi)	IMD	Blood_eQTLGen	Blood_eQTLGen	Full_Blood	Bulk blood	ENSG00000025039	RRAGD	6087	0	0.000258671132508601	0	0.999727587495049	1.37413723984947e-05	6:89391415	rs9451216	chr6.6		6	89391415	6:89333418	2.0880515548505e-308	6:90155151	1.9731752900754e-09	6352	15032	1.00000000000007	0.999848604710557	88388869	90388376	ENSG00000025039	RRAGD	protein_coding	89412273	-1	20858	78855	-742878	0	1	8	88388869	90388376	1999507	23268
T1D_Sakaue_34594039_1	T1D (Sakaue, Multi)	IMD	Blood_eQTLGen	Blood_eQTLGen	Full_Blood	Bulk blood	ENSG00000135299	ANKRD6	6062	5.15277376952764e-48	0.000251823251647541	2.04566879674471e-44	0.999746913686021	1.26306232528294e-06	6:89561097	rs12528828	chr6.6		6	89561097	6:89561097	8.3573e-51	6:90155151	1.9731752900754e-09	6287	14634	0.999999999999997	0.999853181798437	88533715	90533416	ENSG00000135299	ANKRD6	protein_coding	89433152	1	127945	127945	721999	0	0	7	88533715	90533416	1999701	23285
T1D_Sakaue_34594039_1	T1D (Sakaue, Multi)	IMD	Blood_eQTLGen	Blood_eQTLGen	Full_Blood	Bulk blood	ENSG00000083099	LYRM2	5991	1.31741247299182e-26	0.000249673039727929	5.27522673079602e-23	0.999749067088331	1.25987194213403e-06	6:89680724	rs9353689	chr6.6		6	89680724	6:89680724	9.3329e-29	6:90155151	1.9731752900754e-09	6224	14509	1	0.999854228762792	88603792	90603022	ENSG00000083099	LYRM2	protein_coding	89638747	-1	-41977	-41977	-516404	0	0	5	88603792	90603022	1999230	23272
T1D_Sakaue_34594039_1	T1D (Sakaue, Multi)	IMD	Blood_eQTLGen	Blood_eQTLGen	Full_Blood	Bulk blood	ENSG00000112159	MDN1	6160	3.7170477411421e-29	0.000253422601212163	1.46636323179748e-25	0.999743907141694	2.67025708857561e-06	6:89761027	rs35370614	chr6.6		6	89761027	6:89761027	5.2046e-31	6:90155151	1.9731752900754e-09	6394	14727	1	0.999853022303812	88731588	90731031	ENSG00000112159	MDN1	protein_coding	89819794	-1	58767	58767	-335357	1	1	3	88731588	90731031	1999443	23277
T1D_Sakaue_34594039_1	T1D (Sakaue, Multi)	IMD	Blood_eQTLGen	Blood_eQTLGen	Full_Blood	Bulk blood	ENSG00000118412	CASP8AP2	5715	6.49147783070247e-11	0.000256864811687432	2.52654072977407e-07	0.999740619518861	2.26295046412139e-06	6:89870144	rs72921937	chr6.6		6	89870144	6:89819258	3.705e-12	6:90155151	1.9731752900754e-09	5782	14927	0.999999998089	0.999845024697526	88852422	90852012	ENSG00000118412	CASP8AP2	protein_coding	89829939	1	40205	-10681	325212	0	1	2	88852422	90852012	1999590	23283
T1D_Sakaue_34594039_1	T1D (Sakaue, Multi)	IMD	Blood_eQTLGen	Blood_eQTLGen	Full_Blood	Bulk blood	ENSG00000112182	BACH2	6386	6.61899392911495e-94	6.09578368384398e-05	2.56892734862155e-90	0.235564980105755	0.764374062057417	6:90267049	rs72928038	chr6.6		6	90267049	6:90267049	9.0369e-97	6:90155151	1.9731752900754e-09	6609	14969	0.999999999999987	0.99985309599287	89112197	91111660	ENSG00000112182	BACH2	protein_coding	90296843	-1	29794	29794	141692	1	1	1	89112197	91111660	1999463	23278
T1D_Sakaue_34594039_1	T1D (Sakaue, Multi)	IMD	Blood_eQTLGen	Blood_eQTLGen	Full_Blood	Bulk blood	ENSG00000135341	MAP3K7	6292	2.05869152352444e-80	0.000255885081037422	8.04329992504105e-77	0.999742032180409	2.08273855346825e-06	6:90580165	rs17747150	chr6.6		6	90580165	6:90580165	7.0415e-83	6:90155151	1.9731752900754e-09	6538	14870	1	0.999854036784135	89550392	91549277	ENSG00000135341	MAP3K7	protein_coding	90587072	-1	6907	6907	431921	0	0	2	89550392	91549277	1998885	23286
T1D_Sakaue_34594039_1	T1D (Sakaue, Multi)	IMD	Blood_eQTLGen	Blood_eQTLGen	Full_Blood	Bulk blood	ENSG00000198642	KLHL9	6757	0	5.28572265403515e-05	0	0.999946875181173	2.67592288887394e-07	9:21317986	rs7862940	chr9.1		9	21317986	9:21204223	2.0880515548505e-308	9:22134254	1.13718734212092e-10	7026	18069	0.999999999999951	0.999967986040959	20332701	22331843	ENSG00000198642	KLHL9	protein_coding	21335404	-1	17418	131181	-798850	1	6	16	20332701	22331843	1999142	23301
T1D_Sakaue_34594039_1	T1D (Sakaue, Multi)	IMD	Blood_eQTLGen	Blood_eQTLGen	Full_Blood	Bulk blood	ENSG00000226393	IFNA20P	5491	5.07581317566802e-16	5.28603030522463e-05	9.6018050003109e-12	0.999946815252807	3.24434537634766e-07	9:21325194	rs4292786	chr9.1		9	21325194	9:21362583	1.3969e-16	9:22134254	1.13718734212092e-10	5532	18070	0.993860674487814	0.999965054968025	20322259	22321235	ENSG00000226393	IFNA20P	unprocessed_pseudogene	21321300	1	3894	41283	812954	0	2	17	20322259	22321235	1998976	23302
T1D_Sakaue_34594039_1	T1D (Sakaue, Multi)	IMD	Blood_eQTLGen	Blood_eQTLGen	Full_Blood	Bulk blood	ENSG00000099810	MTAP	7249	1.08242181043847e-120	5.39567793554807e-05	2.00597518922936e-116	0.999942529073325	3.51414733051345e-06	9:21862898	rs1134871	chr9.1		9	21862898	9:21862898	3.4244e-123	9:22134254	1.13718734212092e-10	7573	18445	1	0.999968460879218	20867810	22867575	ENSG00000099810	MTAP	protein_coding	21802636	1	60262	60262	331618	2	2	8	20867810	22867575	1999765	23298
T1D_Sakaue_34594039_1	T1D (Sakaue, Multi)	IMD	Blood_eQTLGen	Blood_eQTLGen	Full_Blood	Bulk blood	ENSG00000147889	CDKN2A	7395	6.62140466727442e-20	5.45941422218479e-05	1.21276527740598e-15	0.999937064287739	8.34157003802059e-06	9:21965233	rs2188127	chr9.1		9	21965233	9:21965233	2.4755e-21	9:22134254	1.13718734212092e-10	7728	18663	1	0.999968171369638	20981543	22981514	ENSG00000147889	CDKN2A	protein_coding	21974857	-1	9624	9624	-159397	0	0	4	20981543	22981514	1999971	23300
T1D_Sakaue_34594039_1	T1D (Sakaue, Multi)	IMD	Blood_eQTLGen	Blood_eQTLGen	Full_Blood	Bulk blood	ENSG00000147883	CDKN2B	7407	0	5.46062574456902e-05	0	0.999944688039697	7.05702957257891e-07	9:22008027	rs2069422	chr9.1		9	22008027	9:21966528	2.0880515548505e-308	9:22134254	1.13718734212092e-10	7740	18667	0.999999999999911	0.999968220913584	21006601	23005956	ENSG00000147883	CDKN2B	protein_coding	22009305	-1	1278	42777	-124949	0	3	1	21006601	23005956	1999355	23299
T1D_Sakaue_34594039_1	T1D (Sakaue, Multi)	IMD	Blood_eQTLGen	Blood_eQTLGen	Full_Blood	Bulk blood	ENSG00000119927	GPAM	6398	2.21126338824691e-23	1.32197095921595e-08	1.67270191778944e-15	0.999999986657045	1.23242938014137e-10	10:112183755	rs79259123	chr10.1		10	112183755	10:112183755	8.9115e-22	10:112998590	1.51054169199108e-14	6810	16449	0.999999999999998	0.999999992040962	111182659	113182606	ENSG00000119927	GPAM	protein_coding	112183765	-1	10	10	-814825	0	0	12	111182659	113182606	1999947	23308
T1D_Sakaue_34594039_1	T1D (Sakaue, Multi)	IMD	Blood_eQTLGen	Blood_eQTLGen	Full_Blood	Bulk blood	ENSG00000023041	ZDHHC6	6030	1.35226244343304e-82	1.25454642352192e-08	1.07788950717598e-74	0.999999987240642	2.13906436612096e-10	10:112360681	rs1887139	chr10.1		10	112360681	10:112360681	1.6819e-81	10:112998590	1.51054169199108e-14	6380	15610	1.00000000000001	0.999999992348587	111438894	113438418	ENSG00000023041	ZDHHC6	protein_coding	112446914	-1	86233	86233	-551676	2	2	8	111438894	113438418	1999524	23303
T1D_Sakaue_34594039_1	T1D (Sakaue, Multi)	IMD	Blood_eQTLGen	Blood_eQTLGen	Full_Blood	Bulk blood	ENSG00000197142	ACSL5	6165	0	1.2664401438935e-08	0	0.999999987188403	1.47334912297639e-10	10:112389547	rs10885342	chr10.1		10	112389547	10:112297585	2.0880515548505e-308	10:112998590	1.51054169199108e-14	6525	15758	1.00000000000021	0.999999992388934	111401475	113400612	ENSG00000197142	ACSL5	protein_coding	112374116	1	15431	-76531	624474	0	1	10	111401475	113400612	1999137	23322
T1D_Sakaue_34594039_1	T1D (Sakaue, Multi)	IMD	Blood_eQTLGen	Blood_eQTLGen	Full_Blood	Bulk blood	ENSG00000232934	RP11-324O2.3	5592	1.40551685531711e-61	1.26282381062979e-08	1.11299519824235e-53	0.999999987292796	7.89606523465378e-11	10:112428029	rs8624	chr10.1		10	112428029	10:112428029	1.1176e-60	10:112998590	1.51054169199108e-14	5611	15713	1.00000000000001	0.999999991964119	111413764	113412940	ENSG00000232934	RP11-324O2.3	lncRNA	112425589	-1	-2440	-2440	-573001	0	0	9	111413764	113412940	1999176	23331
T1D_Sakaue_34594039_1	T1D (Sakaue, Multi)	IMD	Blood_eQTLGen	Blood_eQTLGen	Full_Blood	Bulk blood	ENSG00000260917	RP11-57H14.4	5316	1.87540622714945e-63	1.21765981851457e-08	1.54017253068662e-55	0.999999987761271	6.21378440951311e-11	10:112819235	rs2479124	chr10.1		10	112819235	10:112819235	1.079e-62	10:112998590	1.51054169199108e-14	5333	15151	0.999999999999997	0.999999992097841	111826402	113824850	ENSG00000260917	RP11-57H14.4	lncRNA	112823490	1	-4255	-4255	175100	1	1	4	111826402	113824850	1998448	23334
T1D_Sakaue_34594039_1	T1D (Sakaue, Multi)	IMD	Blood_eQTLGen	Blood_eQTLGen	Full_Blood	Bulk blood	ENSG00000148737	TCF7L2	5770	1.02129965553455e-132	1.18358591625168e-08	8.62885937866416e-125	0.999999988108982	5.51572407769383e-11	10:112951996	rs10885396	chr10.1		10	112951996	10:112951996	8.2921e-132	10:112998590	1.51054169199108e-14	6009	14727	1.00000000000001	0.999999992814002	112059116	114058536	ENSG00000148737	TCF7L2	protein_coding	112950247	1	1749	1749	48343	1	1	2	112059116	114058536	1999420	23314
T1D_Sakaue_34594039_1	T1D (Sakaue, Multi)	IMD	Blood_eQTLGen	Blood_eQTLGen	Full_Blood	Bulk blood	ENSG00000233547	RP11-57H14.2	5077	1.96050159413662e-110	1.1880058804653e-08	1.65024567889333e-102	0.999999988064786	5.51539253285052e-11	10:112951996	rs10885396	chr10.1		10	112951996	10:112951996	1.2971e-110	10:112998590	1.51054169199108e-14	5080	14782	0.999999999999994	0.999999992203653	111952104	113951238	ENSG00000233547	RP11-57H14.2	lncRNA	112951875	-1	-121	-121	-46715	0	0	1	111952104	113951238	1999134	23332
T1D_Sakaue_34594039_1	T1D (Sakaue, Multi)	IMD	Blood_eQTLGen	Blood_eQTLGen	Full_Blood	Bulk blood	ENSG00000151532	VTI1A	5718	1.04335066081966e-14	1.23244554221701e-08	8.46568640824908e-07	0.9999991246695	1.64373926112766e-08	10:112994312	rs34872471	chr10.1		10	112994312	10:112819235	4.6348e-13	10:112998590	1.51054169199108e-14	5970	15335	0.999999981831731	0.999999992241837	111632909	113632834	ENSG00000151532	VTI1A	protein_coding	112447215	1	547097	372020	551375	7	1	7	111632909	113632834	1999925	23315
T1D_Sakaue_34594039_1	T1D (Sakaue, Multi)	IMD	Blood_eQTLGen	Blood_eQTLGen	Full_Blood	Bulk blood	ENSG00000165806	CASP7	6117	0	1.17739796704125e-08	0	0.999999988165655	6.02846726406041e-11	10:113729830	rs4353229	chr10.1		10	113729830	10:113630594	2.0880515548505e-308	10:112998590	1.51054169199108e-14	6421	14650	0.999999999999945	0.999999993048461	112705521	114704771	ENSG00000165806	CASP7	protein_coding	113679912	1	49918	-49318	-681322	1	1	1	112705521	114704771	1999250	23316
T1D_Sakaue_34594039_1	T1D (Sakaue, Multi)	IMD	Blood_eQTLGen	Blood_eQTLGen	Full_Blood	Bulk blood	ENSG00000198924	DCLRE1A	6163	2.59092440808307e-58	1.18053212316019e-08	2.19470891685491e-50	0.999999988131663	6.30242362685996e-11	10:113873478	rs7080052	chr10.1		10	113873478	10:113873478	1.4329e-56	10:112998590	1.51054169199108e-14	6479	14689	1	0.999999993065065	112844630	114844541	ENSG00000198924	DCLRE1A	protein_coding	113854082	-1	-19396	-19396	855492	1	1	5	112844630	114844541	1999911	23324
T1D_Sakaue_34594039_1	T1D (Sakaue, Multi)	IMD	Blood_eQTLGen	Blood_eQTLGen	Full_Blood	Bulk blood	ENSG00000196865	NHLRC2	6176	4.8907452237088e-25	1.18021067125267e-08	4.14395945094388e-17	0.999999988045268	1.5262389771588e-10	10:114034028	rs7074495	chr10.1		10	114034028	10:114034028	3.6114e-23	10:112998590	1.51054169199108e-14	6494	14685	0.999999999999998	0.999999993083651	112888192	114885705	ENSG00000196865	NHLRC2	protein_coding	113854661	1	179367	179367	-856071	0	0	6	112888192	114885705	1997513	23321
T1D_Sakaue_34594039_1	T1D (Sakaue, Multi)	IMD	Blood_eQTLGen	Blood_eQTLGen	Full_Blood	Bulk blood	ENSG00000255153	TOLLIP-DT	7738	1.19858522664132e-122	3.36435691463482e-37	3.562598312407e-86	1	3.50394819649176e-39	11:1320235	rs79890848	chr11.1		11	1320235	11:1320235	3.7932e-98	11:2159830	6.66116083580186e-44	7828	19660	1.00000000000001	1	331996	2310214	ENSG00000255153	CTD-2245O6.1	lncRNA	1309769	1	10466	10466	850061	0	0	27	331996	2310214	1978218	23368
T1D_Sakaue_34594039_1	T1D (Sakaue, Multi)	IMD	Blood_eQTLGen	Blood_eQTLGen	Full_Blood	Bulk blood	ENSG00000255153	TOLLIP-DT	7738	1.19858522664132e-122	3.36435691463482e-37	3.562598312407e-86	1	3.50394819649176e-39	11:1320235	rs79890848	chr11.2		11	1320235	11:1320235	3.7932e-98	11:2159830	6.66116083580186e-44	7828	19660	1.00000000000001	1	331996	2310214	ENSG00000255153	CTD-2245O6.1	lncRNA	1309769	1	10466	10466	850061	0	0	27	331996	2310214	1978218	23368
T1D_Sakaue_34594039_1	T1D (Sakaue, Multi)	IMD	Blood_eQTLGen	Blood_eQTLGen	Full_Blood	Bulk blood	ENSG00000255153	TOLLIP-DT	7738	1.19858522664132e-122	3.36435691463482e-37	3.562598312407e-86	1	3.50394819649176e-39	11:1320235	rs79890848	chr11.3		11	1320235	11:1320235	3.7932e-98	11:2159830	6.66116083580186e-44	7828	19660	1.00000000000001	1	331996	2310214	ENSG00000255153	CTD-2245O6.1	lncRNA	1309769	1	10466	10466	850061	0	0	27	331996	2310214	1978218	23368
T1D_Sakaue_34594039_1	T1D (Sakaue, Multi)	IMD	Blood_eQTLGen	Blood_eQTLGen	Full_Blood	Bulk blood	ENSG00000233930	KRTAP5-AS1	8052	0	3.28187789358537e-37	0	1	2.27134057795427e-39	11:1598677	rs1809668	chr11.1		11	1598677	11:1578637	2.0880515548505e-308	11:2159830	6.66116083580186e-44	8631	19178	0.999999999999968	1	606607	2584877	ENSG00000233930	RP13-25N22.1	lncRNA	1573651	1	25026	4986	586179	2	0	21	606607	2584877	1978270	23361
T1D_Sakaue_34594039_1	T1D (Sakaue, Multi)	IMD	Blood_eQTLGen	Blood_eQTLGen	Full_Blood	Bulk blood	ENSG00000233930	KRTAP5-AS1	8052	0	3.28187789358537e-37	0	1	2.27134057795427e-39	11:1598677	rs1809668	chr11.2		11	1598677	11:1578637	2.0880515548505e-308	11:2159830	6.66116083580186e-44	8631	19178	0.999999999999968	1	606607	2584877	ENSG00000233930	RP13-25N22.1	lncRNA	1573651	1	25026	4986	586179	2	0	21	606607	2584877	1978270	23361
T1D_Sakaue_34594039_1	T1D (Sakaue, Multi)	IMD	Blood_eQTLGen	Blood_eQTLGen	Full_Blood	Bulk blood	ENSG00000233930	KRTAP5-AS1	8052	0	3.28187789358537e-37	0	1	2.27134057795427e-39	11:1598677	rs1809668	chr11.3		11	1598677	11:1578637	2.0880515548505e-308	11:2159830	6.66116083580186e-44	8631	19178	0.999999999999968	1	606607	2584877	ENSG00000233930	RP13-25N22.1	lncRNA	1573651	1	25026	4986	586179	2	0	21	606607	2584877	1978270	23361
T1D_Sakaue_34594039_1	T1D (Sakaue, Multi)	IMD	Blood_eQTLGen	Blood_eQTLGen	Full_Blood	Bulk blood	ENSG00000117984	CTSD	8118	3.36039282737775e-76	3.23293805951872e-37	1.03942381991632e-39	1	4.60033358829991e-39	11:1716727	rs187312763	chr11.1		11	1716727	11:1716727	2.1755e-48	11:2159830	6.66116083580186e-44	8868	18892	1	1	779671	2756853	ENSG00000117984	CTSD	protein_coding	1763927	-1	47200	47200	-395903	3	3	14	779671	2756853	1977182	23343
T1D_Sakaue_34594039_1	T1D (Sakaue, Multi)	IMD	Blood_eQTLGen	Blood_eQTLGen	Full_Blood	Bulk blood	ENSG00000117984	CTSD	8118	3.36039282737775e-76	3.23293805951872e-37	1.03942381991632e-39	1	4.60033358829991e-39	11:1716727	rs187312763	chr11.2		11	1716727	11:1716727	2.1755e-48	11:2159830	6.66116083580186e-44	8868	18892	1	1	779671	2756853	ENSG00000117984	CTSD	protein_coding	1763927	-1	47200	47200	-395903	3	3	14	779671	2756853	1977182	23343
T1D_Sakaue_34594039_1	T1D (Sakaue, Multi)	IMD	Blood_eQTLGen	Blood_eQTLGen	Full_Blood	Bulk blood	ENSG00000117984	CTSD	8118	3.36039282737775e-76	3.23293805951872e-37	1.03942381991632e-39	1	4.60033358829991e-39	11:1716727	rs187312763	chr11.3		11	1716727	11:1716727	2.1755e-48	11:2159830	6.66116083580186e-44	8868	18892	1	1	779671	2756853	ENSG00000117984	CTSD	protein_coding	1763927	-1	47200	47200	-395903	3	3	14	779671	2756853	1977182	23343
T1D_Sakaue_34594039_1	T1D (Sakaue, Multi)	IMD	Blood_eQTLGen	Blood_eQTLGen	Full_Blood	Bulk blood	ENSG00000244242	IFITM10	7935	6.03251958307688e-77	3.22917345689814e-37	1.86813116842335e-40	1	2.93334622868259e-39	11:1759637	rs2230067	chr11.1		11	1759637	11:1759637	1.1029e-46	11:2159830	6.66116083580186e-44	8556	18870	1.00000000000001	1	762791	2740769	ENSG00000244242	IFITM10	protein_coding	1750595	-1	-9042	-9042	-409235	0	0	17	762791	2740769	1977978	23365
T1D_Sakaue_34594039_1	T1D (Sakaue, Multi)	IMD	Blood_eQTLGen	Blood_eQTLGen	Full_Blood	Bulk blood	ENSG00000244242	IFITM10	7935	6.03251958307688e-77	3.22917345689814e-37	1.86813116842335e-40	1	2.93334622868259e-39	11:1759637	rs2230067	chr11.2		11	1759637	11:1759637	1.1029e-46	11:2159830	6.66116083580186e-44	8556	18870	1.00000000000001	1	762791	2740769	ENSG00000244242	IFITM10	protein_coding	1750595	-1	-9042	-9042	-409235	0	0	17	762791	2740769	1977978	23365
T1D_Sakaue_34594039_1	T1D (Sakaue, Multi)	IMD	Blood_eQTLGen	Blood_eQTLGen	Full_Blood	Bulk blood	ENSG00000244242	IFITM10	7935	6.03251958307688e-77	3.22917345689814e-37	1.86813116842335e-40	1	2.93334622868259e-39	11:1759637	rs2230067	chr11.3		11	1759637	11:1759637	1.1029e-46	11:2159830	6.66116083580186e-44	8556	18870	1.00000000000001	1	762791	2740769	ENSG00000244242	IFITM10	protein_coding	1750595	-1	-9042	-9042	-409235	0	0	17	762791	2740769	1977978	23365
T1D_Sakaue_34594039_1	T1D (Sakaue, Multi)	IMD	Blood_eQTLGen	Blood_eQTLGen	Full_Blood	Bulk blood	ENSG00000130592	LSP1	8193	1.41925959399451e-112	3.22626444578236e-37	4.39908016793206e-76	1	1.82281108212581e-39	11:1852991	rs907612	chr11.1		11	1852991	11:1852991	5.2884e-83	11:2159830	6.66116083580186e-44	8954	18853	1	1	893984	2872594	ENSG00000130592	LSP1	protein_coding	1853084	1	-93	-93	306746	0	0	9	893984	2872594	1978610	23345
T1D_Sakaue_34594039_1	T1D (Sakaue, Multi)	IMD	Blood_eQTLGen	Blood_eQTLGen	Full_Blood	Bulk blood	ENSG00000130592	LSP1	8193	1.41925959399451e-112	3.22626444578236e-37	4.39908016793206e-76	1	1.82281108212581e-39	11:1852991	rs907612	chr11.2		11	1852991	11:1852991	5.2884e-83	11:2159830	6.66116083580186e-44	8954	18853	1	1	893984	2872594	ENSG00000130592	LSP1	protein_coding	1853084	1	-93	-93	306746	0	0	9	893984	2872594	1978610	23345
T1D_Sakaue_34594039_1	T1D (Sakaue, Multi)	IMD	Blood_eQTLGen	Blood_eQTLGen	Full_Blood	Bulk blood	ENSG00000130592	LSP1	8193	1.41925959399451e-112	3.22626444578236e-37	4.39908016793206e-76	1	1.82281108212581e-39	11:1852991	rs907612	chr11.3		11	1852991	11:1852991	5.2884e-83	11:2159830	6.66116083580186e-44	8954	18853	1	1	893984	2872594	ENSG00000130592	LSP1	protein_coding	1853084	1	-93	-93	306746	0	0	9	893984	2872594	1978610	23345
T1D_Sakaue_34594039_1	T1D (Sakaue, Multi)	IMD	Blood_eQTLGen	Blood_eQTLGen	Full_Blood	Bulk blood	ENSG00000130598	TNNI2	8119	1.90995232462003e-148	3.22267096146259e-37	5.92661288558327e-112	1	1.57531785978312e-39	11:1853036	rs2089909	chr11.1		11	1853036	11:1853036	2.8866e-119	11:2159830	6.66116083580186e-44	8873	18832	0.999999999999974	1	861814	2839919	ENSG00000130598	TNNI2	protein_coding	1838981	1	14055	14055	320849	0	0	10	861814	2839919	1978105	23347
T1D_Sakaue_34594039_1	T1D (Sakaue, Multi)	IMD	Blood_eQTLGen	Blood_eQTLGen	Full_Blood	Bulk blood	ENSG00000130598	TNNI2	8119	1.90995232462003e-148	3.22267096146259e-37	5.92661288558327e-112	1	1.57531785978312e-39	11:1853036	rs2089909	chr11.2		11	1853036	11:1853036	2.8866e-119	11:2159830	6.66116083580186e-44	8873	18832	0.999999999999974	1	861814	2839919	ENSG00000130598	TNNI2	protein_coding	1838981	1	14055	14055	320849	0	0	10	861814	2839919	1978105	23347
T1D_Sakaue_34594039_1	T1D (Sakaue, Multi)	IMD	Blood_eQTLGen	Blood_eQTLGen	Full_Blood	Bulk blood	ENSG00000130598	TNNI2	8119	1.90995232462003e-148	3.22267096146259e-37	5.92661288558327e-112	1	1.57531785978312e-39	11:1853036	rs2089909	chr11.3		11	1853036	11:1853036	2.8866e-119	11:2159830	6.66116083580186e-44	8873	18832	0.999999999999974	1	861814	2839919	ENSG00000130598	TNNI2	protein_coding	1838981	1	14055	14055	320849	0	0	10	861814	2839919	1978105	23347
T1D_Sakaue_34594039_1	T1D (Sakaue, Multi)	IMD	Blood_eQTLGen	Blood_eQTLGen	Full_Blood	Bulk blood	ENSG00000229671	LINC01150	7383	1.30009640154569e-82	3.24149397456519e-37	4.01079382453593e-46	1	4.5109330676132e-39	11:1908971	rs61868803	chr11.1		11	1908971	11:1908971	1.4765e-58	11:2159830	6.66116083580186e-44	7465	18942	1.00000000000001	1	926809	2905266	ENSG00000229671	AC051649.16	lncRNA	1897015	1	11956	11956	262815	0	0	5	926809	2905266	1978457	23360
T1D_Sakaue_34594039_1	T1D (Sakaue, Multi)	IMD	Blood_eQTLGen	Blood_eQTLGen	Full_Blood	Bulk blood	ENSG00000229671	LINC01150	7383	1.30009640154569e-82	3.24149397456519e-37	4.01079382453593e-46	1	4.5109330676132e-39	11:1908971	rs61868803	chr11.2		11	1908971	11:1908971	1.4765e-58	11:2159830	6.66116083580186e-44	7465	18942	1.00000000000001	1	926809	2905266	ENSG00000229671	AC051649.16	lncRNA	1897015	1	11956	11956	262815	0	0	5	926809	2905266	1978457	23360
T1D_Sakaue_34594039_1	T1D (Sakaue, Multi)	IMD	Blood_eQTLGen	Blood_eQTLGen	Full_Blood	Bulk blood	ENSG00000229671	LINC01150	7383	1.30009640154569e-82	3.24149397456519e-37	4.01079382453593e-46	1	4.5109330676132e-39	11:1908971	rs61868803	chr11.3		11	1908971	11:1908971	1.4765e-58	11:2159830	6.66116083580186e-44	7465	18942	1.00000000000001	1	926809	2905266	ENSG00000229671	AC051649.16	lncRNA	1897015	1	11956	11956	262815	0	0	5	926809	2905266	1978457	23360
T1D_Sakaue_34594039_1	T1D (Sakaue, Multi)	IMD	Blood_eQTLGen	Blood_eQTLGen	Full_Blood	Bulk blood	ENSG00000130595	TNNT3	8204	0	3.24970765300991e-37	0	1	1.84766397245676e-39	11:1928240	rs643753	chr11.1		11	1928240	11:1865838	2.0880515548505e-308	11:2159830	6.66116083580186e-44	8960	18990	0.999999999999941	1	950510	2928631	ENSG00000130595	TNNT3	protein_coding	1919703	1	8537	-53865	240127	0	2	4	950510	2928631	1978121	23346
T1D_Sakaue_34594039_1	T1D (Sakaue, Multi)	IMD	Blood_eQTLGen	Blood_eQTLGen	Full_Blood	Bulk blood	ENSG00000130595	TNNT3	8204	0	3.24970765300991e-37	0	1	1.84766397245676e-39	11:1928240	rs643753	chr11.2		11	1928240	11:1865838	2.0880515548505e-308	11:2159830	6.66116083580186e-44	8960	18990	0.999999999999941	1	950510	2928631	ENSG00000130595	TNNT3	protein_coding	1919703	1	8537	-53865	240127	0	2	4	950510	2928631	1978121	23346
T1D_Sakaue_34594039_1	T1D (Sakaue, Multi)	IMD	Blood_eQTLGen	Blood_eQTLGen	Full_Blood	Bulk blood	ENSG00000130595	TNNT3	8204	0	3.24970765300991e-37	0	1	1.84766397245676e-39	11:1928240	rs643753	chr11.3		11	1928240	11:1865838	2.0880515548505e-308	11:2159830	6.66116083580186e-44	8960	18990	0.999999999999941	1	950510	2928631	ENSG00000130595	TNNT3	protein_coding	1919703	1	8537	-53865	240127	0	2	4	950510	2928631	1978121	23346
T1D_Sakaue_34594039_1	T1D (Sakaue, Multi)	IMD	Blood_eQTLGen	Blood_eQTLGen	Full_Blood	Bulk blood	ENSG00000226416	MRPL23-AS1	8041	2.74927386009632e-191	3.23841384514854e-37	8.48956925074601e-155	1	1.87615703236984e-39	11:1960029	rs217236	chr11.1		11	1960029	11:1960029	1.0777e-162	11:2159830	6.66116083580186e-44	8577	18924	1.00000000000001	1	1007831	2986417	ENSG00000226416	MRPL23-AS1	lncRNA	1989993	-1	29964	29964	-169837	0	0	2	1007831	2986417	1978586	23359
T1D_Sakaue_34594039_1	T1D (Sakaue, Multi)	IMD	Blood_eQTLGen	Blood_eQTLGen	Full_Blood	Bulk blood	ENSG00000226416	MRPL23-AS1	8041	2.74927386009632e-191	3.23841384514854e-37	8.48956925074601e-155	1	1.87615703236984e-39	11:1960029	rs217236	chr11.2		11	1960029	11:1960029	1.0777e-162	11:2159830	6.66116083580186e-44	8577	18924	1.00000000000001	1	1007831	2986417	ENSG00000226416	MRPL23-AS1	lncRNA	1989993	-1	29964	29964	-169837	0	0	2	1007831	2986417	1978586	23359
T1D_Sakaue_34594039_1	T1D (Sakaue, Multi)	IMD	Blood_eQTLGen	Blood_eQTLGen	Full_Blood	Bulk blood	ENSG00000226416	MRPL23-AS1	8041	2.74927386009632e-191	3.23841384514854e-37	8.48956925074601e-155	1	1.87615703236984e-39	11:1960029	rs217236	chr11.3		11	1960029	11:1960029	1.0777e-162	11:2159830	6.66116083580186e-44	8577	18924	1.00000000000001	1	1007831	2986417	ENSG00000226416	MRPL23-AS1	lncRNA	1989993	-1	29964	29964	-169837	0	0	2	1007831	2986417	1978586	23359
T1D_Sakaue_34594039_1	T1D (Sakaue, Multi)	IMD	Blood_eQTLGen	Blood_eQTLGen	Full_Blood	Bulk blood	ENSG00000078902	TOLLIP	8363	2.51342340639718e-63	3.35203639696782e-37	7.49819843445268e-27	1	5.52682879114773e-29	11:2159830	rs3842753	chr11.1		11	2159830	11:1330377	2.1423e-33	11:2159830	6.66116083580186e-44	9229	19588	1	1	313266	2291676	ENSG00000078902	TOLLIP	protein_coding	1309632	-1	-850198	-20745	-850198	28	1	28	313266	2291676	1978410	23338
T1D_Sakaue_34594039_1	T1D (Sakaue, Multi)	IMD	Blood_eQTLGen	Blood_eQTLGen	Full_Blood	Bulk blood	ENSG00000078902	TOLLIP	8363	2.51342340639718e-63	3.35203639696782e-37	7.49819843445268e-27	1	5.52682879114773e-29	11:2159830	rs3842753	chr11.2		11	2159830	11:1330377	2.1423e-33	11:2159830	6.66116083580186e-44	9229	19588	1	1	313266	2291676	ENSG00000078902	TOLLIP	protein_coding	1309632	-1	-850198	-20745	-850198	28	1	28	313266	2291676	1978410	23338
T1D_Sakaue_34594039_1	T1D (Sakaue, Multi)	IMD	Blood_eQTLGen	Blood_eQTLGen	Full_Blood	Bulk blood	ENSG00000078902	TOLLIP	8363	2.51342340639718e-63	3.35203639696782e-37	7.49819843445268e-27	1	5.52682879114773e-29	11:2159830	rs3842753	chr11.3		11	2159830	11:1330377	2.1423e-33	11:2159830	6.66116083580186e-44	9229	19588	1	1	313266	2291676	ENSG00000078902	TOLLIP	protein_coding	1309632	-1	-850198	-20745	-850198	28	1	28	313266	2291676	1978410	23338
T1D_Sakaue_34594039_1	T1D (Sakaue, Multi)	IMD	Blood_eQTLGen	Blood_eQTLGen	Full_Blood	Bulk blood	ENSG00000129757	CDKN1C	7544	1.83908334044485e-47	3.02982063612586e-37	6.06994129752713e-11	0.999999999938652	6.43969905406684e-13	11:2159830	rs3842753	chr11.1		11	2159830	11:2829740	7.3292e-17	11:2159830	6.66116083580186e-44	7796	17705	0.999999999998768	1	1884650	3884282	ENSG00000129757	CDKN1C	protein_coding	2885775	-1	725945	56035	725945	13	1	13	1884650	3884282	1999632	23344
T1D_Sakaue_34594039_1	T1D (Sakaue, Multi)	IMD	Blood_eQTLGen	Blood_eQTLGen	Full_Blood	Bulk blood	ENSG00000129757	CDKN1C	7544	1.83908334044485e-47	3.02982063612586e-37	6.06994129752713e-11	0.999999999938652	6.43969905406684e-13	11:2159830	rs3842753	chr11.2		11	2159830	11:2829740	7.3292e-17	11:2159830	6.66116083580186e-44	7796	17705	0.999999999998768	1	1884650	3884282	ENSG00000129757	CDKN1C	protein_coding	2885775	-1	725945	56035	725945	13	1	13	1884650	3884282	1999632	23344
T1D_Sakaue_34594039_1	T1D (Sakaue, Multi)	IMD	Blood_eQTLGen	Blood_eQTLGen	Full_Blood	Bulk blood	ENSG00000129757	CDKN1C	7544	1.83908334044485e-47	3.02982063612586e-37	6.06994129752713e-11	0.999999999938652	6.43969905406684e-13	11:2159830	rs3842753	chr11.3		11	2159830	11:2829740	7.3292e-17	11:2159830	6.66116083580186e-44	7796	17705	0.999999999998768	1	1884650	3884282	ENSG00000129757	CDKN1C	protein_coding	2885775	-1	725945	56035	725945	13	1	13	1884650	3884282	1999632	23344
T1D_Sakaue_34594039_1	T1D (Sakaue, Multi)	IMD	Blood_eQTLGen	Blood_eQTLGen	Full_Blood	Bulk blood	ENSG00000184281	TSSC4	8050	1.22515247805275e-42	3.09842665452906e-37	3.9540957508045e-06	0.999995991322371	5.4581876384678e-08	11:2159830	rs3842753	chr11.1		11	2159830	11:2395668	1.1803e-11	11:2159830	6.66116083580186e-44	8750	18106	0.999999581104563	1	1402389	3400993	ENSG00000184281	TSSC4	protein_coding	2400750	1	-240920	-5082	-240920	7	0	7	1402389	3400993	1998604	23354
T1D_Sakaue_34594039_1	T1D (Sakaue, Multi)	IMD	Blood_eQTLGen	Blood_eQTLGen	Full_Blood	Bulk blood	ENSG00000184281	TSSC4	8050	1.22515247805275e-42	3.09842665452906e-37	3.9540957508045e-06	0.999995991322371	5.4581876384678e-08	11:2159830	rs3842753	chr11.2		11	2159830	11:2395668	1.1803e-11	11:2159830	6.66116083580186e-44	8750	18106	0.999999581104563	1	1402389	3400993	ENSG00000184281	TSSC4	protein_coding	2400750	1	-240920	-5082	-240920	7	0	7	1402389	3400993	1998604	23354
T1D_Sakaue_34594039_1	T1D (Sakaue, Multi)	IMD	Blood_eQTLGen	Blood_eQTLGen	Full_Blood	Bulk blood	ENSG00000184281	TSSC4	8050	1.22515247805275e-42	3.09842665452906e-37	3.9540957508045e-06	0.999995991322371	5.4581876384678e-08	11:2159830	rs3842753	chr11.3		11	2159830	11:2395668	1.1803e-11	11:2159830	6.66116083580186e-44	8750	18106	0.999999581104563	1	1402389	3400993	ENSG00000184281	TSSC4	protein_coding	2400750	1	-240920	-5082	-240920	7	0	7	1402389	3400993	1998604	23354
T1D_Sakaue_34594039_1	T1D (Sakaue, Multi)	IMD	Blood_eQTLGen	Blood_eQTLGen	Full_Blood	Bulk blood	ENSG00000214026	MRPL23	7618	2.00837793758483e-60	3.23807160854662e-37	6.20238889184495e-24	1	1.73414051984846e-25	11:2159830	rs3842753	chr11.1		11	2159830	11:1852991	2.2662e-30	11:2159830	6.66116083580186e-44	7810	18922	1	1	987677	2965859	ENSG00000214026	MRPL23	protein_coding	1947332	1	212498	-94341	212498	3	6	3	987677	2965859	1978182	23358
T1D_Sakaue_34594039_1	T1D (Sakaue, Multi)	IMD	Blood_eQTLGen	Blood_eQTLGen	Full_Blood	Bulk blood	ENSG00000214026	MRPL23	7618	2.00837793758483e-60	3.23807160854662e-37	6.20238889184495e-24	1	1.73414051984846e-25	11:2159830	rs3842753	chr11.2		11	2159830	11:1852991	2.2662e-30	11:2159830	6.66116083580186e-44	7810	18922	1	1	987677	2965859	ENSG00000214026	MRPL23	protein_coding	1947332	1	212498	-94341	212498	3	6	3	987677	2965859	1978182	23358
T1D_Sakaue_34594039_1	T1D (Sakaue, Multi)	IMD	Blood_eQTLGen	Blood_eQTLGen	Full_Blood	Bulk blood	ENSG00000214026	MRPL23	7618	2.00837793758483e-60	3.23807160854662e-37	6.20238889184495e-24	1	1.73414051984846e-25	11:2159830	rs3842753	chr11.3		11	2159830	11:1852991	2.2662e-30	11:2159830	6.66116083580186e-44	7810	18922	1	1	987677	2965859	ENSG00000214026	MRPL23	protein_coding	1947332	1	212498	-94341	212498	3	6	3	987677	2965859	1978182	23358
T1D_Sakaue_34594039_1	T1D (Sakaue, Multi)	IMD	Blood_eQTLGen	Blood_eQTLGen	Full_Blood	Bulk blood	ENSG00000238184	CD81-AS1	6980	5.73538856375668e-65	3.13848075740392e-37	1.8274410477829e-28	1	3.34753307430899e-30	11:2159830	rs3842753	chr11.1		11	2159830	11:2318592	6.2749e-36	11:2159830	6.66116083580186e-44	7027	18340	1	1	1353902	3352589	ENSG00000238184	AC129929.5	lncRNA	2377992	-1	218162	59400	218162	6	3	6	1353902	3352589	1998687	23364
T1D_Sakaue_34594039_1	T1D (Sakaue, Multi)	IMD	Blood_eQTLGen	Blood_eQTLGen	Full_Blood	Bulk blood	ENSG00000238184	CD81-AS1	6980	5.73538856375668e-65	3.13848075740392e-37	1.8274410477829e-28	1	3.34753307430899e-30	11:2159830	rs3842753	chr11.2		11	2159830	11:2318592	6.2749e-36	11:2159830	6.66116083580186e-44	7027	18340	1	1	1353902	3352589	ENSG00000238184	AC129929.5	lncRNA	2377992	-1	218162	59400	218162	6	3	6	1353902	3352589	1998687	23364
T1D_Sakaue_34594039_1	T1D (Sakaue, Multi)	IMD	Blood_eQTLGen	Blood_eQTLGen	Full_Blood	Bulk blood	ENSG00000238184	CD81-AS1	6980	5.73538856375668e-65	3.13848075740392e-37	1.8274410477829e-28	1	3.34753307430899e-30	11:2159830	rs3842753	chr11.3		11	2159830	11:2318592	6.2749e-36	11:2159830	6.66116083580186e-44	7027	18340	1	1	1353902	3352589	ENSG00000238184	AC129929.5	lncRNA	2377992	-1	218162	59400	218162	6	3	6	1353902	3352589	1998687	23364
T1D_Sakaue_34594039_1	T1D (Sakaue, Multi)	IMD	Blood_eQTLGen	Blood_eQTLGen	Full_Blood	Bulk blood	ENSG00000053918	KCNQ1	8206	1.64057212098718e-52	3.09997913969407e-37	5.29220374414871e-16	1	6.14525888022363e-18	11:2160994	rs689	chr11.1		11	2160994	11:2479929	1.1048e-21	11:2159830	6.66116083580186e-44	8921	18115	0.999999999999997	1	1647053	3646462	ENSG00000053918	KCNQ1	protein_coding	2445008	1	-284014	34921	-285178	10	0	10	1647053	3646462	1999409	23336
T1D_Sakaue_34594039_1	T1D (Sakaue, Multi)	IMD	Blood_eQTLGen	Blood_eQTLGen	Full_Blood	Bulk blood	ENSG00000053918	KCNQ1	8206	1.64057212098718e-52	3.09997913969407e-37	5.29220374414871e-16	1	6.14525888022363e-18	11:2160994	rs689	chr11.2		11	2160994	11:2479929	1.1048e-21	11:2159830	6.66116083580186e-44	8921	18115	0.999999999999997	1	1647053	3646462	ENSG00000053918	KCNQ1	protein_coding	2445008	1	-284014	34921	-285178	10	0	10	1647053	3646462	1999409	23336
T1D_Sakaue_34594039_1	T1D (Sakaue, Multi)	IMD	Blood_eQTLGen	Blood_eQTLGen	Full_Blood	Bulk blood	ENSG00000053918	KCNQ1	8206	1.64057212098718e-52	3.09997913969407e-37	5.29220374414871e-16	1	6.14525888022363e-18	11:2160994	rs689	chr11.3		11	2160994	11:2479929	1.1048e-21	11:2159830	6.66116083580186e-44	8921	18115	0.999999999999997	1	1647053	3646462	ENSG00000053918	KCNQ1	protein_coding	2445008	1	-284014	34921	-285178	10	0	10	1647053	3646462	1999409	23336
T1D_Sakaue_34594039_1	T1D (Sakaue, Multi)	IMD	Blood_eQTLGen	Blood_eQTLGen	Full_Blood	Bulk blood	ENSG00000167244	IGF2	8156	1.52890793753406e-55	3.21428616471698e-37	4.75660180576565e-19	1	3.86455551905951e-17	11:2160994	rs689	chr11.1		11	2160994	11:2101387	1.5578e-24	11:2159830	6.66116083580186e-44	8820	18783	1	1	1167281	3139158	ENSG00000167244	IGF2	protein_coding	2139389	-1	-21605	38002	-20441	0	0	0	1167281	3139158	1971877	23348
T1D_Sakaue_34594039_1	T1D (Sakaue, Multi)	IMD	Blood_eQTLGen	Blood_eQTLGen	Full_Blood	Bulk blood	ENSG00000167244	IGF2	8156	1.52890793753406e-55	3.21428616471698e-37	4.75660180576565e-19	1	3.86455551905951e-17	11:2160994	rs689	chr11.2		11	2160994	11:2101387	1.5578e-24	11:2159830	6.66116083580186e-44	8820	18783	1	1	1167281	3139158	ENSG00000167244	IGF2	protein_coding	2139389	-1	-21605	38002	-20441	0	0	0	1167281	3139158	1971877	23348
T1D_Sakaue_34594039_1	T1D (Sakaue, Multi)	IMD	Blood_eQTLGen	Blood_eQTLGen	Full_Blood	Bulk blood	ENSG00000167244	IGF2	8156	1.52890793753406e-55	3.21428616471698e-37	4.75660180576565e-19	1	3.86455551905951e-17	11:2160994	rs689	chr11.3		11	2160994	11:2101387	1.5578e-24	11:2159830	6.66116083580186e-44	8820	18783	1	1	1167281	3139158	ENSG00000167244	IGF2	protein_coding	2139389	-1	-21605	38002	-20441	0	0	0	1167281	3139158	1971877	23348
T1D_Sakaue_34594039_1	T1D (Sakaue, Multi)	IMD	Blood_eQTLGen	Blood_eQTLGen	Full_Blood	Bulk blood	ENSG00000174672	BRSK2	8355	3.39046834618959e-42	3.35764916852429e-37	1.0097641863014e-05	0.999989834477076	6.78810645229312e-08	11:2160994	rs689	chr11.1		11	2160994	11:1452757	1.5052e-11	11:2159830	6.66116083580186e-44	9112	19621	0.999999294992654	1	447890	2425807	ENSG00000174672	BRSK2	protein_coding	1389934	1	771060	62823	769896	25	0	25	447890	2425807	1977917	23349
T1D_Sakaue_34594039_1	T1D (Sakaue, Multi)	IMD	Blood_eQTLGen	Blood_eQTLGen	Full_Blood	Bulk blood	ENSG00000174672	BRSK2	8355	3.39046834618959e-42	3.35764916852429e-37	1.0097641863014e-05	0.999989834477076	6.78810645229312e-08	11:2160994	rs689	chr11.2		11	2160994	11:1452757	1.5052e-11	11:2159830	6.66116083580186e-44	9112	19621	0.999999294992654	1	447890	2425807	ENSG00000174672	BRSK2	protein_coding	1389934	1	771060	62823	769896	25	0	25	447890	2425807	1977917	23349
T1D_Sakaue_34594039_1	T1D (Sakaue, Multi)	IMD	Blood_eQTLGen	Blood_eQTLGen	Full_Blood	Bulk blood	ENSG00000174672	BRSK2	8355	3.39046834618959e-42	3.35764916852429e-37	1.0097641863014e-05	0.999989834477076	6.78810645229312e-08	11:2160994	rs689	chr11.3		11	2160994	11:1452757	1.5052e-11	11:2159830	6.66116083580186e-44	9112	19621	0.999999294992654	1	447890	2425807	ENSG00000174672	BRSK2	protein_coding	1389934	1	771060	62823	769896	25	0	25	447890	2425807	1977917	23349
T1D_Sakaue_34594039_1	T1D (Sakaue, Multi)	IMD	Blood_eQTLGen	Blood_eQTLGen	Full_Blood	Bulk blood	ENSG00000182208	MOB2	8333	1.04445051415783e-57	3.33081772765216e-37	3.13571801148682e-21	1	3.13531284686947e-23	11:2160994	rs689	chr11.1		11	2160994	11:1537691	1.0953e-26	11:2159830	6.66116083580186e-44	9081	19464	0.990147787717461	1	506596	2485274	ENSG00000182208	MOB2	protein_coding	1486779	-1	-674215	-50912	-673051	23	0	23	506596	2485274	1978678	23351
T1D_Sakaue_34594039_1	T1D (Sakaue, Multi)	IMD	Blood_eQTLGen	Blood_eQTLGen	Full_Blood	Bulk blood	ENSG00000182208	MOB2	8333	1.04445051415783e-57	3.33081772765216e-37	3.13571801148682e-21	1	3.13531284686947e-23	11:2160994	rs689	chr11.2		11	2160994	11:1537691	1.0953e-26	11:2159830	6.66116083580186e-44	9081	19464	0.990147787717461	1	506596	2485274	ENSG00000182208	MOB2	protein_coding	1486779	-1	-674215	-50912	-673051	23	0	23	506596	2485274	1978678	23351
T1D_Sakaue_34594039_1	T1D (Sakaue, Multi)	IMD	Blood_eQTLGen	Blood_eQTLGen	Full_Blood	Bulk blood	ENSG00000182208	MOB2	8333	1.04445051415783e-57	3.33081772765216e-37	3.13571801148682e-21	1	3.13531284686947e-23	11:2160994	rs689	chr11.3		11	2160994	11:1537691	1.0953e-26	11:2159830	6.66116083580186e-44	9081	19464	0.990147787717461	1	506596	2485274	ENSG00000182208	MOB2	protein_coding	1486779	-1	-674215	-50912	-673051	23	0	23	506596	2485274	1978678	23351
T1D_Sakaue_34594039_1	T1D (Sakaue, Multi)	IMD	Blood_eQTLGen	Blood_eQTLGen	Full_Blood	Bulk blood	ENSG00000184545	DUSP8	7808	1.57984546996399e-58	3.27657322625653e-37	4.82163944118219e-22	1	7.25809578826779e-24	11:2160994	rs689	chr11.1		11	2160994	11:1581752	1.2742e-28	11:2159830	6.66116083580186e-44	8010	19147	0.999999999999997	1	584243	2562721	ENSG00000184545	DUSP8	protein_coding	1572271	-1	-588723	-9481	-587559	22	1	22	584243	2562721	1978478	23355
T1D_Sakaue_34594039_1	T1D (Sakaue, Multi)	IMD	Blood_eQTLGen	Blood_eQTLGen	Full_Blood	Bulk blood	ENSG00000184545	DUSP8	7808	1.57984546996399e-58	3.27657322625653e-37	4.82163944118219e-22	1	7.25809578826779e-24	11:2160994	rs689	chr11.2		11	2160994	11:1581752	1.2742e-28	11:2159830	6.66116083580186e-44	8010	19147	0.999999999999997	1	584243	2562721	ENSG00000184545	DUSP8	protein_coding	1572271	-1	-588723	-9481	-587559	22	1	22	584243	2562721	1978478	23355
T1D_Sakaue_34594039_1	T1D (Sakaue, Multi)	IMD	Blood_eQTLGen	Blood_eQTLGen	Full_Blood	Bulk blood	ENSG00000184545	DUSP8	7808	1.57984546996399e-58	3.27657322625653e-37	4.82163944118219e-22	1	7.25809578826779e-24	11:2160994	rs689	chr11.3		11	2160994	11:1581752	1.2742e-28	11:2159830	6.66116083580186e-44	8010	19147	0.999999999999997	1	584243	2562721	ENSG00000184545	DUSP8	protein_coding	1572271	-1	-588723	-9481	-587559	22	1	22	584243	2562721	1978478	23355
T1D_Sakaue_34594039_1	T1D (Sakaue, Multi)	IMD	Blood_eQTLGen	Blood_eQTLGen	Full_Blood	Bulk blood	ENSG00000205869	KRTAP5-1	8182	4.41164739747405e-41	3.28091164662585e-37	0.000134445513306036	0.999861976840603	3.57764609813064e-06	11:2160994	rs689	chr11.1		11	2160994	11:1594725	1.6034e-10	11:2159830	6.66116083580186e-44	8953	19175	0.999992437658585	1	606224	2583959	ENSG00000205869	KRTAP5-1	protein_coding	1585283	-1	-575711	-9442	-574547	20	0	20	606224	2583959	1977735	23357
T1D_Sakaue_34594039_1	T1D (Sakaue, Multi)	IMD	Blood_eQTLGen	Blood_eQTLGen	Full_Blood	Bulk blood	ENSG00000205869	KRTAP5-1	8182	4.41164739747405e-41	3.28091164662585e-37	0.000134445513306036	0.999861976840603	3.57764609813064e-06	11:2160994	rs689	chr11.2		11	2160994	11:1594725	1.6034e-10	11:2159830	6.66116083580186e-44	8953	19175	0.999992437658585	1	606224	2583959	ENSG00000205869	KRTAP5-1	protein_coding	1585283	-1	-575711	-9442	-574547	20	0	20	606224	2583959	1977735	23357
T1D_Sakaue_34594039_1	T1D (Sakaue, Multi)	IMD	Blood_eQTLGen	Blood_eQTLGen	Full_Blood	Bulk blood	ENSG00000205869	KRTAP5-1	8182	4.41164739747405e-41	3.28091164662585e-37	0.000134445513306036	0.999861976840603	3.57764609813064e-06	11:2160994	rs689	chr11.3		11	2160994	11:1594725	1.6034e-10	11:2159830	6.66116083580186e-44	8953	19175	0.999992437658585	1	606224	2583959	ENSG00000205869	KRTAP5-1	protein_coding	1585283	-1	-575711	-9442	-574547	20	0	20	606224	2583959	1977735	23357
T1D_Sakaue_34594039_1	T1D (Sakaue, Multi)	IMD	Blood_eQTLGen	Blood_eQTLGen	Full_Blood	Bulk blood	ENSG00000235027	PRADX	7287	1.31559915403604e-52	3.22985793010191e-37	4.07324155584308e-16	1	3.9222543257913e-17	11:2160994	rs689	chr11.1		11	2160994	11:1762527	5.4618e-23	11:2159830	6.66116083580186e-44	7366	18874	0.999999999999997	1	783126	2761351	ENSG00000235027	AC068580.6	lncRNA	1760348	1	400646	2179	399482	16	0	16	783126	2761351	1978225	23362
T1D_Sakaue_34594039_1	T1D (Sakaue, Multi)	IMD	Blood_eQTLGen	Blood_eQTLGen	Full_Blood	Bulk blood	ENSG00000235027	PRADX	7287	1.31559915403604e-52	3.22985793010191e-37	4.07324155584308e-16	1	3.9222543257913e-17	11:2160994	rs689	chr11.2		11	2160994	11:1762527	5.4618e-23	11:2159830	6.66116083580186e-44	7366	18874	0.999999999999997	1	783126	2761351	ENSG00000235027	AC068580.6	lncRNA	1760348	1	400646	2179	399482	16	0	16	783126	2761351	1978225	23362
T1D_Sakaue_34594039_1	T1D (Sakaue, Multi)	IMD	Blood_eQTLGen	Blood_eQTLGen	Full_Blood	Bulk blood	ENSG00000235027	PRADX	7287	1.31559915403604e-52	3.22985793010191e-37	4.07324155584308e-16	1	3.9222543257913e-17	11:2160994	rs689	chr11.3		11	2160994	11:1762527	5.4618e-23	11:2159830	6.66116083580186e-44	7366	18874	0.999999999999997	1	783126	2761351	ENSG00000235027	AC068580.6	lncRNA	1760348	1	400646	2179	399482	16	0	16	783126	2761351	1978225	23362
T1D_Sakaue_34594039_1	T1D (Sakaue, Multi)	IMD	Blood_eQTLGen	Blood_eQTLGen	Full_Blood	Bulk blood	ENSG00000247473	CARS1-AS1	6454	7.06414655562245e-42	3.03197325159318e-37	2.32982892724569e-05	0.999976278691684	4.2301904997144e-07	11:2160994	rs689	chr11.1		11	2160994	11:2996147	1.9734e-10	11:2159830	6.66116083580186e-44	6520	17718	0.999999899617396	1	2036061	4034774	ENSG00000247473	CARS-AS1	lncRNA	3029394	1	-868400	-33247	-869564	19	0	19	2036061	4034774	1998713	23366
T1D_Sakaue_34594039_1	T1D (Sakaue, Multi)	IMD	Blood_eQTLGen	Blood_eQTLGen	Full_Blood	Bulk blood	ENSG00000247473	CARS1-AS1	6454	7.06414655562245e-42	3.03197325159318e-37	2.32982892724569e-05	0.999976278691684	4.2301904997144e-07	11:2160994	rs689	chr11.2		11	2160994	11:2996147	1.9734e-10	11:2159830	6.66116083580186e-44	6520	17718	0.999999899617396	1	2036061	4034774	ENSG00000247473	CARS-AS1	lncRNA	3029394	1	-868400	-33247	-869564	19	0	19	2036061	4034774	1998713	23366
T1D_Sakaue_34594039_1	T1D (Sakaue, Multi)	IMD	Blood_eQTLGen	Blood_eQTLGen	Full_Blood	Bulk blood	ENSG00000247473	CARS1-AS1	6454	7.06414655562245e-42	3.03197325159318e-37	2.32982892724569e-05	0.999976278691684	4.2301904997144e-07	11:2160994	rs689	chr11.3		11	2160994	11:2996147	1.9734e-10	11:2159830	6.66116083580186e-44	6520	17718	0.999999899617396	1	2036061	4034774	ENSG00000247473	CARS-AS1	lncRNA	3029394	1	-868400	-33247	-869564	19	0	19	2036061	4034774	1998713	23366
T1D_Sakaue_34594039_1	T1D (Sakaue, Multi)	IMD	Blood_eQTLGen	Blood_eQTLGen	Full_Blood	Bulk blood	ENSG00000110665	C11orf21	8224	0	3.20333459345867e-37	0	1	1.63890407166791e-39	11:2296721	rs12800998	chr11.1		11	2296721	11:2285598	2.0880515548505e-308	11:2159830	6.66116083580186e-44	8742	18719	1	1	1299442	3296666	ENSG00000110665	C11orf21	protein_coding	2301918	-1	5197	16320	142088	0	0	1	1299442	3296666	1997224	23342
T1D_Sakaue_34594039_1	T1D (Sakaue, Multi)	IMD	Blood_eQTLGen	Blood_eQTLGen	Full_Blood	Bulk blood	ENSG00000110665	C11orf21	8224	0	3.20333459345867e-37	0	1	1.63890407166791e-39	11:2296721	rs12800998	chr11.2		11	2296721	11:2285598	2.0880515548505e-308	11:2159830	6.66116083580186e-44	8742	18719	1	1	1299442	3296666	ENSG00000110665	C11orf21	protein_coding	2301918	-1	5197	16320	142088	0	0	1	1299442	3296666	1997224	23342
T1D_Sakaue_34594039_1	T1D (Sakaue, Multi)	IMD	Blood_eQTLGen	Blood_eQTLGen	Full_Blood	Bulk blood	ENSG00000110665	C11orf21	8224	0	3.20333459345867e-37	0	1	1.63890407166791e-39	11:2296721	rs12800998	chr11.3		11	2296721	11:2285598	2.0880515548505e-308	11:2159830	6.66116083580186e-44	8742	18719	1	1	1299442	3296666	ENSG00000110665	C11orf21	protein_coding	2301918	-1	5197	16320	142088	0	0	1	1299442	3296666	1997224	23342
T1D_Sakaue_34594039_1	T1D (Sakaue, Multi)	IMD	Blood_eQTLGen	Blood_eQTLGen	Full_Blood	Bulk blood	ENSG00000064201	TSPAN32	8271	0	3.18588052676265e-37	0	1	1.41044041351217e-39	11:2298301	rs2651838	chr11.1		11	2298301	11:2286192	2.0880515548505e-308	11:2159830	6.66116083580186e-44	8953	18617	1	1	1310141	3296666	ENSG00000064201	TSPAN32	protein_coding	2302013	1	-3712	-15821	-142183	1	1	2	1310141	3303602	1993461	23337
T1D_Sakaue_34594039_1	T1D (Sakaue, Multi)	IMD	Blood_eQTLGen	Blood_eQTLGen	Full_Blood	Bulk blood	ENSG00000064201	TSPAN32	8271	0	3.18588052676265e-37	0	1	1.41044041351217e-39	11:2298301	rs2651838	chr11.2		11	2298301	11:2286192	2.0880515548505e-308	11:2159830	6.66116083580186e-44	8953	18617	1	1	1310141	3296666	ENSG00000064201	TSPAN32	protein_coding	2302013	1	-3712	-15821	-142183	1	1	2	1310141	3303602	1993461	23337
T1D_Sakaue_34594039_1	T1D (Sakaue, Multi)	IMD	Blood_eQTLGen	Blood_eQTLGen	Full_Blood	Bulk blood	ENSG00000064201	TSPAN32	8271	0	3.18588052676265e-37	0	1	1.41044041351217e-39	11:2298301	rs2651838	chr11.3		11	2298301	11:2286192	2.0880515548505e-308	11:2159830	6.66116083580186e-44	8953	18617	1	1	1310141	3296666	ENSG00000064201	TSPAN32	protein_coding	2302013	1	-3712	-15821	-142183	1	1	2	1310141	3303602	1993461	23337
T1D_Sakaue_34594039_1	T1D (Sakaue, Multi)	IMD	Blood_eQTLGen	Blood_eQTLGen	Full_Blood	Bulk blood	ENSG00000183734	ASCL2	8430	0	3.2509054811164e-37	0	1	1.43922799492317e-39	11:2298301	rs2651838	chr11.1		11	2298301	11:2289922	2.0880515548505e-308	11:2159830	6.66116083580186e-44	9146	18997	1.00000000000005	1	1270024	3262756	ENSG00000183734	ASCL2	protein_coding	2270588	-1	-27713	-19334	110758	0	0	0	1270024	3265206	1995182	23353
T1D_Sakaue_34594039_1	T1D (Sakaue, Multi)	IMD	Blood_eQTLGen	Blood_eQTLGen	Full_Blood	Bulk blood	ENSG00000183734	ASCL2	8430	0	3.2509054811164e-37	0	1	1.43922799492317e-39	11:2298301	rs2651838	chr11.2		11	2298301	11:2289922	2.0880515548505e-308	11:2159830	6.66116083580186e-44	9146	18997	1.00000000000005	1	1270024	3262756	ENSG00000183734	ASCL2	protein_coding	2270588	-1	-27713	-19334	110758	0	0	0	1270024	3265206	1995182	23353
T1D_Sakaue_34594039_1	T1D (Sakaue, Multi)	IMD	Blood_eQTLGen	Blood_eQTLGen	Full_Blood	Bulk blood	ENSG00000183734	ASCL2	8430	0	3.2509054811164e-37	0	1	1.43922799492317e-39	11:2298301	rs2651838	chr11.3		11	2298301	11:2289922	2.0880515548505e-308	11:2159830	6.66116083580186e-44	9146	18997	1.00000000000005	1	1270024	3262756	ENSG00000183734	ASCL2	protein_coding	2270588	-1	-27713	-19334	110758	0	0	0	1270024	3265206	1995182	23353
T1D_Sakaue_34594039_1	T1D (Sakaue, Multi)	IMD	Blood_eQTLGen	Blood_eQTLGen	Full_Blood	Bulk blood	ENSG00000110651	CD81	8072	1.61931173753753e-189	3.10836393643966e-37	5.2095307069873e-153	1	1.53546230420095e-39	11:2301599	rs11022157	chr11.1		11	2301599	11:2301599	4.3549e-160	11:2159830	6.66116083580186e-44	8767	18164	0.99999999999998	1	1387154	3386299	ENSG00000110651	CD81	protein_coding	2377310	1	-75711	-75711	-217480	4	4	5	1387154	3386721	1999567	23341
T1D_Sakaue_34594039_1	T1D (Sakaue, Multi)	IMD	Blood_eQTLGen	Blood_eQTLGen	Full_Blood	Bulk blood	ENSG00000110651	CD81	8072	1.61931173753753e-189	3.10836393643966e-37	5.2095307069873e-153	1	1.53546230420095e-39	11:2301599	rs11022157	chr11.2		11	2301599	11:2301599	4.3549e-160	11:2159830	6.66116083580186e-44	8767	18164	0.99999999999998	1	1387154	3386299	ENSG00000110651	CD81	protein_coding	2377310	1	-75711	-75711	-217480	4	4	5	1387154	3386721	1999567	23341
T1D_Sakaue_34594039_1	T1D (Sakaue, Multi)	IMD	Blood_eQTLGen	Blood_eQTLGen	Full_Blood	Bulk blood	ENSG00000110651	CD81	8072	1.61931173753753e-189	3.10836393643966e-37	5.2095307069873e-153	1	1.53546230420095e-39	11:2301599	rs11022157	chr11.3		11	2301599	11:2301599	4.3549e-160	11:2159830	6.66116083580186e-44	8767	18164	0.99999999999998	1	1387154	3386299	ENSG00000110651	CD81	protein_coding	2377310	1	-75711	-75711	-217480	4	4	5	1387154	3386721	1999567	23341
T1D_Sakaue_34594039_1	T1D (Sakaue, Multi)	IMD	Blood_eQTLGen	Blood_eQTLGen	Full_Blood	Bulk blood	ENSG00000110628	SLC22A18	8107	0	3.03426971213601e-37	0	1	1.97738068838027e-39	11:2902596	rs367035	chr11.1		11	2902596	11:2902596	2.0880515548505e-308	11:2159830	6.66116083580186e-44	8721	17731	1	1	1913170	3912406	ENSG00000110628	SLC22A18	protein_coding	2902278	1	318	318	-742448	0	0	14	1913170	3912406	1999236	23340
T1D_Sakaue_34594039_1	T1D (Sakaue, Multi)	IMD	Blood_eQTLGen	Blood_eQTLGen	Full_Blood	Bulk blood	ENSG00000110628	SLC22A18	8107	0	3.03426971213601e-37	0	1	1.97738068838027e-39	11:2902596	rs367035	chr11.2		11	2902596	11:2902596	2.0880515548505e-308	11:2159830	6.66116083580186e-44	8721	17731	1	1	1913170	3912406	ENSG00000110628	SLC22A18	protein_coding	2902278	1	318	318	-742448	0	0	14	1913170	3912406	1999236	23340
T1D_Sakaue_34594039_1	T1D (Sakaue, Multi)	IMD	Blood_eQTLGen	Blood_eQTLGen	Full_Blood	Bulk blood	ENSG00000110628	SLC22A18	8107	0	3.03426971213601e-37	0	1	1.97738068838027e-39	11:2902596	rs367035	chr11.3		11	2902596	11:2902596	2.0880515548505e-308	11:2159830	6.66116083580186e-44	8721	17731	1	1	1913170	3912406	ENSG00000110628	SLC22A18	protein_coding	2902278	1	318	318	-742448	0	0	14	1913170	3912406	1999236	23340
T1D_Sakaue_34594039_1	T1D (Sakaue, Multi)	IMD	Blood_eQTLGen	Blood_eQTLGen	Full_Blood	Bulk blood	ENSG00000181649	PHLDA2	8087	4.58426159347387e-83	3.02862280820515e-37	1.51364560190662e-46	1	1.97684816591089e-39	11:2902596	rs367035	chr11.1		11	2902596	11:2902596	3.0451e-53	11:2159830	6.66116083580186e-44	8691	17698	1	1	1929072	3928297	ENSG00000181649	PHLDA2	protein_coding	2929420	-1	26824	26824	769590	1	1	16	1929072	3928297	1999225	23350
T1D_Sakaue_34594039_1	T1D (Sakaue, Multi)	IMD	Blood_eQTLGen	Blood_eQTLGen	Full_Blood	Bulk blood	ENSG00000181649	PHLDA2	8087	4.58426159347387e-83	3.02862280820515e-37	1.51364560190662e-46	1	1.97684816591089e-39	11:2902596	rs367035	chr11.2		11	2902596	11:2902596	3.0451e-53	11:2159830	6.66116083580186e-44	8691	17698	1	1	1929072	3928297	ENSG00000181649	PHLDA2	protein_coding	2929420	-1	26824	26824	769590	1	1	16	1929072	3928297	1999225	23350
T1D_Sakaue_34594039_1	T1D (Sakaue, Multi)	IMD	Blood_eQTLGen	Blood_eQTLGen	Full_Blood	Bulk blood	ENSG00000181649	PHLDA2	8087	4.58426159347387e-83	3.02862280820515e-37	1.51364560190662e-46	1	1.97684816591089e-39	11:2902596	rs367035	chr11.3		11	2902596	11:2902596	3.0451e-53	11:2159830	6.66116083580186e-44	8691	17698	1	1	1929072	3928297	ENSG00000181649	PHLDA2	protein_coding	2929420	-1	26824	26824	769590	1	1	16	1929072	3928297	1999225	23350
T1D_Sakaue_34594039_1	T1D (Sakaue, Multi)	IMD	Blood_eQTLGen	Blood_eQTLGen	Full_Blood	Bulk blood	ENSG00000254827	SLC22A18AS	8087	0	3.02588491539055e-37	0	1	1.97191646247637e-39	11:2902596	rs367035	chr11.1		11	2902596	11:2902537	2.0880515548505e-308	11:2159830	6.66116083580186e-44	8692	17682	1	1	1896124	3895276	ENSG00000254827	SLC22A18AS	lncRNA	2903814	-1	1218	1277	743984	0	0	15	1896124	3895276	1999152	23367
T1D_Sakaue_34594039_1	T1D (Sakaue, Multi)	IMD	Blood_eQTLGen	Blood_eQTLGen	Full_Blood	Bulk blood	ENSG00000254827	SLC22A18AS	8087	0	3.02588491539055e-37	0	1	1.97191646247637e-39	11:2902596	rs367035	chr11.2		11	2902596	11:2902537	2.0880515548505e-308	11:2159830	6.66116083580186e-44	8692	17682	1	1	1896124	3895276	ENSG00000254827	SLC22A18AS	lncRNA	2903814	-1	1218	1277	743984	0	0	15	1896124	3895276	1999152	23367
T1D_Sakaue_34594039_1	T1D (Sakaue, Multi)	IMD	Blood_eQTLGen	Blood_eQTLGen	Full_Blood	Bulk blood	ENSG00000254827	SLC22A18AS	8087	0	3.02588491539055e-37	0	1	1.97191646247637e-39	11:2902596	rs367035	chr11.3		11	2902596	11:2902537	2.0880515548505e-308	11:2159830	6.66116083580186e-44	8692	17682	1	1	1896124	3895276	ENSG00000254827	SLC22A18AS	lncRNA	2903814	-1	1218	1277	743984	0	0	15	1896124	3895276	1999152	23367
T1D_Sakaue_34594039_1	T1D (Sakaue, Multi)	IMD	Blood_eQTLGen	Blood_eQTLGen	Full_Blood	Bulk blood	ENSG00000183562	AC131971.1	6819	3.6902513476679e-172	3.02656938859388e-37	1.21928522821086e-135	1	3.01877044042658e-39	11:2989631	rs7112509	chr11.1		11	2989631	11:2989631	8.367e-148	11:2159830	6.66116083580186e-44	6942	17686	1.00000000000002	1	1990664	3990576	ENSG00000183562	AC131971.1	lncRNA	2989863	1	-232	-232	-830033	0	0	17	1990664	3990576	1999912	23352
T1D_Sakaue_34594039_1	T1D (Sakaue, Multi)	IMD	Blood_eQTLGen	Blood_eQTLGen	Full_Blood	Bulk blood	ENSG00000183562	AC131971.1	6819	3.6902513476679e-172	3.02656938859388e-37	1.21928522821086e-135	1	3.01877044042658e-39	11:2989631	rs7112509	chr11.2		11	2989631	11:2989631	8.367e-148	11:2159830	6.66116083580186e-44	6942	17686	1.00000000000002	1	1990664	3990576	ENSG00000183562	AC131971.1	lncRNA	2989863	1	-232	-232	-830033	0	0	17	1990664	3990576	1999912	23352
T1D_Sakaue_34594039_1	T1D (Sakaue, Multi)	IMD	Blood_eQTLGen	Blood_eQTLGen	Full_Blood	Bulk blood	ENSG00000183562	AC131971.1	6819	3.6902513476679e-172	3.02656938859388e-37	1.21928522821086e-135	1	3.01877044042658e-39	11:2989631	rs7112509	chr11.3		11	2989631	11:2989631	8.367e-148	11:2159830	6.66116083580186e-44	6942	17686	1.00000000000002	1	1990664	3990576	ENSG00000183562	AC131971.1	lncRNA	2989863	1	-232	-232	-830033	0	0	17	1990664	3990576	1999912	23352
T1D_Sakaue_34594039_1	T1D (Sakaue, Multi)	IMD	Blood_eQTLGen	Blood_eQTLGen	Full_Blood	Bulk blood	ENSG00000205531	NAP1L4	8068	1.66968070435905e-184	3.02622715199218e-37	5.51736740336854e-148	1	1.68292632602052e-39	11:3008874	rs12363575	chr11.1		11	3008874	11:3008874	2.4482e-155	11:2159830	6.66116083580186e-44	8671	17684	1	1	1968584	3968291	ENSG00000205531	NAP1L4	protein_coding	2992329	-1	-16545	-16545	832499	0	0	18	1968584	3968291	1999707	23356
T1D_Sakaue_34594039_1	T1D (Sakaue, Multi)	IMD	Blood_eQTLGen	Blood_eQTLGen	Full_Blood	Bulk blood	ENSG00000205531	NAP1L4	8068	1.66968070435905e-184	3.02622715199218e-37	5.51736740336854e-148	1	1.68292632602052e-39	11:3008874	rs12363575	chr11.2		11	3008874	11:3008874	2.4482e-155	11:2159830	6.66116083580186e-44	8671	17684	1	1	1968584	3968291	ENSG00000205531	NAP1L4	protein_coding	2992329	-1	-16545	-16545	832499	0	0	18	1968584	3968291	1999707	23356
T1D_Sakaue_34594039_1	T1D (Sakaue, Multi)	IMD	Blood_eQTLGen	Blood_eQTLGen	Full_Blood	Bulk blood	ENSG00000205531	NAP1L4	8068	1.66968070435905e-184	3.02622715199218e-37	5.51736740336854e-148	1	1.68292632602052e-39	11:3008874	rs12363575	chr11.3		11	3008874	11:3008874	2.4482e-155	11:2159830	6.66116083580186e-44	8671	17684	1	1	1968584	3968291	ENSG00000205531	NAP1L4	protein_coding	2992329	-1	-16545	-16545	832499	0	0	18	1968584	3968291	1999707	23356
T1D_Sakaue_34594039_1	T1D (Sakaue, Multi)	IMD	Blood_eQTLGen	Blood_eQTLGen	Full_Blood	Bulk blood	ENSG00000110619	CARS1	7956	9.58860423231462e-177	3.03101846441822e-37	3.16349251740869e-140	1	2.20397880644711e-39	11:3024971	rs428726	chr11.1		11	3024971	11:3024971	4.8176e-147	11:2159830	6.66116083580186e-44	8530	17712	0.999999999999974	1	2029328	4028418	ENSG00000110619	CARS	protein_coding	3057423	-1	32452	32452	897593	1	1	20	2029328	4028418	1999090	23339
T1D_Sakaue_34594039_1	T1D (Sakaue, Multi)	IMD	Blood_eQTLGen	Blood_eQTLGen	Full_Blood	Bulk blood	ENSG00000110619	CARS1	7956	9.58860423231462e-177	3.03101846441822e-37	3.16349251740869e-140	1	2.20397880644711e-39	11:3024971	rs428726	chr11.2		11	3024971	11:3024971	4.8176e-147	11:2159830	6.66116083580186e-44	8530	17712	0.999999999999974	1	2029328	4028418	ENSG00000110619	CARS	protein_coding	3057423	-1	32452	32452	897593	1	1	20	2029328	4028418	1999090	23339
T1D_Sakaue_34594039_1	T1D (Sakaue, Multi)	IMD	Blood_eQTLGen	Blood_eQTLGen	Full_Blood	Bulk blood	ENSG00000110619	CARS1	7956	9.58860423231462e-177	3.03101846441822e-37	3.16349251740869e-140	1	2.20397880644711e-39	11:3024971	rs428726	chr11.3		11	3024971	11:3024971	4.8176e-147	11:2159830	6.66116083580186e-44	8530	17712	0.999999999999974	1	2029328	4028418	ENSG00000110619	CARS	protein_coding	3057423	-1	32452	32452	897593	1	1	20	2029328	4028418	1999090	23339
T1D_Sakaue_34594039_1	T1D (Sakaue, Multi)	IMD	Blood_eQTLGen	Blood_eQTLGen	Full_Blood	Bulk blood	ENSG00000236710	AC108448.2	6297	2.54850033532071e-79	3.02622715199214e-37	8.42137819576108e-43	1	1.52936648472754e-39	11:3088178	rs2289998	chr11.1		11	3088178	11:3088178	6.5734e-50	11:2159830	6.66116083580186e-44	6359	17684	0.999999999999994	1	2085198	4084223	ENSG00000236710	AC108448.2	processed_pseudogene	3085443	-1	-2735	-2735	925613	0	0	21	2085198	4084223	1999025	23363
T1D_Sakaue_34594039_1	T1D (Sakaue, Multi)	IMD	Blood_eQTLGen	Blood_eQTLGen	Full_Blood	Bulk blood	ENSG00000236710	AC108448.2	6297	2.54850033532071e-79	3.02622715199214e-37	8.42137819576108e-43	1	1.52936648472754e-39	11:3088178	rs2289998	chr11.2		11	3088178	11:3088178	6.5734e-50	11:2159830	6.66116083580186e-44	6359	17684	0.999999999999994	1	2085198	4084223	ENSG00000236710	AC108448.2	processed_pseudogene	3085443	-1	-2735	-2735	925613	0	0	21	2085198	4084223	1999025	23363
T1D_Sakaue_34594039_1	T1D (Sakaue, Multi)	IMD	Blood_eQTLGen	Blood_eQTLGen	Full_Blood	Bulk blood	ENSG00000236710	AC108448.2	6297	2.54850033532071e-79	3.02622715199214e-37	8.42137819576108e-43	1	1.52936648472754e-39	11:3088178	rs2289998	chr11.3		11	3088178	11:3088178	6.5734e-50	11:2159830	6.66116083580186e-44	6359	17684	0.999999999999994	1	2085198	4084223	ENSG00000236710	AC108448.2	processed_pseudogene	3085443	-1	-2735	-2735	925613	0	0	21	2085198	4084223	1999025	23363
T1D_Sakaue_34594039_1	T1D (Sakaue, Multi)	IMD	Blood_eQTLGen	Blood_eQTLGen	Full_Blood	Bulk blood	ENSG00000021762	OSBPL5	7898	0	3.01732900034367e-37	0	1	1.33744782636955e-39	11:3142939	rs61870225	chr11.1		11	3142939	11:3122969	2.0880515548505e-308	11:2159830	6.66116083580186e-44	8454	17632	0.999999999999997	1	2126927	4125774	ENSG00000021762	OSBPL5	protein_coding	3165310	-1	22371	42341	1005480	0	0	22	2126927	4125774	1998847	23335
T1D_Sakaue_34594039_1	T1D (Sakaue, Multi)	IMD	Blood_eQTLGen	Blood_eQTLGen	Full_Blood	Bulk blood	ENSG00000021762	OSBPL5	7898	0	3.01732900034367e-37	0	1	1.33744782636955e-39	11:3142939	rs61870225	chr11.2		11	3142939	11:3122969	2.0880515548505e-308	11:2159830	6.66116083580186e-44	8454	17632	0.999999999999997	1	2126927	4125774	ENSG00000021762	OSBPL5	protein_coding	3165310	-1	22371	42341	1005480	0	0	22	2126927	4125774	1998847	23335
T1D_Sakaue_34594039_1	T1D (Sakaue, Multi)	IMD	Blood_eQTLGen	Blood_eQTLGen	Full_Blood	Bulk blood	ENSG00000021762	OSBPL5	7898	0	3.01732900034367e-37	0	1	1.33744782636955e-39	11:3142939	rs61870225	chr11.3		11	3142939	11:3122969	2.0880515548505e-308	11:2159830	6.66116083580186e-44	8454	17632	0.999999999999997	1	2126927	4125774	ENSG00000021762	OSBPL5	protein_coding	3165310	-1	22371	42341	1005480	0	0	22	2126927	4125774	1998847	23335
T1D_Sakaue_34594039_1	T1D (Sakaue, Multi)	IMD	Blood_eQTLGen	Blood_eQTLGen	Full_Blood	Bulk blood	ENSG00000111231	GPN3	4965	0	4.4551077998028e-08	0	0.999999954945453	5.03686305712986e-10	12:110456752	rs11065647	chr12.1		12	110456752	12:109841007	2.0880515548505e-308	12:111446804	3.40240518731923e-14	5208	12340	1.00000000000007	0.999999972289505	109460911	111460338	ENSG00000111231	GPN3	protein_coding	110468257	-1	11505	627250	-978547	0	15	15	109460911	111460338	1999427	23382
T1D_Sakaue_34594039_1	T1D (Sakaue, Multi)	IMD	Blood_eQTLGen	Blood_eQTLGen	Full_Blood	Bulk blood	ENSG00000204856	FAM216A	4992	0	4.25711770251686e-08	0	0.999999956946	4.82771641286605e-10	12:110456752	rs11065647	chr12.1		12	110456752	12:110191461	2.0880515548505e-308	12:111446804	3.40240518731923e-14	5360	12255	1.00000000000004	0.999999973752423	109480298	111479047	ENSG00000204856	FAM216A	protein_coding	110468845	1	-12093	-277384	977959	1	6	14	109480298	111479047	1998749	23442
T1D_Sakaue_34594039_1	T1D (Sakaue, Multi)	IMD	Blood_eQTLGen	Blood_eQTLGen	Full_Blood	Bulk blood	ENSG00000196850	PPTC7	4817	4.73436990201838e-61	2.53993968492411e-08	1.86396936944406e-53	0.999999972731473	1.86912996183671e-09	12:110462108	rs73191806	chr12.1		12	110462108	12:110446575	1.329e-59	12:111446804	3.40240518731923e-14	5189	11974	0.999999999999996	0.999999984072783	109557383	111556082	ENSG00000196850	PPTC7	protein_coding	110583318	-1	121210	136743	-863486	4	5	11	109557383	111556082	1998699	23435
T1D_Sakaue_34594039_1	T1D (Sakaue, Multi)	IMD	Blood_eQTLGen	Blood_eQTLGen	Full_Blood	Bulk blood	ENSG00000111237	VPS29	4974	0	3.47571775715254e-08	0	0.999999965019015	2.23805262548994e-10	12:110518079	rs6606688	chr12.1		12	110518079	12:110124692	2.0880515548505e-308	12:111446804	3.40240518731923e-14	5344	12197	1.00000000000003	0.999999978530283	109496895	111494996	ENSG00000111237	VPS29	protein_coding	110502111	-1	-15968	377419	-944693	1	7	13	109496895	111494996	1998101	23383
T1D_Sakaue_34594039_1	T1D (Sakaue, Multi)	IMD	Blood_eQTLGen	Blood_eQTLGen	Full_Blood	Bulk blood	ENSG00000204852	TCTN1	4598	1.30732883650061e-39	2.07679015550124e-08	6.29494899017416e-32	0.999999979130564	1.01539466632199e-10	12:110537085	rs10849900	chr12.1		12	110537085	12:110537085	2.2891e-38	12:111446804	3.40240518731923e-14	4972	11653	1.00000000000001	0.999999986822154	109631796	111630634	ENSG00000204852	TCTN1	protein_coding	110614129	1	-77044	-77044	832675	1	1	10	109631796	111630634	1998838	23441
T1D_Sakaue_34594039_1	T1D (Sakaue, Multi)	IMD	Blood_eQTLGen	Blood_eQTLGen	Full_Blood	Bulk blood	ENSG00000151164	RAD9B	4915	1.49837297275383e-75	3.45890620275003e-08	4.33192701042689e-68	0.999999965207735	2.03200544132472e-10	12:110636898	rs1106724	chr12.1		12	110636898	12:110636898	2.6344e-74	12:111446804	3.40240518731923e-14	5288	12138	0.999999999999992	0.999999978514647	109517512	111515900	ENSG00000151164	RAD9B	protein_coding	110502331	1	134567	134567	944473	2	2	12	109517512	111515900	1998388	23418
T1D_Sakaue_34594039_1	T1D (Sakaue, Multi)	IMD	Blood_eQTLGen	Blood_eQTLGen	Full_Blood	Bulk blood	ENSG00000122986	HVCN1	4486	4.29476893420685e-106	2.04254470073679e-08	2.10265598226161e-98	0.999999976672172	2.90238396416448e-09	12:110689892	rs73194018	chr12.1		12	110689892	12:110702516	6.0084e-105	12:111446804	3.40240518731923e-14	4865	11464	1	0.9999999869475	109666602	111665344	ENSG00000122986	HVCN1	protein_coding	110689115	-1	-777	-13401	-757689	0	0	9	109666602	111665344	1998742	23393
T1D_Sakaue_34594039_1	T1D (Sakaue, Multi)	IMD	Blood_eQTLGen	Blood_eQTLGen	Full_Blood	Bulk blood	ENSG00000186298	PPP1CC	4349	3.96494940345247e-54	2.01029868697402e-08	1.97231851379976e-46	0.999999978593579	1.30343771369287e-09	12:110817872	rs34648858	chr12.1		12	110817872	12:110817872	3.7555e-53	12:111446804	3.40240518731923e-14	4728	11283	0.999999998129177	0.9999999869908	109731341	111730246	ENSG00000186298	PPP1CC	protein_coding	110742891	-1	-74981	-74981	-703913	0	0	8	109731341	111730246	1998905	23431
T1D_Sakaue_34594039_1	T1D (Sakaue, Multi)	IMD	Blood_eQTLGen	Blood_eQTLGen	Full_Blood	Bulk blood	ENSG00000257595	LINC02356	3078	2.42179290703097e-47	1.86266992252234e-08	1.30017276784044e-39	0.999999918000643	6.33726584006896e-08	12:111352707	rs7316698	chr12.1		12	111352707	12:111360749	2.9837e-46	12:111446804	3.40240518731923e-14	3086	10458	1	0.999999985473985	110386307	112386117	ENSG00000257595	RP3-473L9.4	lncRNA	111369063	1	-16356	-8314	77741	0	0	3	110386307	112386117	1999810	23448
T1D_Sakaue_34594039_1	T1D (Sakaue, Multi)	IMD	Blood_eQTLGen	Blood_eQTLGen	Full_Blood	Bulk blood	ENSG00000198324	PHETA1	3800	5.59502295946488e-61	1.86551934572959e-08	2.99917679888855e-53	0.999999889033353	9.23114414734041e-08	12:111380897	rs11065884	chr12.1		12	111380897	12:111380897	9.1237e-60	12:111446804	3.40240518731923e-14	4158	10474	1	0.999999987260225	110364902	112364622	ENSG00000198324	FAM109A	protein_coding	111369095	-1	-11802	-11802	-77709	0	0	2	110364902	112364622	1999720	23439
T1D_Sakaue_34594039_1	T1D (Sakaue, Multi)	IMD	Blood_eQTLGen	Blood_eQTLGen	Full_Blood	Bulk blood	ENSG00000111252	SH2B3	3689	3.10357934223685e-127	1.84768396716885e-08	1.67971327079887e-119	0.999999979910115	1.61306221928179e-09	12:111505200	rs587914	chr12.1		12	111505200	12:111505200	5.8159e-126	12:111446804	3.40240518731923e-14	4024	10374	1.00000000000002	0.999999987219286	110429075	112428029	ENSG00000111252	SH2B3	protein_coding	111405923	1	99277	99277	40881	0	0	0	110429075	112428029	1998954	23384
T1D_Sakaue_34594039_1	T1D (Sakaue, Multi)	IMD	Blood_eQTLGen	Blood_eQTLGen	Full_Blood	Bulk blood	ENSG00000135148	TRAFD1	4031	4.79712444035036e-42	1.94063798621739e-08	2.47193159094514e-34	0.999999980063862	5.29763695785083e-10	12:111579116	rs138281696	chr12.1		12	111579116	12:112508835	5.3381e-46	12:111446804	3.40240518731923e-14	4385	10896	1	0.999999986712626	111140929	113138907	ENSG00000135148	TRAFD1	protein_coding	112125560	1	-546444	383275	-678756	19	4	19	111140929	113138907	1997978	23401
T1D_Sakaue_34594039_1	T1D (Sakaue, Multi)	IMD	Blood_eQTLGen	Blood_eQTLGen	Full_Blood	Bulk blood	ENSG00000204842	ATXN2	3561	1.40061121969347e-19	1.8175783482932e-08	7.70591922429327e-12	0.999999981352737	4.63770538292172e-10	12:111599646	rs117532831	chr12.1		12	111599646	12:111599646	6.2107e-18	12:111446804	3.40240518731923e-14	3899	10205	0.999999999999693	0.999999987292359	110525991	112525868	ENSG00000204842	ATXN2	protein_coding	111599315	-1	-331	-331	152511	0	0	1	110525991	112525868	1999877	23440
T1D_Sakaue_34594039_1	T1D (Sakaue, Multi)	IMD	Blood_eQTLGen	Blood_eQTLGen	Full_Blood	Bulk blood	ENSG00000111271	ACAD10	3514	4.55097233509969e-26	1.80012560772014e-08	2.52814149865722e-18	0.999999981667692	3.31055180433725e-10	12:111661441	rs10774634	chr12.1		12	111661441	12:111661441	1.0524e-23	12:111446804	3.40240518731923e-14	3877	10107	0.999999999995883	0.999999987175265	110722198	112721046	ENSG00000111271	ACAD10	protein_coding	111686053	1	-24612	-24612	-239249	2	2	4	110722198	112721046	1998848	23385
T1D_Sakaue_34594039_1	T1D (Sakaue, Multi)	IMD	Blood_eQTLGen	Blood_eQTLGen	Full_Blood	Bulk blood	ENSG00000111275	ALDH2	3531	3.66221172957046e-256	1.80903005959764e-08	2.02440619672868e-248	0.999999981744964	1.64690412198585e-10	12:111718998	rs7969271	chr12.1		12	111718998	12:111718998	4.6709e-257	12:111446804	3.40240518731923e-14	3893	10157	0.99999999999996	0.999999987065904	110788578	112788020	ENSG00000111275	ALDH2	protein_coding	111766933	1	-47935	-47935	-320129	1	1	6	110788578	112788020	1999442	23386
T1D_Sakaue_34594039_1	T1D (Sakaue, Multi)	IMD	Blood_eQTLGen	Blood_eQTLGen	Full_Blood	Bulk blood	ENSG00000198270	TMEM116	3483	0	1.81472892679112e-08	0	0.999999981585916	2.6669659583716e-10	12:111843209	rs4767068	chr12.1		12	111843209	12:111406414	2.0880515548505e-308	12:111446804	3.40240518731923e-14	3845	10189	1.00000000000009	0.999999986946685	110972733	112972165	ENSG00000198270	TMEM116	protein_coding	112013165	-1	169956	606751	566361	5	14	14	110972733	112972176	1999443	23438
T1D_Sakaue_34594039_1	T1D (Sakaue, Multi)	IMD	Blood_eQTLGen	Blood_eQTLGen	Full_Blood	Bulk blood	ENSG00000226469	ADAM1B	2755	4.47699127744639e-56	1.79460485131917e-08	2.49469469187377e-48	0.999999981940889	1.13061746043026e-10	12:111849540	rs7134084	chr12.1		12	111849540	12:111849540	2.208e-54	12:111446804	3.40240518731923e-14	2772	10076	1	0.999999985113166	110928063	112927998	ENSG00000226469	ADAM1B	unitary_pseudogene	111927018	1	-77478	-77478	-480214	2	2	11	110928063	112927998	1999935	23444
T1D_Sakaue_34594039_1	T1D (Sakaue, Multi)	IMD	Blood_eQTLGen	Blood_eQTLGen	Full_Blood	Bulk blood	ENSG00000234608	MAPKAPK5-AS1	3508	1.94696424318474e-308	1.80422165142881e-08	1.0915284369596e-304	0.999999981846713	1.11046324398663e-10	12:111930117	rs16941759	chr12.1		12	111930117	12:111838660	2.0880515548505e-308	12:111446804	3.40240518731923e-14	3844	10130	1.00000000000005	0.99999998704241	110841437	112840989	ENSG00000234608	MAPKAPK5-AS1	lncRNA	111842902	-1	-87215	4242	396098	3	1	8	110841437	112840989	1999552	23446
T1D_Sakaue_34594039_1	T1D (Sakaue, Multi)	IMD	Blood_eQTLGen	Blood_eQTLGen	Full_Blood	Bulk blood	ENSG00000111300	NAA25	3746	2.34252861580497e-100	1.8834713564957e-08	1.24372933162148e-92	0.999999981019215	1.46080247273222e-10	12:111990367	rs78745958	chr12.1		12	111990367	12:111990367	1.448e-99	12:111446804	3.40240518731923e-14	4079	10575	1	0.999999986694504	111073421	113067369	ENSG00000111300	NAA25	protein_coding	112108783	-1	118416	118416	661979	6	6	18	111067992	113067369	1999377	23387
T1D_Sakaue_34594039_1	T1D (Sakaue, Multi)	IMD	Blood_eQTLGen	Blood_eQTLGen	Full_Blood	Bulk blood	ENSG00000089248	ERP29	3623	2.11485290032619e-54	1.84642880388728e-08	1.14537471283336e-46	0.999999981413822	1.21886213082681e-10	12:111996700	rs11066119	chr12.1		12	111996700	12:111996700	1.9341e-53	12:111446804	3.40240518731923e-14	3981	10367	0.999999999999994	0.999999986901465	111022196	113017708	ENSG00000089248	ERP29	protein_coding	112013426	1	-16726	-16726	-566622	2	2	15	111020481	113017708	1997227	23377
T1D_Sakaue_34594039_1	T1D (Sakaue, Multi)	IMD	Blood_eQTLGen	Blood_eQTLGen	Full_Blood	Bulk blood	ENSG00000089022	MAPKAPK5	3463	5.00681029717169e-141	1.7935363009379e-08	2.79158565347788e-133	0.999999981927999	1.36630834383893e-10	12:112016815	rs79271898	chr12.1		12	112016815	12:112016815	1.0659e-140	12:111446804	3.40240518731923e-14	3826	10070	1.00000000000002	0.999999987096303	110870122	112866996	ENSG00000089022	MAPKAPK5	protein_coding	111842228	1	174587	174587	-395424	8	8	7	110870122	112866996	1996874	23373
T1D_Sakaue_34594039_1	T1D (Sakaue, Multi)	IMD	Blood_eQTLGen	Blood_eQTLGen	Full_Blood	Bulk blood	ENSG00000173064	HECTD4	3954	2.40221023378476e-53	1.98159850117835e-08	1.21225878101552e-45	0.999999979065564	1.11845531354581e-09	12:112062053	rs941141	chr12.1		12	112062053	12:112062053	5.4901e-55	12:111446804	3.40240518731923e-14	4216	11126	1	0.999999986392916	111271249	113271102	ENSG00000173064	HECTD4	protein_coding	112382431	-1	320378	320378	935627	4	4	21	111271249	113271102	1999853	23427
T1D_Sakaue_34594039_1	T1D (Sakaue, Multi)	IMD	Blood_eQTLGen	Blood_eQTLGen	Full_Blood	Bulk blood	ENSG00000229186	ADAM1A	3043	1.0139703585231e-181	1.79531720419956e-08	5.64786176953065e-174	0.999999981907308	1.39506836545797e-10	12:112178115	rs12423572	chr12.1		12	112178115	12:112178115	2.6814e-188	12:111446804	3.40240518731923e-14	3064	10080	0.999999999999984	0.999999985659367	110900990	112899926	ENSG00000229186	ADAM1A	unitary_pseudogene	111899263	1	278852	278852	-452459	9	9	10	110900990	112899926	1998936	23445
T1D_Sakaue_34594039_1	T1D (Sakaue, Multi)	IMD	Blood_eQTLGen	Blood_eQTLGen	Full_Blood	Bulk blood	ENSG00000141404	GNAL	7846	1.35907198332095e-13	0.000567302678863398	2.39429632688087e-10	0.999425140304021	7.55677754952403e-06	18:11886868	rs16976822	chr18.1		18	11886868	18:11886868	2.3175e-16	18:12778716	1.47849457534011e-09	8257	16277	0.999992919790255	0.999703376448002	10787467	12787319	ENSG00000141404	GNAL	protein_coding	11689264	1	197604	197604	1089452	3	3	23	10787467	12787319	1999852	23476
T1D_Sakaue_34594039_1	T1D (Sakaue, Multi)	IMD	Blood_eQTLGen	Blood_eQTLGen	Full_Blood	Bulk blood	ENSG00000154889	MPPE1	7758	0	0.00040582936299146	0	0.999591427191216	2.74344578431109e-06	18:11917084	rs113373974	chr18.1		18	11917084	18:11886868	2.0880515548505e-308	18:12778716	1.47849457534011e-09	8255	16164	1	0.999458294692799	10896315	12895630	ENSG00000154889	MPPE1	protein_coding	11908317	-1	-8767	21449	-870399	1	0	19	10896315	12895630	1999315	23477
T1D_Sakaue_34594039_1	T1D (Sakaue, Multi)	IMD	Blood_eQTLGen	Blood_eQTLGen	Full_Blood	Bulk blood	ENSG00000255112	CHMP1B	7721	6.14161682884812e-75	0.000403657363134705	1.52087427206963e-71	0.999593614097851	2.72853900125964e-06	18:11917084	rs113373974	chr18.1		18	11917084	18:11917084	1.653e-78	18:12778716	1.47849457534011e-09	8197	16052	0.999941855981602	0.999787928627488	10853743	12852355	ENSG00000255112	CHMP1B	protein_coding	11851413	1	65671	65671	927303	4	4	22	10853743	12852355	1998612	23482
T1D_Sakaue_34594039_1	T1D (Sakaue, Multi)	IMD	Blood_eQTLGen	Blood_eQTLGen	Full_Blood	Bulk blood	ENSG00000267480	LINC02979	6742	6.18134369738286e-130	0.000407763986261155	1.51528611658222e-126	0.99958703724413	5.19876959964446e-06	18:12033710	rs597147	chr18.1		18	12033710	18:12033710	2.3827e-134	18:12778716	1.47849457534011e-09	6781	16236	1.00000000000001	0.999142749966675	11031801	13031526	ENSG00000267480	RP11-703I16.1	lncRNA	12032181	-1	-1529	-1529	-746535	0	0	14	11031801	13031526	1999725	23488
T1D_Sakaue_34594039_1	T1D (Sakaue, Multi)	IMD	Blood_eQTLGen	Blood_eQTLGen	Full_Blood	Bulk blood	ENSG00000176014	TUBB6	7626	0	0.000420333030063367	0	0.999575737757088	3.92921294524343e-06	18:12317837	rs7244254	chr18.1		18	12317837	18:12277359	2.0880515548505e-308	18:12778716	1.47849457534011e-09	8096	16742	0.999999999999947	0.999440460224146	11326785	13325762	ENSG00000176014	TUBB6	protein_coding	12308241	1	9596	-30882	470475	0	0	10	11326785	13325762	1998977	23480
T1D_Sakaue_34594039_1	T1D (Sakaue, Multi)	IMD	Blood_eQTLGen	Blood_eQTLGen	Full_Blood	Bulk blood	ENSG00000141385	AFG3L2	7632	7.71207470037075e-26	0.000422405375500399	1.82395251242466e-22	0.999013701504119	0.000563893120377136	18:12329925	rs74593099	chr18.1		18	12329925	18:12329925	3.2642e-28	18:12778716	1.47849457534011e-09	8099	16834	1	0.999438527465565	11353567	13352705	ENSG00000141385	AFG3L2	protein_coding	12377227	-1	47302	47302	-401489	0	0	9	11353567	13352705	1999138	23474
T1D_Sakaue_34594039_1	T1D (Sakaue, Multi)	IMD	Blood_eQTLGen	Blood_eQTLGen	Full_Blood	Bulk blood	ENSG00000141391	PRELID3A	7602	1.44267115007561e-41	0.0004232208576005	3.40733291401998e-38	0.999572460109216	4.31903317769769e-06	18:12421443	rs66495781	chr18.1		18	12421443	18:12421443	8.1971e-45	18:12778716	1.47849457534011e-09	8062	16857	1	0.999436851579961	11420818	13420050	ENSG00000141391	SLMO1	protein_coding	12407929	1	13514	13514	370787	0	0	8	11420818	13420050	1999232	23475
T1D_Sakaue_34594039_1	T1D (Sakaue, Multi)	IMD	Blood_eQTLGen	Blood_eQTLGen	Full_Blood	Bulk blood	ENSG00000101624	CEP76	7409	4.31067754163464e-10	0.00042435653004013	1.01538017931186e-06	0.999571886332063	2.74132664989365e-06	18:12526239	rs566326	chr18.1		18	12526239	18:12526239	2.1934e-12	18:12778716	1.47849457534011e-09	7777	16902	0.999999970082783	0.99943498927729	11682370	13681963	ENSG00000101624	CEP76	protein_coding	12702723	-1	176484	176484	-75993	2	2	3	11682370	13681963	1999593	23469
T1D_Sakaue_34594039_1	T1D (Sakaue, Multi)	IMD	Blood_eQTLGen	Blood_eQTLGen	Full_Blood	Bulk blood	ENSG00000134278	SPIRE1	7421	0	0.000424733075599858	0	0.999571056063339	4.21086101663913e-06	18:12624078	rs75740159	chr18.1		18	12624078	18:12525882	2.0880515548505e-308	18:12778716	1.47849457534011e-09	7875	16917	1.00000000000001	0.999435539153158	11552490	13552219	ENSG00000134278	SPIRE1	protein_coding	12658107	-1	34029	132225	-120609	0	0	5	11552490	13552219	1999729	23473
T1D_Sakaue_34594039_1	T1D (Sakaue, Multi)	IMD	Blood_eQTLGen	Blood_eQTLGen	Full_Blood	Bulk blood	ENSG00000128789	PSMG2	6721	3.69258607049002e-30	0.00042559263587887	8.6726256202084e-27	0.999571984696044	2.42266807127075e-06	18:12694935	rs9303776	chr18.1		18	12694935	18:12694935	4.8044e-33	18:12778716	1.47849457534011e-09	6818	16951	1	0.999420553104704	11714733	13712765	ENSG00000128789	PSMG2	protein_coding	12703042	1	-8107	-8107	75674	1	1	2	11714733	13712765	1998032	23472
T1D_Sakaue_34594039_1	T1D (Sakaue, Multi)	IMD	Blood_eQTLGen	Blood_eQTLGen	Full_Blood	Bulk blood	ENSG00000267249	RP11-973H7.3	6474	1.2246421806132e-21	0.000424187563363341	2.8857978566258e-18	0.999573244181577	2.5682550562274e-06	18:12735514	rs2847246	chr18.1		18	12735514	18:12735514	5.1646e-24	18:12778716	1.47849457534011e-09	6506	16890	1	0.999125377647612	11670846	13670703	ENSG00000267249	RP11-973H7.3	lncRNA	12671145	-1	-64369	-64369	-107571	2	2	4	11670846	13670703	1999857	23485
T1D_Sakaue_34594039_1	T1D (Sakaue, Multi)	IMD	Blood_eQTLGen	Blood_eQTLGen	Full_Blood	Bulk blood	ENSG00000260302	LINC01882	6542	1.18154147931923e-179	0.00042314912134369	2.77209550405733e-176	0.992771153264553	0.00680569761412095	18:12774861	rs888269	chr18.1		18	12774861	18:12776172	4.6436e-185	18:12778716	1.47849457534011e-09	6578	16964	0.999999999999998	0.999126191410018	11775300	13775273	ENSG00000260302	RP11-973H7.1	lncRNA	12776140	-1	1279	-32	-2576	0	0	0	11775300	13775273	1999973	23483
T1D_Sakaue_34594039_1	T1D (Sakaue, Multi)	IMD	Blood_eQTLGen	Blood_eQTLGen	Full_Blood	Bulk blood	ENSG00000175354	PTPN2	7521	2.14416750268092e-33	0.000431507502119209	4.96686097690473e-30	0.999566389095021	2.1034028665998e-06	18:12775309	rs9965888	chr18.1		18	12775309	18:12775309	4.6721e-36	18:12778716	1.47849457534011e-09	7863	17187	1	0.999433288535211	11857635	13857500	ENSG00000175354	PTPN2	protein_coding	12884237	-1	108928	108928	105521	1	1	0	11857635	13857500	1999865	23479
T1D_Sakaue_34594039_1	T1D (Sakaue, Multi)	IMD	Blood_eQTLGen	Blood_eQTLGen	Full_Blood	Bulk blood	ENSG00000267336	EIF4A2P1	6546	3.50145675538427e-30	0.000429531362086897	8.14824627042771e-27	0.999563191514382	7.27712352445337e-06	18:12919373	rs10460004	chr18.1		18	12919373	18:12919373	2.8511e-33	18:12778716	1.47849457534011e-09	6580	17103	0.999999999999998	0.999124987869285	11913468	13913117	ENSG00000267336	RP11-773H22.2	processed_pseudogene	12912844	1	6529	6529	-134128	0	0	2	11913468	13913117	1999649	23486
T1D_Sakaue_34594039_1	T1D (Sakaue, Multi)	IMD	Blood_eQTLGen	Blood_eQTLGen	Full_Blood	Bulk blood	ENSG00000085415	SEH1L	7492	1.11228472030773e-62	0.000429576164351664	2.58814267439242e-59	0.999568167779648	2.25605599486907e-06	18:12974092	rs6505773	chr18.1		18	12974092	18:12974092	5.3463e-66	18:12778716	1.47849457534011e-09	7835	17110	1.00000000000001	0.999434073844764	11967482	13967219	ENSG00000085415	SEH1L	protein_coding	12948011	1	26081	26081	-169295	0	0	3	11967482	13967219	1999737	23468
T1D_Sakaue_34594039_1	T1D (Sakaue, Multi)	IMD	Blood_eQTLGen	Blood_eQTLGen	Full_Blood	Bulk blood	ENSG00000101639	CEP192	7259	0	0.000423353219170693	0	0.999574374406132	2.27237492146001e-06	18:13047785	rs570505	chr18.1		18	13047785	18:12903977	2.0880515548505e-308	18:12778716	1.47849457534011e-09	7584	16862	1.00000000000008	0.999432966918357	12058282	14057691	ENSG00000101639	CEP192	protein_coding	12991362	1	56423	-87385	-212646	0	4	5	12058282	14057691	1999409	23470
T1D_Sakaue_34594039_1	T1D (Sakaue, Multi)	IMD	Blood_eQTLGen	Blood_eQTLGen	Full_Blood	Bulk blood	ENSG00000168675	LDLRAD4	7239	2.71062276091681e-118	0.000418205682728142	6.4788301700495e-115	0.999579737511981	2.0568052877958e-06	18:13471200	rs8084766	chr18.1		18	13471200	18:13471200	6.0567e-122	18:12778716	1.47849457534011e-09	7736	16656	1.00000000000002	0.999437769726867	12435190	14435004	ENSG00000168675	LDLRAD4	protein_coding	13218760	1	252440	252440	-440044	4	4	6	12435190	14435004	1999814	23478
T1D_Sakaue_34594039_1	T1D (Sakaue, Multi)	IMD	Blood_eQTLGen	Blood_eQTLGen	Full_Blood	Bulk blood	ENSG00000267366	RP11-53B2.5	6151	1.64509008687753e-63	0.000417455284471655	3.93909196345674e-60	0.999577323422401	5.22129311788036e-06	18:13482107	rs79492944	chr18.1		18	13482107	18:13482107	5.4467e-69	18:12778716	1.47849457534011e-09	6206	16621	0.99999999999999	0.999130859652716	12500971	14497254	ENSG00000267366	RP11-53B2.5	lncRNA	13501289	-1	19182	19182	722573	0	0	12	12500971	14497254	1996283	23487
T1D_Sakaue_34594039_1	T1D (Sakaue, Multi)	IMD	Blood_eQTLGen	Blood_eQTLGen	Full_Blood	Bulk blood	ENSG00000267136	RP11-53B2.3	5866	1.33875987367776e-22	0.000416431683037773	3.2134811384873e-19	0.999578323755111	5.24456184972006e-06	18:13517379	rs77962887	chr18.1		18	13517379	18:13517379	6.1888e-27	18:12778716	1.47849457534011e-09	5902	16580	1	0.999118543004973	12519335	14518057	ENSG00000267136	RP11-53B2.3	lncRNA	13522888	-1	5509	5509	744172	0	0	13	12519335	14518057	1998722	23484
T1D_Sakaue_34594039_1	T1D (Sakaue, Multi)	IMD	Blood_eQTLGen	Blood_eQTLGen	Full_Blood	Bulk blood	ENSG00000101654	RNMT	7279	0	0.000406009291824072	0	0.999590943681255	3.04702696700848e-06	18:13744985	rs10502424	chr18.1		18	13744985	18:13683294	2.0880515548505e-308	18:12778716	1.47849457534011e-09	8007	16170	1.00000000000007	0.999452118400183	12745890	14745444	ENSG00000101654	RNMT	protein_coding	13726673	1	18312	-43379	-947957	1	1	17	12745890	14745444	1999554	23471
T1D_Sakaue_34594039_1	T1D (Sakaue, Multi)	IMD	Blood_eQTLGen	Blood_eQTLGen	Full_Blood	Bulk blood	ENSG00000177150	FAM210A	7146	4.44657949353997e-38	0.000406285814389091	1.093998372379e-34	0.999590851202971	2.86298263439812e-06	18:13781408	rs77564907	chr18.1		18	13781408	18:13781408	3.1206e-41	18:12778716	1.47849457534011e-09	7810	16181	0.999999999999993	0.999448876304598	12695416	14694880	ENSG00000177150	FAM210A	protein_coding	13726558	-1	-54850	-54850	947842	2	2	16	12695416	14694880	1999464	23481
T1D_Sakaue_34594039_1	T1D (Sakaue, Multi)	IMD	HSPC_OneK1K	HSPC_OneK1K	HSPC	Single cell	ENSG00000124614	RPS10	6383	3.93699264990464e-50	9.91957104235998e-44	3.9689124870806e-07	0.999999565047711	3.80610335733241e-08	6:33647094	rs116647495	chr6.3		6	33647094	6:34414160	6.74885e-14	6:33647094	5.55365860378157e-53	6547	19984	0.99999927075591	0.999999999999994	33426476	35425627	ENSG00000124614	ENSG00000124614	protein_coding	34426069	-1	778975	11909	778975	13	0	13	33426476	35425627	1999151	98087
T1D_Sakaue_34594039_1	T1D (Sakaue, Multi)	IMD	HSPC_OneK1K	HSPC_OneK1K	HSPC	Single cell	ENSG00000124614	RPS10	6383	3.93699264990464e-50	9.91957104235998e-44	3.9689124870806e-07	0.999999565047711	3.80610335733241e-08	6:33647094	rs116647495	chr6.4		6	33647094	6:34414160	6.74885e-14	6:33647094	5.55365860378157e-53	6547	19984	0.99999927075591	0.999999999999994	33426476	35425627	ENSG00000124614	ENSG00000124614	protein_coding	34426069	-1	778975	11909	778975	13	0	13	33426476	35425627	1999151	98087
T1D_Sakaue_34594039_1	T1D (Sakaue, Multi)	IMD	MAIT_OneK1K	MAIT_OneK1K	MAIT	Single cell	ENSG00000124614	RPS10	6391	5.64178771695515e-62	9.91957535652419e-44	5.6875294699429e-19	1	4.7630083012298e-20	6:33647094	rs116647495	chr6.3		6	33647094	6:34302079	5.91907e-25	6:33647094	5.55365860378157e-53	6557	19984	1	0.999999999999994	33426476	35425627	ENSG00000124614	ENSG00000124614	protein_coding	34426069	-1	778975	123990	778975	13	1	13	33426476	35425627	1999151	104049
T1D_Sakaue_34594039_1	T1D (Sakaue, Multi)	IMD	MAIT_OneK1K	MAIT_OneK1K	MAIT	Single cell	ENSG00000124614	RPS10	6391	5.64178771695515e-62	9.91957535652419e-44	5.6875294699429e-19	1	4.7630083012298e-20	6:33647094	rs116647495	chr6.4		6	33647094	6:34302079	5.91907e-25	6:33647094	5.55365860378157e-53	6557	19984	1	0.999999999999994	33426476	35425627	ENSG00000124614	ENSG00000124614	protein_coding	34426069	-1	778975	123990	778975	13	1	13	33426476	35425627	1999151	104049
T1D_Sakaue_34594039_1	T1D (Sakaue, Multi)	IMD	CD16_Mono_OneK1K	Mono_CD16_OneK1K	Monocyte	Single cell	ENSG00000124614	RPS10	6457	2.56897787473318e-52	9.91957532891128e-44	2.58980629956453e-09	0.999999997216094	1.94094597629619e-10	6:33647094	rs116647495	chr6.3		6	33647094	6:34428383	8.10778e-15	6:33647094	5.55365860378157e-53	6622	19984	0.999999995902933	0.999999999999994	33426476	35425627	ENSG00000124614	ENSG00000124614	protein_coding	34426069	-1	778975	-2314	778975	13	1	13	33426476	35425627	1999151	45577
T1D_Sakaue_34594039_1	T1D (Sakaue, Multi)	IMD	CD16_Mono_OneK1K	Mono_CD16_OneK1K	Monocyte	Single cell	ENSG00000124614	RPS10	6457	2.56897787473318e-52	9.91957532891128e-44	2.58980629956453e-09	0.999999997216094	1.94094597629619e-10	6:33647094	rs116647495	chr6.4		6	33647094	6:34428383	8.10778e-15	6:33647094	5.55365860378157e-53	6622	19984	0.999999995902933	0.999999999999994	33426476	35425627	ENSG00000124614	ENSG00000124614	protein_coding	34426069	-1	778975	-2314	778975	13	1	13	33426476	35425627	1999151	45577
T1D_Sakaue_34594039_1	T1D (Sakaue, Multi)	IMD	CD16_Mono_OneK1K	Mono_CD16_OneK1K	Monocyte	Single cell	ENSG00000197142	ACSL5	5146	1.99892281913647e-12	1.27121770878485e-08	0.000157219378920729	0.999838791823889	3.97608301228644e-06	10:112998590	rs7903146	chr10.1		10	112998590	10:112384081	6.06789e-09	10:112998590	1.51054169199108e-14	5276	15820	0.993171098097072	0.999999991247746	111374583	113373449	ENSG00000197142	ENSG00000197142	protein_coding	112374116	1	624474	9965	624474	10	0	10	111374583	113373449	1998866	45571
T1D_Sakaue_34594039_1	T1D (Sakaue, Multi)	IMD	CD16_Mono_OneK1K	Mono_CD16_OneK1K	Monocyte	Single cell	ENSG00000130592	LSP1	6855	9.57050340844716e-83	3.25911915956132e-37	2.93653068203104e-46	1	1.84137371639701e-39	11:1852991	rs907612	chr11.1		11	1852991	11:1852991	8.27994e-50	11:2159830	6.66116083580186e-44	7281	19045	1	1	853176	2852429	ENSG00000130592	ENSG00000130592	protein_coding	1853084	1	-93	-93	306746	0	0	9	853176	2852429	1999253	45572
T1D_Sakaue_34594039_1	T1D (Sakaue, Multi)	IMD	CD16_Mono_OneK1K	Mono_CD16_OneK1K	Monocyte	Single cell	ENSG00000130592	LSP1	6855	9.57050340844716e-83	3.25911915956132e-37	2.93653068203104e-46	1	1.84137371639701e-39	11:1852991	rs907612	chr11.2		11	1852991	11:1852991	8.27994e-50	11:2159830	6.66116083580186e-44	7281	19045	1	1	853176	2852429	ENSG00000130592	ENSG00000130592	protein_coding	1853084	1	-93	-93	306746	0	0	9	853176	2852429	1999253	45572
T1D_Sakaue_34594039_1	T1D (Sakaue, Multi)	IMD	CD16_Mono_OneK1K	Mono_CD16_OneK1K	Monocyte	Single cell	ENSG00000130592	LSP1	6855	9.57050340844716e-83	3.25911915956132e-37	2.93653068203104e-46	1	1.84137371639701e-39	11:1852991	rs907612	chr11.3		11	1852991	11:1852991	8.27994e-50	11:2159830	6.66116083580186e-44	7281	19045	1	1	853176	2852429	ENSG00000130592	ENSG00000130592	protein_coding	1853084	1	-93	-93	306746	0	0	9	853176	2852429	1999253	45572
T1D_Sakaue_34594039_1	T1D (Sakaue, Multi)	IMD	CD16_Mono_OneK1K	Mono_CD16_OneK1K	Monocyte	Single cell	ENSG00000111275	ALDH2	2729	2.16349155408467e-10	1.78351315580797e-08	0.0119711855295171	0.986863903980242	0.00116489243875957	12:111446804	rs3184504	chr12.1		12	111446804	12:111703766	1.23807e-07	12:111446804	3.40240518731923e-14	2845	10147	0.998191558792577	0.999999984391504	110767075	112766880	ENSG00000111275	ENSG00000111275	protein_coding	111766933	1	-320129	-63167	-320129	6	1	6	110767075	112766880	1999805	45574
T1D_Sakaue_34594039_1	T1D (Sakaue, Multi)	IMD	CD16_Mono_OneK1K	Mono_CD16_OneK1K	Monocyte	Single cell	ENSG00000176014	TUBB6	6773	3.54259417804186e-07	0.000417762361668797	0.000846761747513616	0.998548211151879	0.000186910479521355	18:12778716	rs2847278	chr18.1		18	12778716	18:12309530	8.21096e-09	18:12778716	1.47849457534011e-09	7022	16661	0.999960574883223	0.999698763921906	11307694	13307427	ENSG00000176014	ENSG00000176014	protein_coding	12308241	1	470475	1289	470475	10	0	10	11307694	13307427	1999733	45576
T1D_Sakaue_34594039_1	T1D (Sakaue, Multi)	IMD	CD16p_Mono_Sch	Mono_CD16p_Sch	Monocyte	Sorted cell	ENSG00000155380	SLC16A1	3939	5.48930975935357e-53	1.39797957087213e-43	3.9266022704759e-10	0.999999999583153	2.41898000114159e-11	1:113834946	rs2476601	chr1.1		1	113834946	1:112885057	1.80473e-14	1:113834946	8.59846050998698e-51	4130	13738	0.999999998863103	0.999999999999996	111958216	113953985	ENSG00000155380	ENSG00000155380	protein_coding	112956196	-1	-878750	71139	-878750	7	0	7	111958216	113953985	1995769	47725
T1D_Sakaue_34594039_1	T1D (Sakaue, Multi)	IMD	CD16p_Mono_Sch	Mono_CD16p_Sch	Monocyte	Sorted cell	ENSG00000155380	SLC16A1	3939	5.48930975935357e-53	1.39797957087213e-43	3.9266022704759e-10	0.999999999583153	2.41898000114159e-11	1:113834946	rs2476601	chr1.2		1	113834946	1:112885057	1.80473e-14	1:113834946	8.59846050998698e-51	4130	13738	0.999999998863103	0.999999999999996	111958216	113953985	ENSG00000155380	ENSG00000155380	protein_coding	112956196	-1	-878750	71139	-878750	7	0	7	111958216	113953985	1995769	47725
T1D_Sakaue_34594039_1	T1D (Sakaue, Multi)	IMD	CD16p_Mono_Sch	Mono_CD16p_Sch	Monocyte	Sorted cell	ENSG00000111886	GABRR2	4660	1.70319884889783e-07	0.000263669463664504	0.00064534467996583	0.999047622409764	4.31931267215596e-05	6:90155151	rs17711850	chr6.6		6	90155151	6:89310248	5.60821e-10	6:90155151	1.9731752900754e-09	4808	15330	0.999990592521332	0.99981826004566	88317874	90314575	ENSG00000111886	ENSG00000111886	protein_coding	89315299	-1	-839852	5051	-839852	10	0	10	88317874	90314575	1996701	47753
T1D_Sakaue_34594039_1	T1D (Sakaue, Multi)	IMD	CD16p_Mono_Sch	Mono_CD16p_Sch	Monocyte	Sorted cell	ENSG00000165806	CASP7	4494	6.44947519334743e-16	1.17812116656421e-08	5.47437302844495e-08	0.999999929466585	4.00847068925699e-09	10:112998590	rs7903146	chr10.1		10	112998590	10:113681323	1.00876e-12	10:112998590	1.51054169199108e-14	4588	14659	0.999999999416767	0.999999991449943	112679325	114678586	ENSG00000165806	ENSG00000165806	protein_coding	113679912	1	-681322	1411	-681322	1	0	1	112679325	114678586	1999261	47729
T1D_Sakaue_34594039_1	T1D (Sakaue, Multi)	IMD	CD16p_Mono_Sch	Mono_CD16p_Sch	Monocyte	Sorted cell	ENSG00000197142	ACSL5	4570	4.85432686704181e-11	1.26619352462187e-08	0.00381778631545957	0.995823776204459	0.000358424769602564	10:112998590	rs7903146	chr10.1		10	112998590	10:112382302	6.99629e-09	10:112998590	1.51054169199108e-14	4677	15821	0.999735191914416	0.999999990738909	111374583	113373449	ENSG00000197142	ENSG00000197142	protein_coding	112374116	1	624474	8186	624474	10	0	10	111374583	113373449	1998866	47727
T1D_Sakaue_34594039_1	T1D (Sakaue, Multi)	IMD	CD16p_Mono_Sch	Mono_CD16p_Sch	Monocyte	Sorted cell	ENSG00000198924	DCLRE1A	4550	4.47416240747699e-09	7.04795381738193e-09	0.379641480254664	0.598002254366322	0.0223562538568962	10:112998590	rs7903146	chr10.1		10	112998590	10:113853852	2.84159e-07	10:112998590	1.51054169199108e-14	4650	14664	0.995430201683967	0.999999991536258	112856144	114853499	ENSG00000198924	ENSG00000198924	protein_coding	113854082	-1	855492	230	855492	5	0	5	112856144	114853499	1997355	47730
T1D_Sakaue_34594039_1	T1D (Sakaue, Multi)	IMD	CD16p_Mono_Sch	Mono_CD16p_Sch	Monocyte	Sorted cell	ENSG00000233547	RP11-57H14.2	4119	3.0009219524319e-09	8.68362467064235e-09	0.252601604299417	0.730918914808425	0.0164794692076113	10:112998590	rs7903146	chr10.1		10	112998590	10:112948751	2.1287e-07	10:112998590	1.51054169199108e-14	4205	14782	0.997529823129782	0.999999991075564	111952104	113951238	ENSG00000233547	ENSG00000233547	lncRNA	112951875	-1	-46715	3124	-46715	1	1	1	111952104	113951238	1999134	47728
T1D_Sakaue_34594039_1	T1D (Sakaue, Multi)	IMD	CD16p_Mono_Sch	Mono_CD16p_Sch	Monocyte	Sorted cell	ENSG00000064201	TSPAN32	6270	8.13462086699287e-42	3.19896694985107e-37	2.54281864710336e-05	0.999971962042336	2.60977119816639e-06	11:2159830	rs3842753	chr11.1		11	2159830	11:2191535	9.37008e-12	11:2159830	6.66116083580186e-44	6530	18694	0.999999352219211	1	1302054	3300280	ENSG00000064201	ENSG00000064201	protein_coding	2302013	1	-142183	-110478	-142183	2	2	2	1302054	3300428	1998374	47732
T1D_Sakaue_34594039_1	T1D (Sakaue, Multi)	IMD	CD16p_Mono_Sch	Mono_CD16p_Sch	Monocyte	Sorted cell	ENSG00000064201	TSPAN32	6270	8.13462086699287e-42	3.19896694985107e-37	2.54281864710336e-05	0.999971962042336	2.60977119816639e-06	11:2159830	rs3842753	chr11.2		11	2159830	11:2191535	9.37008e-12	11:2159830	6.66116083580186e-44	6530	18694	0.999999352219211	1	1302054	3300280	ENSG00000064201	ENSG00000064201	protein_coding	2302013	1	-142183	-110478	-142183	2	2	2	1302054	3300428	1998374	47732
T1D_Sakaue_34594039_1	T1D (Sakaue, Multi)	IMD	CD16p_Mono_Sch	Mono_CD16p_Sch	Monocyte	Sorted cell	ENSG00000064201	TSPAN32	6270	8.13462086699287e-42	3.19896694985107e-37	2.54281864710336e-05	0.999971962042336	2.60977119816639e-06	11:2159830	rs3842753	chr11.3		11	2159830	11:2191535	9.37008e-12	11:2159830	6.66116083580186e-44	6530	18694	0.999999352219211	1	1302054	3300280	ENSG00000064201	ENSG00000064201	protein_coding	2302013	1	-142183	-110478	-142183	2	2	2	1302054	3300428	1998374	47732
T1D_Sakaue_34594039_1	T1D (Sakaue, Multi)	IMD	CD16p_Mono_Sch	Mono_CD16p_Sch	Monocyte	Sorted cell	ENSG00000110665	C11orf21	6266	6.24369677852919e-39	3.12593210410615e-37	0.0195287967594168	0.977714175513048	0.00275702772753277	11:2159830	rs3842753	chr11.1		11	2159830	11:2172367	9.52574e-10	11:2159830	6.66116083580186e-44	6526	18683	0.9994030828424	1	1303350	3300280	ENSG00000110665	ENSG00000110665	protein_coding	2301918	-1	142088	129551	142088	1	1	1	1303350	3300428	1997078	47733
T1D_Sakaue_34594039_1	T1D (Sakaue, Multi)	IMD	CD16p_Mono_Sch	Mono_CD16p_Sch	Monocyte	Sorted cell	ENSG00000110665	C11orf21	6266	6.24369677852919e-39	3.12593210410615e-37	0.0195287967594168	0.977714175513048	0.00275702772753277	11:2159830	rs3842753	chr11.2		11	2159830	11:2172367	9.52574e-10	11:2159830	6.66116083580186e-44	6526	18683	0.9994030828424	1	1303350	3300280	ENSG00000110665	ENSG00000110665	protein_coding	2301918	-1	142088	129551	142088	1	1	1	1303350	3300428	1997078	47733
T1D_Sakaue_34594039_1	T1D (Sakaue, Multi)	IMD	CD16p_Mono_Sch	Mono_CD16p_Sch	Monocyte	Sorted cell	ENSG00000110665	C11orf21	6266	6.24369677852919e-39	3.12593210410615e-37	0.0195287967594168	0.977714175513048	0.00275702772753277	11:2159830	rs3842753	chr11.3		11	2159830	11:2172367	9.52574e-10	11:2159830	6.66116083580186e-44	6526	18683	0.9994030828424	1	1303350	3300280	ENSG00000110665	ENSG00000110665	protein_coding	2301918	-1	142088	129551	142088	1	1	1	1303350	3300428	1997078	47733
T1D_Sakaue_34594039_1	T1D (Sakaue, Multi)	IMD	CD16p_Mono_Sch	Mono_CD16p_Sch	Monocyte	Sorted cell	ENSG00000110628	SLC22A18	5923	1.7341758744887e-74	3.02845168990418e-37	5.72627881194142e-38	1	6.35186558332443e-39	11:2160994	rs689	chr11.1		11	2160994	11:2902596	6.99163e-25	11:2159830	6.66116083580186e-44	6215	17697	0.999999999999995	1	1900304	3899607	ENSG00000110628	ENSG00000110628	protein_coding	2902278	1	-741284	318	-742448	14	0	14	1900304	3899607	1999303	47734
T1D_Sakaue_34594039_1	T1D (Sakaue, Multi)	IMD	CD16p_Mono_Sch	Mono_CD16p_Sch	Monocyte	Sorted cell	ENSG00000110628	SLC22A18	5923	1.7341758744887e-74	3.02845168990418e-37	5.72627881194142e-38	1	6.35186558332443e-39	11:2160994	rs689	chr11.2		11	2160994	11:2902596	6.99163e-25	11:2159830	6.66116083580186e-44	6215	17697	0.999999999999995	1	1900304	3899607	ENSG00000110628	ENSG00000110628	protein_coding	2902278	1	-741284	318	-742448	14	0	14	1900304	3899607	1999303	47734
T1D_Sakaue_34594039_1	T1D (Sakaue, Multi)	IMD	CD16p_Mono_Sch	Mono_CD16p_Sch	Monocyte	Sorted cell	ENSG00000110628	SLC22A18	5923	1.7341758744887e-74	3.02845168990418e-37	5.72627881194142e-38	1	6.35186558332443e-39	11:2160994	rs689	chr11.3		11	2160994	11:2902596	6.99163e-25	11:2159830	6.66116083580186e-44	6215	17697	0.999999999999995	1	1900304	3899607	ENSG00000110628	ENSG00000110628	protein_coding	2902278	1	-741284	318	-742448	14	0	14	1900304	3899607	1999303	47734
T1D_Sakaue_34594039_1	T1D (Sakaue, Multi)	IMD	CD16p_Mono_Sch	Mono_CD16p_Sch	Monocyte	Sorted cell	ENSG00000130592	LSP1	6146	3.77858384829779e-56	3.25518343863994e-37	1.16078983551125e-19	1	8.94521926818185e-21	11:2160994	rs689	chr11.1		11	2160994	11:1852991	1.32863e-19	11:2159830	6.66116083580186e-44	6491	19022	1	1	851214	2848935	ENSG00000130592	ENSG00000130592	protein_coding	1853084	1	307910	-93	306746	9	0	9	851214	2848935	1997721	47731
T1D_Sakaue_34594039_1	T1D (Sakaue, Multi)	IMD	CD16p_Mono_Sch	Mono_CD16p_Sch	Monocyte	Sorted cell	ENSG00000130592	LSP1	6146	3.77858384829779e-56	3.25518343863994e-37	1.16078983551125e-19	1	8.94521926818185e-21	11:2160994	rs689	chr11.2		11	2160994	11:1852991	1.32863e-19	11:2159830	6.66116083580186e-44	6491	19022	1	1	851214	2848935	ENSG00000130592	ENSG00000130592	protein_coding	1853084	1	307910	-93	306746	9	0	9	851214	2848935	1997721	47731
T1D_Sakaue_34594039_1	T1D (Sakaue, Multi)	IMD	CD16p_Mono_Sch	Mono_CD16p_Sch	Monocyte	Sorted cell	ENSG00000130592	LSP1	6146	3.77858384829779e-56	3.25518343863994e-37	1.16078983551125e-19	1	8.94521926818185e-21	11:2160994	rs689	chr11.3		11	2160994	11:1852991	1.32863e-19	11:2159830	6.66116083580186e-44	6491	19022	1	1	851214	2848935	ENSG00000130592	ENSG00000130592	protein_coding	1853084	1	307910	-93	306746	9	0	9	851214	2848935	1997721	47731
T1D_Sakaue_34594039_1	T1D (Sakaue, Multi)	IMD	CD16p_Mono_Sch	Mono_CD16p_Sch	Monocyte	Sorted cell	ENSG00000254827	SLC22A18AS	5940	4.19451021396495e-50	3.03307188402908e-37	1.38292476220263e-13	0.999999999999858	1.006129674963e-14	11:2160994	rs689	chr11.1		11	2160994	11:2902596	2.72995e-16	11:2159830	6.66116083580186e-44	6232	17724	0.999999999999994	1	1904424	3903545	ENSG00000254827	ENSG00000254827	lncRNA	2903814	-1	742820	1218	743984	15	0	15	1904424	3903545	1999121	47735
T1D_Sakaue_34594039_1	T1D (Sakaue, Multi)	IMD	CD16p_Mono_Sch	Mono_CD16p_Sch	Monocyte	Sorted cell	ENSG00000254827	SLC22A18AS	5940	4.19451021396495e-50	3.03307188402908e-37	1.38292476220263e-13	0.999999999999858	1.006129674963e-14	11:2160994	rs689	chr11.2		11	2160994	11:2902596	2.72995e-16	11:2159830	6.66116083580186e-44	6232	17724	0.999999999999994	1	1904424	3903545	ENSG00000254827	ENSG00000254827	lncRNA	2903814	-1	742820	1218	743984	15	0	15	1904424	3903545	1999121	47735
T1D_Sakaue_34594039_1	T1D (Sakaue, Multi)	IMD	CD16p_Mono_Sch	Mono_CD16p_Sch	Monocyte	Sorted cell	ENSG00000254827	SLC22A18AS	5940	4.19451021396495e-50	3.03307188402908e-37	1.38292476220263e-13	0.999999999999858	1.006129674963e-14	11:2160994	rs689	chr11.3		11	2160994	11:2902596	2.72995e-16	11:2159830	6.66116083580186e-44	6232	17724	0.999999999999994	1	1904424	3903545	ENSG00000254827	ENSG00000254827	lncRNA	2903814	-1	742820	1218	743984	15	0	15	1904424	3903545	1999121	47735
T1D_Sakaue_34594039_1	T1D (Sakaue, Multi)	IMD	CD16p_Mono_Sch	Mono_CD16p_Sch	Monocyte	Sorted cell	ENSG00000021762	OSBPL5	6257	5.67659686994814e-20	4.56980936121339e-13	1.2421953883464e-07	0.99999986684209	8.93791345721869e-09	11:2181924	rs11043003	chr11.2		11	2181924	11:3160399	3.50168e-13	11:2181924	3.39874368271318e-19	6549	17757	0.999999996037155	0.98769642848403	2167008	4166535	ENSG00000021762	ENSG00000021762	protein_coding	3165310	-1	983386	4911	983386	22	0	22	2167008	4166535	1999527	47736
T1D_Sakaue_34594039_1	T1D (Sakaue, Multi)	IMD	CD16p_Mono_Sch	Mono_CD16p_Sch	Monocyte	Sorted cell	ENSG00000021762	OSBPL5	6257	5.67659686994814e-20	4.56980936121339e-13	1.2421953883464e-07	0.99999986684209	8.93791345721869e-09	11:2181924	rs11043003	chr11.3		11	2181924	11:3160399	3.50168e-13	11:2181924	3.39874368271318e-19	6549	17757	0.999999996037155	0.98769642848403	2167008	4166535	ENSG00000021762	ENSG00000021762	protein_coding	3165310	-1	983386	4911	983386	22	0	22	2167008	4166535	1999527	47736
T1D_Sakaue_34594039_1	T1D (Sakaue, Multi)	IMD	CD16p_Mono_Sch	Mono_CD16p_Sch	Monocyte	Sorted cell	ENSG00000089022	MAPKAPK5	2594	6.86539763731737e-10	1.73088192076989e-08	0.0380856857433924	0.960200645527071	0.00171365073417799	12:111446804	rs3184504	chr12.1		12	111446804	12:111999710	6.01866e-08	12:111446804	3.40240518731923e-14	3070	10121	0.986595017187106	0.999999984990488	110842603	112842213	ENSG00000089022	ENSG00000089022	protein_coding	111842228	1	-395424	157482	-395424	7	5	7	110842603	112842213	1999610	47743
T1D_Sakaue_34594039_1	T1D (Sakaue, Multi)	IMD	CD16p_Mono_Sch	Mono_CD16p_Sch	Monocyte	Sorted cell	ENSG00000111231	GPN3	3075	1.52443184473408e-10	4.33015155550924e-08	0.00350759654695964	0.996333207349311	0.00015915264977074	12:111446804	rs3184504	chr12.1		12	111446804	12:110360757	1.69967e-10	12:111446804	3.40240518731923e-14	3377	12279	0.999876476972277	0.999999968859944	109469498	111467441	ENSG00000111231	ENSG00000111231	protein_coding	110468257	-1	-978547	107500	-978547	15	3	15	109469498	111468190	1998692	47741
T1D_Sakaue_34594039_1	T1D (Sakaue, Multi)	IMD	CD16p_Mono_Sch	Mono_CD16p_Sch	Monocyte	Sorted cell	ENSG00000151164	RAD9B	3007	4.22720070987872e-11	3.46582813937025e-08	0.00121810674491227	0.998710121671193	7.17368833413603e-05	12:111446804	rs3184504	chr12.1		12	111446804	12:110501616	1.71502e-11	12:111446804	3.40240518731923e-14	3341	12178	0.999882030804059	0.999999974925649	109501836	111499034	ENSG00000151164	ENSG00000151164	protein_coding	110502331	1	944473	-715	944473	12	1	12	109501836	111501103	1999267	47742
T1D_Sakaue_34594039_1	T1D (Sakaue, Multi)	IMD	CD16p_Mono_Sch	Mono_CD16p_Sch	Monocyte	Sorted cell	ENSG00000173064	HECTD4	3123	8.60865550060933e-13	1.98382275954286e-08	4.33922870011251e-05	0.999954129368788	2.45850512267944e-06	12:111446804	rs3184504	chr12.1		12	111446804	12:111756923	2.6513e-12	12:111446804	3.40240518731923e-14	3488	11139	0.990350982312709	0.999999984675505	111387585	113382239	ENSG00000173064	ENSG00000173064	protein_coding	112382431	-1	935627	625508	935627	21	15	21	111387541	113382239	1994698	47744
T1D_Sakaue_34594039_1	T1D (Sakaue, Multi)	IMD	CD16p_Mono_Sch	Mono_CD16p_Sch	Monocyte	Sorted cell	ENSG00000204856	FAM216A	3077	1.37185074175918e-09	4.20316865410991e-08	0.0315574860440056	0.966876952493592	0.00156551805886576	12:111446804	rs3184504	chr12.1		12	111446804	12:110419889	2.55649e-09	12:111446804	3.40240518731923e-14	3379	12282	0.998881959193421	0.999999968856607	109469016	111467441	ENSG00000204856	ENSG00000204856	protein_coding	110468845	1	977959	-48956	977959	14	3	14	109469016	111468190	1999174	47740
T1D_Sakaue_34594039_1	T1D (Sakaue, Multi)	IMD	CD16p_Mono_Sch	Mono_CD16p_Sch	Monocyte	Sorted cell	ENSG00000176014	TUBB6	6052	2.28563879453226e-09	0.000418176041194198	5.46338262601766e-06	0.999569882071399	6.47621914023643e-06	18:12301649	rs9946172	chr18.1		18	12301649	18:12304704	2.69043e-13	18:12778716	1.47849457534011e-09	6317	16660	0.999999793148375	0.999671469348302	11307694	13307267	ENSG00000176014	ENSG00000176014	protein_coding	12308241	1	-6592	-3537	470475	0	0	10	11307694	13307267	1999573	47751
T1D_Sakaue_34594039_1	T1D (Sakaue, Multi)	IMD	CD16p_Mono_Sch	Mono_CD16p_Sch	Monocyte	Sorted cell	ENSG00000154889	MPPE1	6185	1.22729173927761e-07	0.000405905531599433	0.00030213693420457	0.999265659480911	2.61753241118183e-05	18:12778716	rs2847278	chr18.1		18	12778716	18:11905954	2.2366e-10	18:12778716	1.47849457534011e-09	6456	16176	0.999991745643133	0.999686151775401	10908650	12908212	ENSG00000154889	ENSG00000154889	protein_coding	11908317	-1	-870399	2363	-870399	19	0	19	10908650	12908212	1999562	47750
T1D_Sakaue_34594039_1	T1D (Sakaue, Multi)	IMD	CD16p_Mono_Sch	Mono_CD16p_Sch	Monocyte	Sorted cell	ENSG00000101639	CEP192	5785	3.61262643001154e-16	0.000426819847175067	8.46042090258253e-13	0.999570704615353	2.47553662860239e-06	18:12991394	rs11663049	chr18.1		18	12991394	18:12991394	3.04392e-16	18:12778716	1.47849457534011e-09	5955	17004	0.999999999999984	0.999658699488261	11991702	13991027	ENSG00000101639	ENSG00000101639	protein_coding	12991362	1	32	32	-212646	0	0	5	11991702	13991027	1999325	47752
T1D_Sakaue_34594039_1	T1D (Sakaue, Multi)	IMD	CD16p_Mono_UT	Mono_CD16p_UT	Monocyte	Sorted cell	ENSG00000237651	C2orf74	3865	1.96790522103871e-67	0.00512567036281528	3.81942045839438e-65	0.994818684232804	5.56454043714556e-05	2:61142024	rs1665264	chr2.1		2	61142024	2:61142024	2.48727e-91	2:60326008	4.21521448036051e-09	4083	15424	0.999999999999991	0.960011224324389	60147089	62144421	ENSG00000237651.6	C2orf74	protein_coding	61162188	1	-20164	-20164	-836180	0	0	15	60147089	62144421	1997332	52095
T1D_Sakaue_34594039_1	T1D (Sakaue, Multi)	IMD	CD16p_Mono_UT	Mono_CD16p_UT	Monocyte	Sorted cell	ENSG00000173209	AHSA2P	3854	9.1036076868101e-12	0.00509559978156139	1.77736046859026e-09	0.994849214931683	5.51835002907577e-05	2:61175579	rs2600670	chr2.1		2	61175579	2:61175579	1.24975e-31	2:60326008	4.21521448036051e-09	4071	15333	0.999965905713788	0.96003374874654	60177574	62176609	ENSG00000173209.22	AHSA2	transcribed_unitary_pseudogene	61177539	1	-1960	-1960	-851531	1	1	17	60177574	62176609	1999035	52094
T1D_Sakaue_34594039_1	T1D (Sakaue, Multi)	IMD	CD16p_Mono_UT	Mono_CD16p_UT	Monocyte	Sorted cell	ENSG00000168405	CMAHP	6282	5.52528158164969e-20	2.51144833701174e-09	2.20003791500594e-11	0.999999996624624	8.41929562940122e-10	6:25077841	rs9358833	chr6.1		6	25077841	6:25073637	8.79488e-29	6:25787589	8.96700865760668e-16	6433	19908	0.999927468421433	0.985545028072867	24167520	26166494	ENSG00000168405.16	CMAHP	transcribed_unitary_pseudogene	25138081	-1	60240	64444	-649508	0	0	6	24167520	26166494	1998974	52098
T1D_Sakaue_34594039_1	T1D (Sakaue, Multi)	IMD	CD16p_Mono_UT	Mono_CD16p_UT	Monocyte	Sorted cell	ENSG00000064999	ANKS1A	5331	4.89333890954219e-09	8.13415096962588e-07	0.00597036919235989	0.992447187142389	0.00158162535681445	6:33896360	rs6903171	chr6.3		6	33896360	6:34870800	9.35663e-12	6:33896360	3.79864909646293e-13	5485	19350	0.999828687567502	0.98399719553561	33889652	35889055	ENSG00000064999.13	ANKS1A	protein_coding	34889255	1	-992895	-18455	-992895	20	1	20	33889652	35889055	1999403	52096
T1D_Sakaue_34594039_1	T1D (Sakaue, Multi)	IMD	CD16p_Mono_UT	Mono_CD16p_UT	Monocyte	Sorted cell	ENSG00000064999	ANKS1A	5331	4.89333890954219e-09	8.13415096962588e-07	0.00597036919235989	0.992447187142389	0.00158162535681445	6:33896360	rs6903171	chr6.4		6	33896360	6:34870800	9.35663e-12	6:33896360	3.79864909646293e-13	5485	19350	0.999828687567502	0.98399719553561	33889652	35889055	ENSG00000064999.13	ANKS1A	protein_coding	34889255	1	-992895	-18455	-992895	20	1	20	33889652	35889055	1999403	52096
T1D_Sakaue_34594039_1	T1D (Sakaue, Multi)	IMD	CD16p_Mono_UT	Mono_CD16p_UT	Monocyte	Sorted cell	ENSG00000099810	MTAP	5799	2.73066526624711e-08	5.38514606376019e-05	0.000506767937730106	0.999397206929857	4.21463651235167e-05	9:22134254	rs10811662	chr9.1		9	22134254	9:21813242	5.17128e-10	9:22134254	1.13718734212092e-10	6010	18419	0.99998896814799	0.999966397686791	20802672	22802376	ENSG00000099810.18	MTAP	protein_coding	21802636	1	331618	10606	331618	8	1	8	20802672	22802376	1999704	52104
T1D_Sakaue_34594039_1	T1D (Sakaue, Multi)	IMD	CD16p_Mono_UT	Mono_CD16p_UT	Monocyte	Sorted cell	ENSG00000197142	ACSL5	4746	8.30104323386191e-37	1.27150734370373e-08	6.52850584633186e-29	0.999999987129357	1.55566004995285e-10	10:112383049	rs7075592	chr10.1		10	112383049	10:112357080	3.76592e-51	10:112998590	1.51054169199108e-14	4971	15821	0.999999999999993	0.999996585079152	111374583	113373449	ENSG00000197142.10	ACSL5	protein_coding	112374116	1	8933	-17036	624474	0	0	10	111374583	113373449	1998866	52107
T1D_Sakaue_34594039_1	T1D (Sakaue, Multi)	IMD	CD16p_Mono_UT	Mono_CD16p_UT	Monocyte	Sorted cell	ENSG00000023041	ZDHHC6	4624	1.95896295589811e-10	1.23092016438892e-08	0.01564793472432	0.983241178006657	0.00111087476392383	10:112998590	rs7903146	chr10.1		10	112998590	10:112446925	6.65766e-12	10:112998590	1.51054169199108e-14	4850	15577	0.999652344001948	0.999996585103706	111446981	113446245	ENSG00000023041.11	ZDHHC6	protein_coding	112446914	-1	-551676	-11	-551676	8	0	8	111446981	113446245	1999264	52105
T1D_Sakaue_34594039_1	T1D (Sakaue, Multi)	IMD	CD16p_Mono_UT	Mono_CD16p_UT	Monocyte	Sorted cell	ENSG00000232934	RP11-324O2.3	4686	4.76188148895096e-09	7.48286151137717e-09	0.377994803739084	0.593948488622563	0.0280566953936091	10:112998590	rs7903146	chr10.1		10	112998590	10:112393441	1.80003e-07	10:112998590	1.51054169199108e-14	4911	15675	0.98898728977734	0.999996585076143	111425737	113425422	ENSG00000232934.7	AL157786.1	lncRNA	112425589	-1	-573001	32148	-573001	9	0	9	111425737	113425422	1999685	52108
T1D_Sakaue_34594039_1	T1D (Sakaue, Multi)	IMD	CD16p_Mono_UT	Mono_CD16p_UT	Monocyte	Sorted cell	ENSG00000165806	CASP7	4738	7.4917821207145e-63	1.17804488469857e-08	6.3595047428531e-55	0.999999988096107	1.23456288021403e-10	10:113679635	rs7918733	chr10.1		10	113679635	10:113679635	1.794e-77	10:112998590	1.51054169199108e-14	4987	14658	1.00000000000001	0.999996585771258	112679325	114678586	ENSG00000165806.19	CASP7	protein_coding	113679912	1	-277	-277	-681322	0	0	1	112679325	114678586	1999261	52106
T1D_Sakaue_34594039_1	T1D (Sakaue, Multi)	IMD	CD16p_Mono_UT	Mono_CD16p_UT	Monocyte	Sorted cell	ENSG00000130592	LSP1	3102	2.33606661767452e-98	3.25877692295954e-37	7.16853799109687e-62	1	1.84118034623973e-39	11:1852991	rs907612	chr11.1		11	1852991	11:1852991	1.37823e-89	11:2159830	6.66116083580186e-44	3309	19043	1	1	853887	2852429	ENSG00000130592.15	LSP1	protein_coding	1853084	1	-93	-93	306746	0	0	9	853887	2852531	1998644	52117
T1D_Sakaue_34594039_1	T1D (Sakaue, Multi)	IMD	CD16p_Mono_UT	Mono_CD16p_UT	Monocyte	Sorted cell	ENSG00000130592	LSP1	3102	2.33606661767452e-98	3.25877692295954e-37	7.16853799109687e-62	1	1.84118034623973e-39	11:1852991	rs907612	chr11.2		11	1852991	11:1852991	1.37823e-89	11:2159830	6.66116083580186e-44	3309	19043	1	1	853887	2852429	ENSG00000130592.15	LSP1	protein_coding	1853084	1	-93	-93	306746	0	0	9	853887	2852531	1998644	52117
T1D_Sakaue_34594039_1	T1D (Sakaue, Multi)	IMD	CD16p_Mono_UT	Mono_CD16p_UT	Monocyte	Sorted cell	ENSG00000130592	LSP1	3102	2.33606661767452e-98	3.25877692295954e-37	7.16853799109687e-62	1	1.84118034623973e-39	11:1852991	rs907612	chr11.3		11	1852991	11:1852991	1.37823e-89	11:2159830	6.66116083580186e-44	3309	19043	1	1	853887	2852429	ENSG00000130592.15	LSP1	protein_coding	1853084	1	-93	-93	306746	0	0	9	853887	2852531	1998644	52117
T1D_Sakaue_34594039_1	T1D (Sakaue, Multi)	IMD	CD16p_Mono_UT	Mono_CD16p_UT	Monocyte	Sorted cell	ENSG00000064201	TSPAN32	3447	2.10275096446651e-45	3.19905660334046e-37	6.57303450288104e-09	0.999999989807634	3.61933066759421e-09	11:2159830	rs3842753	chr11.1		11	2159830	11:2341560	6.00204e-21	11:2159830	6.66116083580186e-44	3649	18694	0.98042307837965	1	1302055	3300280	ENSG00000064201.15	TSPAN32	protein_coding	2302013	1	-142183	39547	-142183	2	2	2	1302055	3300280	1998225	52110
T1D_Sakaue_34594039_1	T1D (Sakaue, Multi)	IMD	CD16p_Mono_UT	Mono_CD16p_UT	Monocyte	Sorted cell	ENSG00000064201	TSPAN32	3447	2.10275096446651e-45	3.19905660334046e-37	6.57303450288104e-09	0.999999989807634	3.61933066759421e-09	11:2159830	rs3842753	chr11.2		11	2159830	11:2341560	6.00204e-21	11:2159830	6.66116083580186e-44	3649	18694	0.98042307837965	1	1302055	3300280	ENSG00000064201.15	TSPAN32	protein_coding	2302013	1	-142183	39547	-142183	2	2	2	1302055	3300280	1998225	52110
T1D_Sakaue_34594039_1	T1D (Sakaue, Multi)	IMD	CD16p_Mono_UT	Mono_CD16p_UT	Monocyte	Sorted cell	ENSG00000064201	TSPAN32	3447	2.10275096446651e-45	3.19905660334046e-37	6.57303450288104e-09	0.999999989807634	3.61933066759421e-09	11:2159830	rs3842753	chr11.3		11	2159830	11:2341560	6.00204e-21	11:2159830	6.66116083580186e-44	3649	18694	0.98042307837965	1	1302055	3300280	ENSG00000064201.15	TSPAN32	protein_coding	2302013	1	-142183	39547	-142183	2	2	2	1302055	3300280	1998225	52110
T1D_Sakaue_34594039_1	T1D (Sakaue, Multi)	IMD	CD16p_Mono_UT	Mono_CD16p_UT	Monocyte	Sorted cell	ENSG00000078902	TOLLIP	3560	1.9203329631275e-37	1.28665087293738e-37	0.566923645750564	0.379793211211911	0.0532831430375205	11:2159830	rs3842753	chr11.1		11	2159830	11:1292798	2.60484e-08	11:2159830	6.66116083580186e-44	3788	19794	0.981166051721389	1	310082	2309366	ENSG00000078902.15	TOLLIP	protein_coding	1309632	-1	-850198	16834	-850198	28	0	28	310082	2309366	1999284	52111
T1D_Sakaue_34594039_1	T1D (Sakaue, Multi)	IMD	CD16p_Mono_UT	Mono_CD16p_UT	Monocyte	Sorted cell	ENSG00000078902	TOLLIP	3560	1.9203329631275e-37	1.28665087293738e-37	0.566923645750564	0.379793211211911	0.0532831430375205	11:2159830	rs3842753	chr11.2		11	2159830	11:1292798	2.60484e-08	11:2159830	6.66116083580186e-44	3788	19794	0.981166051721389	1	310082	2309366	ENSG00000078902.15	TOLLIP	protein_coding	1309632	-1	-850198	16834	-850198	28	0	28	310082	2309366	1999284	52111
T1D_Sakaue_34594039_1	T1D (Sakaue, Multi)	IMD	CD16p_Mono_UT	Mono_CD16p_UT	Monocyte	Sorted cell	ENSG00000078902	TOLLIP	3560	1.9203329631275e-37	1.28665087293738e-37	0.566923645750564	0.379793211211911	0.0532831430375205	11:2159830	rs3842753	chr11.3		11	2159830	11:1292798	2.60484e-08	11:2159830	6.66116083580186e-44	3788	19794	0.981166051721389	1	310082	2309366	ENSG00000078902.15	TOLLIP	protein_coding	1309632	-1	-850198	16834	-850198	28	0	28	310082	2309366	1999284	52111
T1D_Sakaue_34594039_1	T1D (Sakaue, Multi)	IMD	CD16p_Mono_UT	Mono_CD16p_UT	Monocyte	Sorted cell	ENSG00000110619	CARS1	4083	1.54499684707794e-38	2.85898231873158e-37	0.0510564520245626	0.944783589596652	0.0041599583787834	11:2159830	rs3842753	chr11.1		11	2159830	11:2937031	7.47038e-11	11:2159830	6.66116083580186e-44	4503	17683	0.987473603329556	1	2059024	4056526	ENSG00000110619.17	CARS	protein_coding	3057423	-1	897593	120392	897593	20	3	20	2059024	4056526	1997502	52112
T1D_Sakaue_34594039_1	T1D (Sakaue, Multi)	IMD	CD16p_Mono_UT	Mono_CD16p_UT	Monocyte	Sorted cell	ENSG00000110619	CARS1	4083	1.54499684707794e-38	2.85898231873158e-37	0.0510564520245626	0.944783589596652	0.0041599583787834	11:2159830	rs3842753	chr11.2		11	2159830	11:2937031	7.47038e-11	11:2159830	6.66116083580186e-44	4503	17683	0.987473603329556	1	2059024	4056526	ENSG00000110619.17	CARS	protein_coding	3057423	-1	897593	120392	897593	20	3	20	2059024	4056526	1997502	52112
T1D_Sakaue_34594039_1	T1D (Sakaue, Multi)	IMD	CD16p_Mono_UT	Mono_CD16p_UT	Monocyte	Sorted cell	ENSG00000110619	CARS1	4083	1.54499684707794e-38	2.85898231873158e-37	0.0510564520245626	0.944783589596652	0.0041599583787834	11:2159830	rs3842753	chr11.3		11	2159830	11:2937031	7.47038e-11	11:2159830	6.66116083580186e-44	4503	17683	0.987473603329556	1	2059024	4056526	ENSG00000110619.17	CARS	protein_coding	3057423	-1	897593	120392	897593	20	3	20	2059024	4056526	1997502	52112
T1D_Sakaue_34594039_1	T1D (Sakaue, Multi)	IMD	CD16p_Mono_UT	Mono_CD16p_UT	Monocyte	Sorted cell	ENSG00000110651	CD81	3295	1.81898958191044e-48	3.11555090505888e-37	5.83842035431081e-12	0.999999999993548	6.14766141530464e-13	11:2159830	rs3842753	chr11.1		11	2159830	11:2308765	1.23486e-27	11:2159830	6.66116083580186e-44	3502	18206	0.999999999855253	1	1376199	3376096	ENSG00000110651.11	CD81	protein_coding	2377310	1	-217480	-68545	-217480	5	2	5	1376199	3376096	1999897	52114
T1D_Sakaue_34594039_1	T1D (Sakaue, Multi)	IMD	CD16p_Mono_UT	Mono_CD16p_UT	Monocyte	Sorted cell	ENSG00000110651	CD81	3295	1.81898958191044e-48	3.11555090505888e-37	5.83842035431081e-12	0.999999999993548	6.14766141530464e-13	11:2159830	rs3842753	chr11.2		11	2159830	11:2308765	1.23486e-27	11:2159830	6.66116083580186e-44	3502	18206	0.999999999855253	1	1376199	3376096	ENSG00000110651.11	CD81	protein_coding	2377310	1	-217480	-68545	-217480	5	2	5	1376199	3376096	1999897	52114
T1D_Sakaue_34594039_1	T1D (Sakaue, Multi)	IMD	CD16p_Mono_UT	Mono_CD16p_UT	Monocyte	Sorted cell	ENSG00000110651	CD81	3295	1.81898958191044e-48	3.11555090505888e-37	5.83842035431081e-12	0.999999999993548	6.14766141530464e-13	11:2159830	rs3842753	chr11.3		11	2159830	11:2308765	1.23486e-27	11:2159830	6.66116083580186e-44	3502	18206	0.999999999855253	1	1376199	3376096	ENSG00000110651.11	CD81	protein_coding	2377310	1	-217480	-68545	-217480	5	2	5	1376199	3376096	1999897	52114
T1D_Sakaue_34594039_1	T1D (Sakaue, Multi)	IMD	CD16p_Mono_UT	Mono_CD16p_UT	Monocyte	Sorted cell	ENSG00000110665	C11orf21	3444	1.08507260323102e-54	3.19734545292472e-37	3.39366708792279e-18	1	1.1716422506329e-18	11:2159830	rs3842753	chr11.1		11	2159830	11:2301799	6.65691e-36	11:2159830	6.66116083580186e-44	3646	18684	0.999999999999996	1	1303350	3300280	ENSG00000110665.11	C11orf21	protein_coding	2301918	-1	142088	119	142088	1	0	1	1303350	3300280	1996930	52115
T1D_Sakaue_34594039_1	T1D (Sakaue, Multi)	IMD	CD16p_Mono_UT	Mono_CD16p_UT	Monocyte	Sorted cell	ENSG00000110665	C11orf21	3444	1.08507260323102e-54	3.19734545292472e-37	3.39366708792279e-18	1	1.1716422506329e-18	11:2159830	rs3842753	chr11.2		11	2159830	11:2301799	6.65691e-36	11:2159830	6.66116083580186e-44	3646	18684	0.999999999999996	1	1303350	3300280	ENSG00000110665.11	C11orf21	protein_coding	2301918	-1	142088	119	142088	1	0	1	1303350	3300280	1996930	52115
T1D_Sakaue_34594039_1	T1D (Sakaue, Multi)	IMD	CD16p_Mono_UT	Mono_CD16p_UT	Monocyte	Sorted cell	ENSG00000110665	C11orf21	3444	1.08507260323102e-54	3.19734545292472e-37	3.39366708792279e-18	1	1.1716422506329e-18	11:2159830	rs3842753	chr11.3		11	2159830	11:2301799	6.65691e-36	11:2159830	6.66116083580186e-44	3646	18684	0.999999999999996	1	1303350	3300280	ENSG00000110665.11	C11orf21	protein_coding	2301918	-1	142088	119	142088	1	0	1	1303350	3300280	1996930	52115
T1D_Sakaue_34594039_1	T1D (Sakaue, Multi)	IMD	CD16p_Mono_UT	Mono_CD16p_UT	Monocyte	Sorted cell	ENSG00000117984	CTSD	3357	1.12179183543632e-38	2.66072643340326e-37	0.0403275766042646	0.956507338037171	0.00316508535856818	11:2159830	rs3842753	chr11.1		11	2159830	11:1852991	1.88003e-18	11:2159830	6.66116083580186e-44	3575	16255	0.999088754544868	1	765066	2444003	ENSG00000117984.13	CTSD	protein_coding	1763927	-1	-395903	-89064	-395903	14	4	14	765066	2444003	1678937	52116
T1D_Sakaue_34594039_1	T1D (Sakaue, Multi)	IMD	CD16p_Mono_UT	Mono_CD16p_UT	Monocyte	Sorted cell	ENSG00000117984	CTSD	3357	1.12179183543632e-38	2.66072643340326e-37	0.0403275766042646	0.956507338037171	0.00316508535856818	11:2159830	rs3842753	chr11.2		11	2159830	11:1852991	1.88003e-18	11:2159830	6.66116083580186e-44	3575	16255	0.999088754544868	1	765066	2444003	ENSG00000117984.13	CTSD	protein_coding	1763927	-1	-395903	-89064	-395903	14	4	14	765066	2444003	1678937	52116
T1D_Sakaue_34594039_1	T1D (Sakaue, Multi)	IMD	CD16p_Mono_UT	Mono_CD16p_UT	Monocyte	Sorted cell	ENSG00000117984	CTSD	3357	1.12179183543632e-38	2.66072643340326e-37	0.0403275766042646	0.956507338037171	0.00316508535856818	11:2159830	rs3842753	chr11.3		11	2159830	11:1852991	1.88003e-18	11:2159830	6.66116083580186e-44	3575	16255	0.999088754544868	1	765066	2444003	ENSG00000117984.13	CTSD	protein_coding	1763927	-1	-395903	-89064	-395903	14	4	14	765066	2444003	1678937	52116
T1D_Sakaue_34594039_1	T1D (Sakaue, Multi)	IMD	CD16p_Mono_UT	Mono_CD16p_UT	Monocyte	Sorted cell	ENSG00000130598	TNNI2	3142	1.1586183170954e-50	2.63607742586584e-37	4.3952362921009e-14	0.999999999999957	3.18598785853365e-15	11:2159830	rs3842753	chr11.1		11	2159830	11:1852137	1.9568e-27	11:2159830	6.66116083580186e-44	3350	15404	1	1	839078	2444003	ENSG00000130598.15	TNNI2	protein_coding	1838981	1	320849	13156	320849	10	0	10	839078	2444003	1604925	52118
T1D_Sakaue_34594039_1	T1D (Sakaue, Multi)	IMD	CD16p_Mono_UT	Mono_CD16p_UT	Monocyte	Sorted cell	ENSG00000130598	TNNI2	3142	1.1586183170954e-50	2.63607742586584e-37	4.3952362921009e-14	0.999999999999957	3.18598785853365e-15	11:2159830	rs3842753	chr11.2		11	2159830	11:1852137	1.9568e-27	11:2159830	6.66116083580186e-44	3350	15404	1	1	839078	2444003	ENSG00000130598.15	TNNI2	protein_coding	1838981	1	320849	13156	320849	10	0	10	839078	2444003	1604925	52118
T1D_Sakaue_34594039_1	T1D (Sakaue, Multi)	IMD	CD16p_Mono_UT	Mono_CD16p_UT	Monocyte	Sorted cell	ENSG00000130598	TNNI2	3142	1.1586183170954e-50	2.63607742586584e-37	4.3952362921009e-14	0.999999999999957	3.18598785853365e-15	11:2159830	rs3842753	chr11.3		11	2159830	11:1852137	1.9568e-27	11:2159830	6.66116083580186e-44	3350	15404	1	1	839078	2444003	ENSG00000130598.15	TNNI2	protein_coding	1838981	1	320849	13156	320849	10	0	10	839078	2444003	1604925	52118
T1D_Sakaue_34594039_1	T1D (Sakaue, Multi)	IMD	CD16p_Mono_UT	Mono_CD16p_UT	Monocyte	Sorted cell	ENSG00000181649	PHLDA2	3907	2.93622742288046e-41	3.02846210478018e-37	9.69437833714732e-05	0.999890430004311	1.26262123175379e-05	11:2159830	rs3842753	chr11.1		11	2159830	11:2902596	8.79259e-15	11:2159830	6.66116083580186e-44	4320	17699	0.999995825906778	1	1929676	3929324	ENSG00000181649.5	PHLDA2	protein_coding	2929420	-1	769590	26824	769590	16	1	16	1929676	3929324	1999648	52119
T1D_Sakaue_34594039_1	T1D (Sakaue, Multi)	IMD	CD16p_Mono_UT	Mono_CD16p_UT	Monocyte	Sorted cell	ENSG00000181649	PHLDA2	3907	2.93622742288046e-41	3.02846210478018e-37	9.69437833714732e-05	0.999890430004311	1.26262123175379e-05	11:2159830	rs3842753	chr11.2		11	2159830	11:2902596	8.79259e-15	11:2159830	6.66116083580186e-44	4320	17699	0.999995825906778	1	1929676	3929324	ENSG00000181649.5	PHLDA2	protein_coding	2929420	-1	769590	26824	769590	16	1	16	1929676	3929324	1999648	52119
T1D_Sakaue_34594039_1	T1D (Sakaue, Multi)	IMD	CD16p_Mono_UT	Mono_CD16p_UT	Monocyte	Sorted cell	ENSG00000181649	PHLDA2	3907	2.93622742288046e-41	3.02846210478018e-37	9.69437833714732e-05	0.999890430004311	1.26262123175379e-05	11:2159830	rs3842753	chr11.3		11	2159830	11:2902596	8.79259e-15	11:2159830	6.66116083580186e-44	4320	17699	0.999995825906778	1	1929676	3929324	ENSG00000181649.5	PHLDA2	protein_coding	2929420	-1	769590	26824	769590	16	1	16	1929676	3929324	1999648	52119
T1D_Sakaue_34594039_1	T1D (Sakaue, Multi)	IMD	CD16p_Mono_UT	Mono_CD16p_UT	Monocyte	Sorted cell	ENSG00000183734	ASCL2	3496	1.87761060264117e-37	1.14007138759594e-37	0.577839166121444	0.350784527340065	0.0713763065384939	11:2159830	rs3842753	chr11.1		11	2159830	11:2254057	6.5925e-10	11:2159830	6.66116083580186e-44	3699	18988	0.983223188923746	1	1271601	3262852	ENSG00000183734.4	ASCL2	protein_coding	2270588	-1	110758	16531	110758	0	0	0	1271601	3265399	1993798	52120
T1D_Sakaue_34594039_1	T1D (Sakaue, Multi)	IMD	CD16p_Mono_UT	Mono_CD16p_UT	Monocyte	Sorted cell	ENSG00000183734	ASCL2	3496	1.87761060264117e-37	1.14007138759594e-37	0.577839166121444	0.350784527340065	0.0713763065384939	11:2159830	rs3842753	chr11.2		11	2159830	11:2254057	6.5925e-10	11:2159830	6.66116083580186e-44	3699	18988	0.983223188923746	1	1271601	3262852	ENSG00000183734.4	ASCL2	protein_coding	2270588	-1	110758	16531	110758	0	0	0	1271601	3265399	1993798	52120
T1D_Sakaue_34594039_1	T1D (Sakaue, Multi)	IMD	CD16p_Mono_UT	Mono_CD16p_UT	Monocyte	Sorted cell	ENSG00000183734	ASCL2	3496	1.87761060264117e-37	1.14007138759594e-37	0.577839166121444	0.350784527340065	0.0713763065384939	11:2159830	rs3842753	chr11.3		11	2159830	11:2254057	6.5925e-10	11:2159830	6.66116083580186e-44	3699	18988	0.983223188923746	1	1271601	3262852	ENSG00000183734.4	ASCL2	protein_coding	2270588	-1	110758	16531	110758	0	0	0	1271601	3265399	1993798	52120
T1D_Sakaue_34594039_1	T1D (Sakaue, Multi)	IMD	CD16p_Mono_UT	Mono_CD16p_UT	Monocyte	Sorted cell	ENSG00000205531	NAP1L4	4011	1.72448594929035e-37	1.08956776924313e-37	0.581452872592712	0.367315466621929	0.0512316607853635	11:2159830	rs3842753	chr11.1		11	2159830	11:3067927	3.66787e-09	11:2159830	6.66116083580186e-44	4429	17331	0.965378869686429	1	2041903	3992257	ENSG00000205531.12	NAP1L4	protein_coding	2992329	-1	832499	-75598	832499	18	2	18	2041903	3992257	1950354	52121
T1D_Sakaue_34594039_1	T1D (Sakaue, Multi)	IMD	CD16p_Mono_UT	Mono_CD16p_UT	Monocyte	Sorted cell	ENSG00000205531	NAP1L4	4011	1.72448594929035e-37	1.08956776924313e-37	0.581452872592712	0.367315466621929	0.0512316607853635	11:2159830	rs3842753	chr11.2		11	2159830	11:3067927	3.66787e-09	11:2159830	6.66116083580186e-44	4429	17331	0.965378869686429	1	2041903	3992257	ENSG00000205531.12	NAP1L4	protein_coding	2992329	-1	832499	-75598	832499	18	2	18	2041903	3992257	1950354	52121
T1D_Sakaue_34594039_1	T1D (Sakaue, Multi)	IMD	CD16p_Mono_UT	Mono_CD16p_UT	Monocyte	Sorted cell	ENSG00000205531	NAP1L4	4011	1.72448594929035e-37	1.08956776924313e-37	0.581452872592712	0.367315466621929	0.0512316607853635	11:2159830	rs3842753	chr11.3		11	2159830	11:3067927	3.66787e-09	11:2159830	6.66116083580186e-44	4429	17331	0.965378869686429	1	2041903	3992257	ENSG00000205531.12	NAP1L4	protein_coding	2992329	-1	832499	-75598	832499	18	2	18	2041903	3992257	1950354	52121
T1D_Sakaue_34594039_1	T1D (Sakaue, Multi)	IMD	CD16p_Mono_UT	Mono_CD16p_UT	Monocyte	Sorted cell	ENSG00000214026	MRPL23	2969	1.81314694481116e-37	1.05344087224739e-37	0.598433756467624	0.347629912397282	0.0539363311350968	11:2159830	rs3842753	chr11.1		11	2159830	11:1941470	7.4825e-13	11:2159830	6.66116083580186e-44	3165	17705	0.984470610069886	1	1100960	2937588	ENSG00000214026.10	MRPL23	protein_coding	1947332	1	212498	-5862	212498	3	0	3	1094871	2937588	1842717	52122
T1D_Sakaue_34594039_1	T1D (Sakaue, Multi)	IMD	CD16p_Mono_UT	Mono_CD16p_UT	Monocyte	Sorted cell	ENSG00000214026	MRPL23	2969	1.81314694481116e-37	1.05344087224739e-37	0.598433756467624	0.347629912397282	0.0539363311350968	11:2159830	rs3842753	chr11.2		11	2159830	11:1941470	7.4825e-13	11:2159830	6.66116083580186e-44	3165	17705	0.984470610069886	1	1100960	2937588	ENSG00000214026.10	MRPL23	protein_coding	1947332	1	212498	-5862	212498	3	0	3	1094871	2937588	1842717	52122
T1D_Sakaue_34594039_1	T1D (Sakaue, Multi)	IMD	CD16p_Mono_UT	Mono_CD16p_UT	Monocyte	Sorted cell	ENSG00000214026	MRPL23	2969	1.81314694481116e-37	1.05344087224739e-37	0.598433756467624	0.347629912397282	0.0539363311350968	11:2159830	rs3842753	chr11.3		11	2159830	11:1941470	7.4825e-13	11:2159830	6.66116083580186e-44	3165	17705	0.984470610069886	1	1100960	2937588	ENSG00000214026.10	MRPL23	protein_coding	1947332	1	212498	-5862	212498	3	0	3	1094871	2937588	1842717	52122
T1D_Sakaue_34594039_1	T1D (Sakaue, Multi)	IMD	CD16p_Mono_UT	Mono_CD16p_UT	Monocyte	Sorted cell	ENSG00000254827	SLC22A18AS	3902	2.93394671416169e-74	3.0332430023304e-37	9.67263985083814e-38	1	1.01190234666418e-38	11:2159830	rs3842753	chr11.1		11	2159830	11:2902596	2.90924e-54	11:2159830	6.66116083580186e-44	4316	17725	1	1	1904424	3903545	ENSG00000254827.5	SLC22A18AS	lncRNA	2903814	-1	743984	1218	743984	15	0	15	1904424	3903545	1999121	52123
T1D_Sakaue_34594039_1	T1D (Sakaue, Multi)	IMD	CD16p_Mono_UT	Mono_CD16p_UT	Monocyte	Sorted cell	ENSG00000254827	SLC22A18AS	3902	2.93394671416169e-74	3.0332430023304e-37	9.67263985083814e-38	1	1.01190234666418e-38	11:2159830	rs3842753	chr11.2		11	2159830	11:2902596	2.90924e-54	11:2159830	6.66116083580186e-44	4316	17725	1	1	1904424	3903545	ENSG00000254827.5	SLC22A18AS	lncRNA	2903814	-1	743984	1218	743984	15	0	15	1904424	3903545	1999121	52123
T1D_Sakaue_34594039_1	T1D (Sakaue, Multi)	IMD	CD16p_Mono_UT	Mono_CD16p_UT	Monocyte	Sorted cell	ENSG00000254827	SLC22A18AS	3902	2.93394671416169e-74	3.0332430023304e-37	9.67263985083814e-38	1	1.01190234666418e-38	11:2159830	rs3842753	chr11.3		11	2159830	11:2902596	2.90924e-54	11:2159830	6.66116083580186e-44	4316	17725	1	1	1904424	3903545	ENSG00000254827.5	SLC22A18AS	lncRNA	2903814	-1	743984	1218	743984	15	0	15	1904424	3903545	1999121	52123
T1D_Sakaue_34594039_1	T1D (Sakaue, Multi)	IMD	CD16p_Mono_UT	Mono_CD16p_UT	Monocyte	Sorted cell	ENSG00000283787	PRR33	3050	8.64033556949106e-44	3.26202720530239e-37	2.64876178788405e-07	0.999999704024249	3.10995743483956e-08	11:2159830	rs3842753	chr11.1		11	2159830	11:1852991	2.17478e-17	11:2159830	6.66116083580186e-44	3252	19062	0.999999993477548	1	891960	2891879	ENSG00000283787.1	AC051649.2	protein_coding	1891895	-1	-267935	38904	-267935	6	3	6	891960	2891879	1999919	52124
T1D_Sakaue_34594039_1	T1D (Sakaue, Multi)	IMD	CD16p_Mono_UT	Mono_CD16p_UT	Monocyte	Sorted cell	ENSG00000283787	PRR33	3050	8.64033556949106e-44	3.26202720530239e-37	2.64876178788405e-07	0.999999704024249	3.10995743483956e-08	11:2159830	rs3842753	chr11.2		11	2159830	11:1852991	2.17478e-17	11:2159830	6.66116083580186e-44	3252	19062	0.999999993477548	1	891960	2891879	ENSG00000283787.1	AC051649.2	protein_coding	1891895	-1	-267935	38904	-267935	6	3	6	891960	2891879	1999919	52124
T1D_Sakaue_34594039_1	T1D (Sakaue, Multi)	IMD	CD16p_Mono_UT	Mono_CD16p_UT	Monocyte	Sorted cell	ENSG00000283787	PRR33	3050	8.64033556949106e-44	3.26202720530239e-37	2.64876178788405e-07	0.999999704024249	3.10995743483956e-08	11:2159830	rs3842753	chr11.3		11	2159830	11:1852991	2.17478e-17	11:2159830	6.66116083580186e-44	3252	19062	0.999999993477548	1	891960	2891879	ENSG00000283787.1	AC051649.2	protein_coding	1891895	-1	-267935	38904	-267935	6	3	6	891960	2891879	1999919	52124
T1D_Sakaue_34594039_1	T1D (Sakaue, Multi)	IMD	CD16p_Mono_UT	Mono_CD16p_UT	Monocyte	Sorted cell	ENSG00000110628	SLC22A18	3889	6.18663465279726e-124	3.0289650448071e-37	2.04249126724117e-87	1	1.9739237291349e-39	11:2902596	rs367035	chr11.1		11	2902596	11:2902596	2.16184e-115	11:2159830	6.66116083580186e-44	4303	17700	1	1	1900177	3899607	ENSG00000110628.13	SLC22A18	protein_coding	2902278	1	318	318	-742448	0	0	14	1900177	3899607	1999430	52113
T1D_Sakaue_34594039_1	T1D (Sakaue, Multi)	IMD	CD16p_Mono_UT	Mono_CD16p_UT	Monocyte	Sorted cell	ENSG00000110628	SLC22A18	3889	6.18663465279726e-124	3.0289650448071e-37	2.04249126724117e-87	1	1.9739237291349e-39	11:2902596	rs367035	chr11.2		11	2902596	11:2902596	2.16184e-115	11:2159830	6.66116083580186e-44	4303	17700	1	1	1900177	3899607	ENSG00000110628.13	SLC22A18	protein_coding	2902278	1	318	318	-742448	0	0	14	1900177	3899607	1999430	52113
T1D_Sakaue_34594039_1	T1D (Sakaue, Multi)	IMD	CD16p_Mono_UT	Mono_CD16p_UT	Monocyte	Sorted cell	ENSG00000110628	SLC22A18	3889	6.18663465279726e-124	3.0289650448071e-37	2.04249126724117e-87	1	1.9739237291349e-39	11:2902596	rs367035	chr11.3		11	2902596	11:2902596	2.16184e-115	11:2159830	6.66116083580186e-44	4303	17700	1	1	1900177	3899607	ENSG00000110628.13	SLC22A18	protein_coding	2902278	1	318	318	-742448	0	0	14	1900177	3899607	1999430	52113
T1D_Sakaue_34594039_1	T1D (Sakaue, Multi)	IMD	CD16p_Mono_UT	Mono_CD16p_UT	Monocyte	Sorted cell	ENSG00000021762	OSBPL5	4246	4.14315927013757e-29	4.57031824496678e-13	9.06536273420009e-17	0.999999999999545	3.30770948615067e-15	11:3159855	rs4237786	chr11.2		11	3159855	11:3156834	1.15076e-36	11:2181924	3.39874368271318e-19	4661	17758	1	0.987642198174742	2167008	4166535	ENSG00000021762.19	OSBPL5	protein_coding	3165310	-1	5455	8476	983386	0	0	22	2167008	4166535	1999527	52109
T1D_Sakaue_34594039_1	T1D (Sakaue, Multi)	IMD	CD16p_Mono_UT	Mono_CD16p_UT	Monocyte	Sorted cell	ENSG00000021762	OSBPL5	4246	4.14315927013757e-29	4.57031824496678e-13	9.06536273420009e-17	0.999999999999545	3.30770948615067e-15	11:3159855	rs4237786	chr11.3		11	3159855	11:3156834	1.15076e-36	11:2181924	3.39874368271318e-19	4661	17758	1	0.987642198174742	2167008	4166535	ENSG00000021762.19	OSBPL5	protein_coding	3165310	-1	5455	8476	983386	0	0	22	2167008	4166535	1999527	52109
T1D_Sakaue_34594039_1	T1D (Sakaue, Multi)	IMD	CD16p_Mono_UT	Mono_CD16p_UT	Monocyte	Sorted cell	ENSG00000176014	TUBB6	5790	1.23269595984808e-22	0.000418179395854228	2.94652351028099e-19	0.999577718646546	4.10195760186503e-06	18:12319583	rs11660222	chr18.1		18	12319583	18:12311985	9.14427e-35	18:12778716	1.47849457534011e-09	6197	16660	0.999999999998878	0.999671273515372	11307694	13307427	ENSG00000176014.12	TUBB6	protein_coding	12308241	1	11342	3744	470475	0	0	10	11307694	13307427	1999733	52153
T1D_Sakaue_34594039_1	T1D (Sakaue, Multi)	IMD	CD16p_Mono_UT	Mono_CD16p_UT	Monocyte	Sorted cell	ENSG00000134278	SPIRE1	5749	4.64607160249792e-11	0.00042410751264315	1.09502671541454e-07	0.999573607747189	2.17519103587296e-06	18:12566929	rs28446019	chr18.1		18	12566929	18:12558182	3.76011e-15	18:12778716	1.47849457534011e-09	6082	16896	0.999923308338902	0.999669481536265	11658300	13657963	ENSG00000134278.15	SPIRE1	protein_coding	12658107	-1	91178	99925	-120609	0	0	5	11658300	13657989	1999689	52151
T1D_Sakaue_34594039_1	T1D (Sakaue, Multi)	IMD	CD16p_Mono_UT	Mono_CD16p_UT	Monocyte	Sorted cell	ENSG00000101639	CEP192	5862	8.73721715507779e-08	0.000426772556870621	0.000204594726474959	0.999350378084164	1.81672603176013e-05	18:12778716	rs2847278	chr18.1		18	12778716	18:13081304	3.3591e-16	18:12778716	1.47849457534011e-09	6152	17006	0.999994133456363	0.999666624710293	11991702	13991304	ENSG00000101639.18	CEP192	protein_coding	12991362	1	-212646	89942	-212646	5	0	5	11991702	13991304	1999602	52150
T1D_Sakaue_34594039_1	T1D (Sakaue, Multi)	IMD	CD16p_Mono_UT	Mono_CD16p_UT	Monocyte	Sorted cell	ENSG00000154889	MPPE1	5859	2.67542886923307e-06	0.000402867924630135	0.00659171968902523	0.992585181068272	0.000417555889202163	18:12778716	rs2847278	chr18.1		18	12778716	18:11886564	2.05788e-11	18:12778716	1.47849457534011e-09	6309	16163	0.999674098196973	0.999686744549906	10909870	12908489	ENSG00000154889.16	MPPE1	protein_coding	11908317	-1	-870399	21753	-870399	19	0	19	10909870	12908489	1998619	52152
T1D_Sakaue_34594039_1	T1D (Sakaue, Multi)	IMD	CD16p_Mono_UT	Mono_CD16p_UT	Monocyte	Sorted cell	ENSG00000177150	FAM210A	5155	0.0001695342067221	0.000226378516582289	0.418109140438451	0.558271112798338	0.0232238340399072	18:12778716	rs2847278	chr18.1		18	12778716	18:13764017	2.41896e-06	18:12778716	1.47849457534011e-09	5712	16146	0.966429277822659	0.999683548529779	12726783	14726604	ENSG00000177150.12	FAM210A	protein_coding	13726558	-1	947842	-37459	947842	16	2	16	12726783	14726604	1999821	52154
T1D_Sakaue_34594039_1	T1D (Sakaue, Multi)	IMD	Mono_C_BP	Mono_C_BP	Monocyte	Sorted cell	ENSG00000081026	MAGI3	4443	1.39074133425179e-45	1.40930292527015e-43	0.00974952876944217	0.987961863832552	0.00228860739801079	1:113834946	rs2476601	chr1.1		1	113834946	1:113127273	1.25873e-08	1:113834946	8.59846050998698e-51	4540	14018	0.99712373254568	0.999999999999997	112390773	114390243	ENSG00000081026	ENSG00000081026	protein_coding	113390515	1	444431	-263242	444431	4	0	4	112390773	114390243	1999470	122870
T1D_Sakaue_34594039_1	T1D (Sakaue, Multi)	IMD	Mono_C_BP	Mono_C_BP	Monocyte	Sorted cell	ENSG00000081026	MAGI3	4443	1.39074133425179e-45	1.40930292527015e-43	0.00974952876944217	0.987961863832552	0.00228860739801079	1:113834946	rs2476601	chr1.2		1	113834946	1:113127273	1.25873e-08	1:113834946	8.59846050998698e-51	4540	14018	0.99712373254568	0.999999999999997	112390773	114390243	ENSG00000081026	ENSG00000081026	protein_coding	113390515	1	444431	-263242	444431	4	0	4	112390773	114390243	1999470	122870
T1D_Sakaue_34594039_1	T1D (Sakaue, Multi)	IMD	Mono_C_BP	Mono_C_BP	Monocyte	Sorted cell	ENSG00000118655	DCLRE1B	4458	1.14336804516566e-47	1.39867323966617e-43	8.14433603767512e-05	0.996285027926263	0.00363352871336294	1:113834946	rs2476601	chr1.1		1	113834946	1:113905767	3.94791e-12	1:113834946	8.59846050998698e-51	4559	13796	0.992132874148072	0.999999999999996	112905844	114905128	ENSG00000118655	ENSG00000118655	protein_coding	113905326	1	-70380	441	-70380	3	0	3	112905844	114905128	1999284	122871
T1D_Sakaue_34594039_1	T1D (Sakaue, Multi)	IMD	Mono_C_BP	Mono_C_BP	Monocyte	Sorted cell	ENSG00000118655	DCLRE1B	4458	1.14336804516566e-47	1.39867323966617e-43	8.14433603767512e-05	0.996285027926263	0.00363352871336294	1:113834946	rs2476601	chr1.2		1	113834946	1:113905767	3.94791e-12	1:113834946	8.59846050998698e-51	4559	13796	0.992132874148072	0.999999999999996	112905844	114905128	ENSG00000118655	ENSG00000118655	protein_coding	113905326	1	-70380	441	-70380	3	0	3	112905844	114905128	1999284	122871
T1D_Sakaue_34594039_1	T1D (Sakaue, Multi)	IMD	Mono_C_BP	Mono_C_BP	Monocyte	Sorted cell	ENSG00000134262	AP4B1	4458	1.01320664180766e-46	1.38590667810389e-43	0.000721718208006272	0.987178994165335	0.0120992876266617	1:113834946	rs2476601	chr1.1		1	113834946	1:113908342	5.52997e-11	1:113834946	8.59846050998698e-51	4559	13796	0.995411045174265	0.999999999999996	112905844	114905128	ENSG00000134262	ENSG00000134262	protein_coding	113904799	-1	69853	-3543	69853	2	1	2	112905844	114905128	1999284	122872
T1D_Sakaue_34594039_1	T1D (Sakaue, Multi)	IMD	Mono_C_BP	Mono_C_BP	Monocyte	Sorted cell	ENSG00000134262	AP4B1	4458	1.01320664180766e-46	1.38590667810389e-43	0.000721718208006272	0.987178994165335	0.0120992876266617	1:113834946	rs2476601	chr1.2		1	113834946	1:113908342	5.52997e-11	1:113834946	8.59846050998698e-51	4559	13796	0.995411045174265	0.999999999999996	112905844	114905128	ENSG00000134262	ENSG00000134262	protein_coding	113904799	-1	69853	-3543	69853	2	1	2	112905844	114905128	1999284	122872
T1D_Sakaue_34594039_1	T1D (Sakaue, Multi)	IMD	Mono_C_BP	Mono_C_BP	Monocyte	Sorted cell	ENSG00000155380	SLC16A1	4339	2.42482547762753e-53	1.39808132383662e-43	1.7343951570135e-10	0.999999999812601	1.39533200377504e-11	1:113834946	rs2476601	chr1.1		1	113834946	1:112881847	3.86584e-16	1:113834946	8.59846050998698e-51	4439	13739	0.99999998734906	0.999999999999996	111958216	113953985	ENSG00000155380	ENSG00000155380	protein_coding	112956196	-1	-878750	74349	-878750	7	0	7	111958216	113953985	1995769	122869
T1D_Sakaue_34594039_1	T1D (Sakaue, Multi)	IMD	Mono_C_BP	Mono_C_BP	Monocyte	Sorted cell	ENSG00000155380	SLC16A1	4339	2.42482547762753e-53	1.39808132383662e-43	1.7343951570135e-10	0.999999999812601	1.39533200377504e-11	1:113834946	rs2476601	chr1.2		1	113834946	1:112881847	3.86584e-16	1:113834946	8.59846050998698e-51	4439	13739	0.99999998734906	0.999999999999996	111958216	113953985	ENSG00000155380	ENSG00000155380	protein_coding	112956196	-1	-878750	74349	-878750	7	0	7	111958216	113953985	1995769	122869
T1D_Sakaue_34594039_1	T1D (Sakaue, Multi)	IMD	Mono_C_BP	Mono_C_BP	Monocyte	Sorted cell	ENSG00000226419	SLC16A1-AS1	4340	3.12880293587806e-44	1.03792805008093e-43	0.223727496204617	0.742128868898383	0.0341436348970048	1:113834946	rs2476601	chr1.1		1	113834946	1:113123729	5.31364e-08	1:113834946	8.59846050998698e-51	4440	13743	0.994352870897399	0.999999999999995	111957418	113953985	ENSG00000226419	ENSG00000226419	lncRNA	112849866	1	985080	273863	985080	9	4	9	111957418	113953985	1996567	122868
T1D_Sakaue_34594039_1	T1D (Sakaue, Multi)	IMD	Mono_C_BP	Mono_C_BP	Monocyte	Sorted cell	ENSG00000226419	SLC16A1-AS1	4340	3.12880293587806e-44	1.03792805008093e-43	0.223727496204617	0.742128868898383	0.0341436348970048	1:113834946	rs2476601	chr1.2		1	113834946	1:113123729	5.31364e-08	1:113834946	8.59846050998698e-51	4440	13743	0.994352870897399	0.999999999999995	111957418	113953985	ENSG00000226419	ENSG00000226419	lncRNA	112849866	1	985080	273863	985080	9	4	9	111957418	113953985	1996567	122868
T1D_Sakaue_34594039_1	T1D (Sakaue, Multi)	IMD	Mono_C_BP	Mono_C_BP	Monocyte	Sorted cell	ENSG00000162924	REL	4692	1.42453386700896e-09	0.00518109652978686	2.735163446761e-07	0.994791748802134	2.68797272016553e-05	2:60881694	rs67574266	chr2.1		2	60881694	2:60908994	2.30083e-13	2:60326008	4.21521448036051e-09	4839	16138	0.966801766496058	0.99205094798878	59881742	61881295	ENSG00000162924	ENSG00000162924	protein_coding	60881574	1	120	27420	-555566	0	0	6	59881742	61881295	1999553	122941
T1D_Sakaue_34594039_1	T1D (Sakaue, Multi)	IMD	Mono_C_BP	Mono_C_BP	Monocyte	Sorted cell	ENSG00000162927	PUS10	4561	6.30640842445195e-20	0.00509165087623311	1.23219323826908e-17	0.994844744043404	6.36050803633365e-05	2:61019413	rs35217978	chr2.1		2	61019413	2:61012197	2.09478e-24	2:60326008	4.21521448036051e-09	4717	15839	1	0.992105231245417	60018652	62017568	ENSG00000162927	ENSG00000162927	protein_coding	61018255	-1	-1158	6058	692247	0	1	12	60018652	62017568	1998916	122942
T1D_Sakaue_34594039_1	T1D (Sakaue, Multi)	IMD	Mono_C_BP	Mono_C_BP	Monocyte	Sorted cell	ENSG00000079691	CARMIL1	7155	5.88247241406357e-24	2.49690306000407e-09	2.35590740125239e-15	0.999999997485702	1.73894235103173e-11	6:25277191	rs1016855	chr6.1		6	25277191	6:25277191	1.54059e-20	6:25787589	8.96700865760668e-16	7285	19845	0.99999976740652	0.986996416954889	24279314	26279068	ENSG00000079691	ENSG00000079691	protein_coding	25279374	1	-2183	-2183	508215	0	0	1	24279314	26279068	1999754	122943
T1D_Sakaue_34594039_1	T1D (Sakaue, Multi)	IMD	Mono_C_BP	Mono_C_BP	Monocyte	Sorted cell	ENSG00000124562	SNRPC	5719	6.54138409866218e-40	4.27216313472973e-30	1.53116439875429e-10	0.999999999832824	1.40640085158998e-11	6:33838501	rs13202327	chr6.3		6	33838501	6:34683403	4.71217e-16	6:33838501	2.67899680229084e-38	5855	19670	0.999492459439074	1	33757623	35757361	ENSG00000124562	ENSG00000124562	protein_coding	34757505	1	-919004	-74102	-919004	17	4	17	33757623	35757361	1999738	122945
T1D_Sakaue_34594039_1	T1D (Sakaue, Multi)	IMD	Mono_C_BP	Mono_C_BP	Monocyte	Sorted cell	ENSG00000124562	SNRPC	5719	6.54138409866218e-40	4.27216313472973e-30	1.53116439875429e-10	0.999999999832824	1.40640085158998e-11	6:33838501	rs13202327	chr6.4		6	33838501	6:34683403	4.71217e-16	6:33838501	2.67899680229084e-38	5855	19670	0.999492459439074	1	33757623	35757361	ENSG00000124562	ENSG00000124562	protein_coding	34757505	1	-919004	-74102	-919004	17	4	17	33757623	35757361	1999738	122945
T1D_Sakaue_34594039_1	T1D (Sakaue, Multi)	IMD	Mono_C_BP	Mono_C_BP	Monocyte	Sorted cell	ENSG00000196821	ILRUN	5835	1.01194889676695e-32	4.28044221341705e-30	0.00235803502308844	0.997424915693428	0.000217049283482317	6:33838501	rs13202327	chr6.3		6	33838501	6:34832658	9.58552e-12	6:33838501	2.67899680229084e-38	5969	19759	0.993161119839561	1	33696953	35696475	ENSG00000196821	ENSG00000196821	protein_coding	34696767	-1	858266	-135891	858266	16	2	16	33696953	35696475	1999522	122944
T1D_Sakaue_34594039_1	T1D (Sakaue, Multi)	IMD	Mono_C_BP	Mono_C_BP	Monocyte	Sorted cell	ENSG00000196821	ILRUN	5835	1.01194889676695e-32	4.28044221341705e-30	0.00235803502308844	0.997424915693428	0.000217049283482317	6:33838501	rs13202327	chr6.4		6	33838501	6:34832658	9.58552e-12	6:33838501	2.67899680229084e-38	5969	19759	0.993161119839561	1	33696953	35696475	ENSG00000196821	ENSG00000196821	protein_coding	34696767	-1	858266	-135891	858266	16	2	16	33696953	35696475	1999522	122944
T1D_Sakaue_34594039_1	T1D (Sakaue, Multi)	IMD	Mono_C_BP	Mono_C_BP	Monocyte	Sorted cell	ENSG00000064995	TAF11	5440	6.62493522161615e-09	8.12273023705687e-07	0.00808560164325121	0.991362496572884	0.000551082885904398	6:33896360	rs6903171	chr6.3		6	33896360	6:34609974	1.36904e-08	6:33896360	3.79864909646293e-13	5592	19345	0.991837871508549	0.984048363290924	33889652	35887509	ENSG00000064995	ENSG00000064995	protein_coding	34888042	-1	991682	278068	991682	19	6	19	33889652	35887509	1997857	122947
T1D_Sakaue_34594039_1	T1D (Sakaue, Multi)	IMD	Mono_C_BP	Mono_C_BP	Monocyte	Sorted cell	ENSG00000064995	TAF11	5440	6.62493522161615e-09	8.12273023705687e-07	0.00808560164325121	0.991362496572884	0.000551082885904398	6:33896360	rs6903171	chr6.4		6	33896360	6:34609974	1.36904e-08	6:33896360	3.79864909646293e-13	5592	19345	0.991837871508549	0.984048363290924	33889652	35887509	ENSG00000064995	ENSG00000064995	protein_coding	34888042	-1	991682	278068	991682	19	6	19	33889652	35887509	1997857	122947
T1D_Sakaue_34594039_1	T1D (Sakaue, Multi)	IMD	Mono_C_BP	Mono_C_BP	Monocyte	Sorted cell	ENSG00000065060	BLTP3A	5715	1.14484213402257e-170	4.27846137808155e-30	2.67582673502093e-141	1	5.06893039199393e-32	6:34829006	rs13219589	chr6.3		6	34829006	6:34829006	1.89007e-68	6:33838501	2.67899680229084e-38	5859	19699	1.00000000000003	1	33792129	35791979	ENSG00000065060	ENSG00000065060	protein_coding	34792083	1	36923	36923	-953582	0	0	18	33792129	35791979	1999850	122946
T1D_Sakaue_34594039_1	T1D (Sakaue, Multi)	IMD	Mono_C_BP	Mono_C_BP	Monocyte	Sorted cell	ENSG00000065060	BLTP3A	5715	1.14484213402257e-170	4.27846137808155e-30	2.67582673502093e-141	1	5.06893039199393e-32	6:34829006	rs13219589	chr6.4		6	34829006	6:34829006	1.89007e-68	6:33838501	2.67899680229084e-38	5859	19699	1.00000000000003	1	33792129	35791979	ENSG00000065060	ENSG00000065060	protein_coding	34792083	1	36923	36923	-953582	0	0	18	33792129	35791979	1999850	122946
T1D_Sakaue_34594039_1	T1D (Sakaue, Multi)	IMD	Mono_C_BP	Mono_C_BP	Monocyte	Sorted cell	ENSG00000111886	GABRR2	5048	2.32662802015539e-29	0.000263848980672144	8.81569185643483e-26	0.999734932439302	1.21858002026484e-06	6:89320728	rs10944442	chr6.6		6	89320728	6:89317075	2.50674e-27	6:90155151	1.9731752900754e-09	5160	15330	1	0.999825306823442	88317874	90314575	ENSG00000111886	ENSG00000111886	protein_coding	89315299	-1	-5429	-1776	-839852	0	0	10	88317874	90314575	1996701	122949
T1D_Sakaue_34594039_1	T1D (Sakaue, Multi)	IMD	Mono_C_BP	Mono_C_BP	Monocyte	Sorted cell	ENSG00000112159	MDN1	5044	1.07318257436206e-06	0.000254247339573178	0.00420138850688347	0.995349342610687	0.000193948360281721	6:90156508	rs7774138	chr6.6		6	90156508	6:89628777	6.93456e-09	6:90155151	1.9731752900754e-09	5149	14840	0.999732822435774	0.999833389304565	88819862	90819397	ENSG00000112159	ENSG00000112159	protein_coding	89819794	-1	-336714	191017	-335357	3	3	3	88819862	90819397	1999535	122950
T1D_Sakaue_34594039_1	T1D (Sakaue, Multi)	IMD	Mono_C_BP	Mono_C_BP	Monocyte	Sorted cell	ENSG00000099810	MTAP	5775	2.17696806803715e-24	5.38928011761186e-05	4.03922253852823e-20	0.999945843527979	2.63670842066476e-07	9:21784226	rs958219	chr9.1		9	21784226	9:21784226	8.00224e-24	9:22134254	1.13718734212092e-10	5911	18423	0.994904774989315	0.999964910074848	20802672	22802376	ENSG00000099810	ENSG00000099810	protein_coding	21802636	1	-18410	-18410	331618	1	1	8	20802672	22802376	1999704	122952
T1D_Sakaue_34594039_1	T1D (Sakaue, Multi)	IMD	Mono_C_BP	Mono_C_BP	Monocyte	Sorted cell	ENSG00000147883	CDKN2B	5887	5.7465671693712e-09	5.46002870062992e-05	0.000105230208938423	0.999831619090488	8.54466700148402e-06	9:22134254	rs10811662	chr9.1		9	22134254	9:22008027	9.312e-16	9:22134254	1.13718734212092e-10	6024	18667	0.999966173241509	0.999964480508301	21009803	23009022	ENSG00000147883	ENSG00000147883	protein_coding	22009305	-1	-124949	1278	-124949	1	0	1	21009803	23009022	1999219	122953
T1D_Sakaue_34594039_1	T1D (Sakaue, Multi)	IMD	Mono_C_BP	Mono_C_BP	Monocyte	Sorted cell	ENSG00000198642	KLHL9	5352	1.45675910165517e-06	5.13007408904404e-05	0.027552609102701	0.970281120507076	0.00211351289023085	9:22134254	rs10811662	chr9.1		9	22134254	9:21348681	2.26417e-14	9:22134254	1.13718734212092e-10	5493	18073	0.997837588995464	0.999964657253752	20335942	22334481	ENSG00000198642	ENSG00000198642	protein_coding	21335404	-1	-798850	-13277	-798850	16	0	16	20335942	22334481	1998539	122951
T1D_Sakaue_34594039_1	T1D (Sakaue, Multi)	IMD	Mono_C_BP	Mono_C_BP	Monocyte	Sorted cell	ENSG00000197142	ACSL5	5031	1.33179526026116e-59	1.27150301279831e-08	1.04741807900934e-51	0.999999987128916	1.56052260207144e-10	10:112379256	rs9787487	chr10.1		10	112379256	10:112379256	8.60684e-40	10:112998590	1.51054169199108e-14	5146	15821	1	0.999999991197456	111374583	113373449	ENSG00000197142	ENSG00000197142	protein_coding	112374116	1	5140	5140	624474	0	0	10	111374583	113373449	1998866	122880
T1D_Sakaue_34594039_1	T1D (Sakaue, Multi)	IMD	Mono_C_BP	Mono_C_BP	Monocyte	Sorted cell	ENSG00000198924	DCLRE1A	5142	5.0569839289208e-12	1.1779868543572e-08	0.0004290950328588	0.99954498019172	2.59129904965363e-05	10:112998590	rs7903146	chr10.1		10	112998590	10:113855265	8.07957e-15	10:112998590	1.51054169199108e-14	5255	14664	0.99999478250893	0.999999991979542	112856144	114853499	ENSG00000198924	ENSG00000198924	protein_coding	113854082	-1	855492	-1183	855492	5	1	5	112856144	114853499	1997355	122884
T1D_Sakaue_34594039_1	T1D (Sakaue, Multi)	IMD	Mono_C_BP	Mono_C_BP	Monocyte	Sorted cell	ENSG00000232934	RP11-324O2.3	4935	3.60173268927125e-10	1.2219842346331e-08	0.0285903981728835	0.970004002335268	0.00140558691183447	10:112998590	rs7903146	chr10.1		10	112998590	10:112381487	3.02906e-08	10:112998590	1.51054169199108e-14	5047	15675	0.999501162381863	0.999999991179975	111425737	113425422	ENSG00000232934	ENSG00000232934	lncRNA	112425589	-1	-573001	44102	-573001	9	0	9	111425737	113425422	1999685	122881
T1D_Sakaue_34594039_1	T1D (Sakaue, Multi)	IMD	Mono_C_BP	Mono_C_BP	Monocyte	Sorted cell	ENSG00000233547	RP11-57H14.2	4736	3.86971396889937e-14	1.1882429081241e-08	3.25665793399034e-06	0.999996569385304	1.62074294828042e-07	10:112998590	rs7903146	chr10.1		10	112998590	10:112943377	3.04513e-12	10:112998590	1.51054169199108e-14	4833	14785	0.999999963349435	0.999999991608554	111952104	113951737	ENSG00000233547	ENSG00000233547	lncRNA	112951875	-1	-46715	8498	-46715	1	1	1	111952104	113951737	1999633	122882
T1D_Sakaue_34594039_1	T1D (Sakaue, Multi)	IMD	Mono_C_BP	Mono_C_BP	Monocyte	Sorted cell	ENSG00000165806	CASP7	5108	1.52793153953227e-41	1.17812123507031e-08	1.29692214677023e-33	0.999999988095326	1.23465462858508e-10	10:113679635	rs7918733	chr10.1		10	113679635	10:113679635	1.04498e-31	10:112998590	1.51054169199108e-14	5217	14659	1	0.999999991924444	112679325	114678586	ENSG00000165806	ENSG00000165806	protein_coding	113679912	1	-277	-277	-681322	0	0	1	112679325	114678586	1999261	122883
T1D_Sakaue_34594039_1	T1D (Sakaue, Multi)	IMD	Mono_C_BP	Mono_C_BP	Monocyte	Sorted cell	ENSG00000130592	LSP1	6740	6.91921659576052e-111	3.25518343864003e-37	2.12559959405897e-74	1	1.83915005915349e-39	11:1852991	rs907612	chr11.1		11	1852991	11:1852991	5.99724e-48	11:2159830	6.66116083580186e-44	7201	19022	1	1	851214	2848935	ENSG00000130592	ENSG00000130592	protein_coding	1853084	1	-93	-93	306746	0	0	9	851214	2848935	1997721	122889
T1D_Sakaue_34594039_1	T1D (Sakaue, Multi)	IMD	Mono_C_BP	Mono_C_BP	Monocyte	Sorted cell	ENSG00000130592	LSP1	6740	6.91921659576052e-111	3.25518343864003e-37	2.12559959405897e-74	1	1.83915005915349e-39	11:1852991	rs907612	chr11.2		11	1852991	11:1852991	5.99724e-48	11:2159830	6.66116083580186e-44	7201	19022	1	1	851214	2848935	ENSG00000130592	ENSG00000130592	protein_coding	1853084	1	-93	-93	306746	0	0	9	851214	2848935	1997721	122889
T1D_Sakaue_34594039_1	T1D (Sakaue, Multi)	IMD	Mono_C_BP	Mono_C_BP	Monocyte	Sorted cell	ENSG00000130592	LSP1	6740	6.91921659576052e-111	3.25518343864003e-37	2.12559959405897e-74	1	1.83915005915349e-39	11:1852991	rs907612	chr11.3		11	1852991	11:1852991	5.99724e-48	11:2159830	6.66116083580186e-44	7201	19022	1	1	851214	2848935	ENSG00000130592	ENSG00000130592	protein_coding	1853084	1	-93	-93	306746	0	0	9	851214	2848935	1997721	122889
T1D_Sakaue_34594039_1	T1D (Sakaue, Multi)	IMD	Mono_C_BP	Mono_C_BP	Monocyte	Sorted cell	ENSG00000110619	CARS1	6809	5.8863315658686e-39	2.96336280075112e-37	0.0194499568138418	0.979169895273839	0.00138014791232048	11:2159830	rs3842753	chr11.1		11	2159830	11:2996147	6.86764e-08	11:2159830	6.66116083580186e-44	7268	17685	0.99826397875148	1	2059024	4056602	ENSG00000110619	ENSG00000110619	protein_coding	3057423	-1	897593	61276	897593	20	1	20	2059024	4056602	1997578	122899
T1D_Sakaue_34594039_1	T1D (Sakaue, Multi)	IMD	Mono_C_BP	Mono_C_BP	Monocyte	Sorted cell	ENSG00000110619	CARS1	6809	5.8863315658686e-39	2.96336280075112e-37	0.0194499568138418	0.979169895273839	0.00138014791232048	11:2159830	rs3842753	chr11.2		11	2159830	11:2996147	6.86764e-08	11:2159830	6.66116083580186e-44	7268	17685	0.99826397875148	1	2059024	4056602	ENSG00000110619	ENSG00000110619	protein_coding	3057423	-1	897593	61276	897593	20	1	20	2059024	4056602	1997578	122899
T1D_Sakaue_34594039_1	T1D (Sakaue, Multi)	IMD	Mono_C_BP	Mono_C_BP	Monocyte	Sorted cell	ENSG00000110619	CARS1	6809	5.8863315658686e-39	2.96336280075112e-37	0.0194499568138418	0.979169895273839	0.00138014791232048	11:2159830	rs3842753	chr11.3		11	2159830	11:2996147	6.86764e-08	11:2159830	6.66116083580186e-44	7268	17685	0.99826397875148	1	2059024	4056602	ENSG00000110619	ENSG00000110619	protein_coding	3057423	-1	897593	61276	897593	20	1	20	2059024	4056602	1997578	122899
T1D_Sakaue_34594039_1	T1D (Sakaue, Multi)	IMD	Mono_C_BP	Mono_C_BP	Monocyte	Sorted cell	ENSG00000117984	CTSD	6779	8.06962381645812e-38	2.38898941702032e-37	0.24694013549257	0.731036255425009	0.0220236090824159	11:2159830	rs3842753	chr11.1		11	2159830	11:1852991	2.0908e-07	11:2159830	6.66116083580186e-44	7240	19096	0.98756332251032	1	765248	2764393	ENSG00000117984	ENSG00000117984	protein_coding	1763927	-1	-395903	-89064	-395903	14	4	14	765248	2764393	1999145	122887
T1D_Sakaue_34594039_1	T1D (Sakaue, Multi)	IMD	Mono_C_BP	Mono_C_BP	Monocyte	Sorted cell	ENSG00000117984	CTSD	6779	8.06962381645812e-38	2.38898941702032e-37	0.24694013549257	0.731036255425009	0.0220236090824159	11:2159830	rs3842753	chr11.2		11	2159830	11:1852991	2.0908e-07	11:2159830	6.66116083580186e-44	7240	19096	0.98756332251032	1	765248	2764393	ENSG00000117984	ENSG00000117984	protein_coding	1763927	-1	-395903	-89064	-395903	14	4	14	765248	2764393	1999145	122887
T1D_Sakaue_34594039_1	T1D (Sakaue, Multi)	IMD	Mono_C_BP	Mono_C_BP	Monocyte	Sorted cell	ENSG00000117984	CTSD	6779	8.06962381645812e-38	2.38898941702032e-37	0.24694013549257	0.731036255425009	0.0220236090824159	11:2159830	rs3842753	chr11.3		11	2159830	11:1852991	2.0908e-07	11:2159830	6.66116083580186e-44	7240	19096	0.98756332251032	1	765248	2764393	ENSG00000117984	ENSG00000117984	protein_coding	1763927	-1	-395903	-89064	-395903	14	4	14	765248	2764393	1999145	122887
T1D_Sakaue_34594039_1	T1D (Sakaue, Multi)	IMD	Mono_C_BP	Mono_C_BP	Monocyte	Sorted cell	ENSG00000130595	TNNT3	6812	1.37157570878013e-38	3.11691456610547e-37	0.0418491379994968	0.951016886816892	0.00713397518360747	11:2159830	rs3842753	chr11.1		11	2159830	11:1881255	1.74323e-09	11:2159830	6.66116083580186e-44	7270	19152	0.998096490591949	1	920193	2919477	ENSG00000130595	ENSG00000130595	protein_coding	1919703	1	240127	-38448	240127	4	2	4	920193	2919477	1999284	122891
T1D_Sakaue_34594039_1	T1D (Sakaue, Multi)	IMD	Mono_C_BP	Mono_C_BP	Monocyte	Sorted cell	ENSG00000130595	TNNT3	6812	1.37157570878013e-38	3.11691456610547e-37	0.0418491379994968	0.951016886816892	0.00713397518360747	11:2159830	rs3842753	chr11.2		11	2159830	11:1881255	1.74323e-09	11:2159830	6.66116083580186e-44	7270	19152	0.998096490591949	1	920193	2919477	ENSG00000130595	ENSG00000130595	protein_coding	1919703	1	240127	-38448	240127	4	2	4	920193	2919477	1999284	122891
T1D_Sakaue_34594039_1	T1D (Sakaue, Multi)	IMD	Mono_C_BP	Mono_C_BP	Monocyte	Sorted cell	ENSG00000130595	TNNT3	6812	1.37157570878013e-38	3.11691456610547e-37	0.0418491379994968	0.951016886816892	0.00713397518360747	11:2159830	rs3842753	chr11.3		11	2159830	11:1881255	1.74323e-09	11:2159830	6.66116083580186e-44	7270	19152	0.998096490591949	1	920193	2919477	ENSG00000130595	ENSG00000130595	protein_coding	1919703	1	240127	-38448	240127	4	2	4	920193	2919477	1999284	122891
T1D_Sakaue_34594039_1	T1D (Sakaue, Multi)	IMD	Mono_C_BP	Mono_C_BP	Monocyte	Sorted cell	ENSG00000130598	TNNI2	6755	2.3064458596211e-46	3.25706573748835e-37	7.08136108931092e-10	0.99999999924411	4.77576987204873e-11	11:2159830	rs3842753	chr11.1		11	2159830	11:1852991	2.42223e-16	11:2159830	6.66116083580186e-44	7216	19033	0.999999999969294	1	839078	2838974	ENSG00000130598	ENSG00000130598	protein_coding	1838981	1	320849	14010	320849	10	0	10	839078	2838974	1999896	122888
T1D_Sakaue_34594039_1	T1D (Sakaue, Multi)	IMD	Mono_C_BP	Mono_C_BP	Monocyte	Sorted cell	ENSG00000130598	TNNI2	6755	2.3064458596211e-46	3.25706573748835e-37	7.08136108931092e-10	0.99999999924411	4.77576987204873e-11	11:2159830	rs3842753	chr11.2		11	2159830	11:1852991	2.42223e-16	11:2159830	6.66116083580186e-44	7216	19033	0.999999999969294	1	839078	2838974	ENSG00000130598	ENSG00000130598	protein_coding	1838981	1	320849	14010	320849	10	0	10	839078	2838974	1999896	122888
T1D_Sakaue_34594039_1	T1D (Sakaue, Multi)	IMD	Mono_C_BP	Mono_C_BP	Monocyte	Sorted cell	ENSG00000130598	TNNI2	6755	2.3064458596211e-46	3.25706573748835e-37	7.08136108931092e-10	0.99999999924411	4.77576987204873e-11	11:2159830	rs3842753	chr11.3		11	2159830	11:1852991	2.42223e-16	11:2159830	6.66116083580186e-44	7216	19033	0.999999999969294	1	839078	2838974	ENSG00000130598	ENSG00000130598	protein_coding	1838981	1	320849	14010	320849	10	0	10	839078	2838974	1999896	122888
T1D_Sakaue_34594039_1	T1D (Sakaue, Multi)	IMD	Mono_C_BP	Mono_C_BP	Monocyte	Sorted cell	ENSG00000181649	PHLDA2	6647	3.2676190058951e-38	2.68418151454181e-37	0.107872965424651	0.886114321808456	0.00601271276689531	11:2159830	rs3842753	chr11.1		11	2159830	11:2935553	8.4928e-10	11:2159830	6.66116083580186e-44	7101	17701	0.994554485838244	1	1929427	3929324	ENSG00000181649	ENSG00000181649	protein_coding	2929420	-1	769590	-6133	769590	16	0	16	1929427	3929324	1999897	122898
T1D_Sakaue_34594039_1	T1D (Sakaue, Multi)	IMD	Mono_C_BP	Mono_C_BP	Monocyte	Sorted cell	ENSG00000181649	PHLDA2	6647	3.2676190058951e-38	2.68418151454181e-37	0.107872965424651	0.886114321808456	0.00601271276689531	11:2159830	rs3842753	chr11.2		11	2159830	11:2935553	8.4928e-10	11:2159830	6.66116083580186e-44	7101	17701	0.994554485838244	1	1929427	3929324	ENSG00000181649	ENSG00000181649	protein_coding	2929420	-1	769590	-6133	769590	16	0	16	1929427	3929324	1999897	122898
T1D_Sakaue_34594039_1	T1D (Sakaue, Multi)	IMD	Mono_C_BP	Mono_C_BP	Monocyte	Sorted cell	ENSG00000181649	PHLDA2	6647	3.2676190058951e-38	2.68418151454181e-37	0.107872965424651	0.886114321808456	0.00601271276689531	11:2159830	rs3842753	chr11.3		11	2159830	11:2935553	8.4928e-10	11:2159830	6.66116083580186e-44	7101	17701	0.994554485838244	1	1929427	3929324	ENSG00000181649	ENSG00000181649	protein_coding	2929420	-1	769590	-6133	769590	16	0	16	1929427	3929324	1999897	122898
T1D_Sakaue_34594039_1	T1D (Sakaue, Multi)	IMD	Mono_C_BP	Mono_C_BP	Monocyte	Sorted cell	ENSG00000214026	MRPL23	6782	9.13625519023529e-70	3.27845552756665e-37	2.78675587129779e-33	1	1.83833385631869e-34	11:2159830	rs3842753	chr11.1		11	2159830	11:1941470	4.77083e-34	11:2159830	6.66116083580186e-44	7258	19158	0.999999999999998	1	947538	2946671	ENSG00000214026	ENSG00000214026	protein_coding	1947332	1	212498	-5862	212498	3	0	3	947538	2946671	1999133	122892
T1D_Sakaue_34594039_1	T1D (Sakaue, Multi)	IMD	Mono_C_BP	Mono_C_BP	Monocyte	Sorted cell	ENSG00000214026	MRPL23	6782	9.13625519023529e-70	3.27845552756665e-37	2.78675587129779e-33	1	1.83833385631869e-34	11:2159830	rs3842753	chr11.2		11	2159830	11:1941470	4.77083e-34	11:2159830	6.66116083580186e-44	7258	19158	0.999999999999998	1	947538	2946671	ENSG00000214026	ENSG00000214026	protein_coding	1947332	1	212498	-5862	212498	3	0	3	947538	2946671	1999133	122892
T1D_Sakaue_34594039_1	T1D (Sakaue, Multi)	IMD	Mono_C_BP	Mono_C_BP	Monocyte	Sorted cell	ENSG00000214026	MRPL23	6782	9.13625519023529e-70	3.27845552756665e-37	2.78675587129779e-33	1	1.83833385631869e-34	11:2159830	rs3842753	chr11.3		11	2159830	11:1941470	4.77083e-34	11:2159830	6.66116083580186e-44	7258	19158	0.999999999999998	1	947538	2946671	ENSG00000214026	ENSG00000214026	protein_coding	1947332	1	212498	-5862	212498	3	0	3	947538	2946671	1999133	122892
T1D_Sakaue_34594039_1	T1D (Sakaue, Multi)	IMD	Mono_C_BP	Mono_C_BP	Monocyte	Sorted cell	ENSG00000229671	LINC01150	6759	1.30381827336199e-37	1.76969963050162e-37	0.39984241324684	0.542654062461616	0.0575035242915506	11:2159830	rs3842753	chr11.1		11	2159830	11:1956010	5.79105e-08	11:2159830	6.66116083580186e-44	7217	19055	0.974703054485102	1	897589	2896901	ENSG00000229671	ENSG00000229671	lncRNA	1897015	1	262815	58995	262815	5	2	5	897589	2896901	1999312	122890
T1D_Sakaue_34594039_1	T1D (Sakaue, Multi)	IMD	Mono_C_BP	Mono_C_BP	Monocyte	Sorted cell	ENSG00000229671	LINC01150	6759	1.30381827336199e-37	1.76969963050162e-37	0.39984241324684	0.542654062461616	0.0575035242915506	11:2159830	rs3842753	chr11.2		11	2159830	11:1956010	5.79105e-08	11:2159830	6.66116083580186e-44	7217	19055	0.974703054485102	1	897589	2896901	ENSG00000229671	ENSG00000229671	lncRNA	1897015	1	262815	58995	262815	5	2	5	897589	2896901	1999312	122890
T1D_Sakaue_34594039_1	T1D (Sakaue, Multi)	IMD	Mono_C_BP	Mono_C_BP	Monocyte	Sorted cell	ENSG00000229671	LINC01150	6759	1.30381827336199e-37	1.76969963050162e-37	0.39984241324684	0.542654062461616	0.0575035242915506	11:2159830	rs3842753	chr11.3		11	2159830	11:1956010	5.79105e-08	11:2159830	6.66116083580186e-44	7217	19055	0.974703054485102	1	897589	2896901	ENSG00000229671	ENSG00000229671	lncRNA	1897015	1	262815	58995	262815	5	2	5	897589	2896901	1999312	122890
T1D_Sakaue_34594039_1	T1D (Sakaue, Multi)	IMD	Mono_C_BP	Mono_C_BP	Monocyte	Sorted cell	ENSG00000254827	SLC22A18AS	6646	6.20377064925612e-70	3.03307188402947e-37	2.04537541029669e-33	1	1.14199790557736e-34	11:2159830	rs3842753	chr11.1		11	2159830	11:2902596	1.23311e-31	11:2159830	6.66116083580186e-44	7101	17724	1	1	1904464	3903545	ENSG00000254827	ENSG00000254827	lncRNA	2903814	-1	743984	1218	743984	15	0	15	1904464	3903545	1999081	122897
T1D_Sakaue_34594039_1	T1D (Sakaue, Multi)	IMD	Mono_C_BP	Mono_C_BP	Monocyte	Sorted cell	ENSG00000254827	SLC22A18AS	6646	6.20377064925612e-70	3.03307188402947e-37	2.04537541029669e-33	1	1.14199790557736e-34	11:2159830	rs3842753	chr11.2		11	2159830	11:2902596	1.23311e-31	11:2159830	6.66116083580186e-44	7101	17724	1	1	1904464	3903545	ENSG00000254827	ENSG00000254827	lncRNA	2903814	-1	743984	1218	743984	15	0	15	1904464	3903545	1999081	122897
T1D_Sakaue_34594039_1	T1D (Sakaue, Multi)	IMD	Mono_C_BP	Mono_C_BP	Monocyte	Sorted cell	ENSG00000254827	SLC22A18AS	6646	6.20377064925612e-70	3.03307188402947e-37	2.04537541029669e-33	1	1.14199790557736e-34	11:2159830	rs3842753	chr11.3		11	2159830	11:2902596	1.23311e-31	11:2159830	6.66116083580186e-44	7101	17724	1	1	1904464	3903545	ENSG00000254827	ENSG00000254827	lncRNA	2903814	-1	743984	1218	743984	15	0	15	1904464	3903545	1999081	122897
T1D_Sakaue_34594039_1	T1D (Sakaue, Multi)	IMD	Mono_C_BP	Mono_C_BP	Monocyte	Sorted cell	ENSG00000064201	TSPAN32	6659	1.68169745773356e-41	3.19884218579834e-37	5.25685428273933e-05	0.999932949077133	1.44823800345934e-05	11:2160994	rs689	chr11.1		11	2160994	11:2299865	1.12331e-11	11:2159830	6.66116083580186e-44	6899	18694	0.999998619467616	1	1302054	3300280	ENSG00000064201	ENSG00000064201	protein_coding	2302013	1	-141019	-2148	-142183	2	1	2	1302054	3300428	1998374	122893
T1D_Sakaue_34594039_1	T1D (Sakaue, Multi)	IMD	Mono_C_BP	Mono_C_BP	Monocyte	Sorted cell	ENSG00000064201	TSPAN32	6659	1.68169745773356e-41	3.19884218579834e-37	5.25685428273933e-05	0.999932949077133	1.44823800345934e-05	11:2160994	rs689	chr11.2		11	2160994	11:2299865	1.12331e-11	11:2159830	6.66116083580186e-44	6899	18694	0.999998619467616	1	1302054	3300280	ENSG00000064201	ENSG00000064201	protein_coding	2302013	1	-141019	-2148	-142183	2	1	2	1302054	3300428	1998374	122893
T1D_Sakaue_34594039_1	T1D (Sakaue, Multi)	IMD	Mono_C_BP	Mono_C_BP	Monocyte	Sorted cell	ENSG00000064201	TSPAN32	6659	1.68169745773356e-41	3.19884218579834e-37	5.25685428273933e-05	0.999932949077133	1.44823800345934e-05	11:2160994	rs689	chr11.3		11	2160994	11:2299865	1.12331e-11	11:2159830	6.66116083580186e-44	6899	18694	0.999998619467616	1	1302054	3300280	ENSG00000064201	ENSG00000064201	protein_coding	2302013	1	-141019	-2148	-142183	2	1	2	1302054	3300428	1998374	122893
T1D_Sakaue_34594039_1	T1D (Sakaue, Multi)	IMD	Mono_C_BP	Mono_C_BP	Monocyte	Sorted cell	ENSG00000110651	CD81	6451	1.65145572641557e-37	1.36344469296152e-37	0.530097721447805	0.437614122316301	0.0322881562358893	11:2160994	rs689	chr11.1		11	2160994	11:2378019	3.6271e-07	11:2159830	6.66116083580186e-44	6690	18205	0.976042805512011	1	1376199	3376096	ENSG00000110651	ENSG00000110651	protein_coding	2377310	1	-216316	709	-217480	5	1	5	1376199	3376096	1999897	122895
T1D_Sakaue_34594039_1	T1D (Sakaue, Multi)	IMD	Mono_C_BP	Mono_C_BP	Monocyte	Sorted cell	ENSG00000110651	CD81	6451	1.65145572641557e-37	1.36344469296152e-37	0.530097721447805	0.437614122316301	0.0322881562358893	11:2160994	rs689	chr11.2		11	2160994	11:2378019	3.6271e-07	11:2159830	6.66116083580186e-44	6690	18205	0.976042805512011	1	1376199	3376096	ENSG00000110651	ENSG00000110651	protein_coding	2377310	1	-216316	709	-217480	5	1	5	1376199	3376096	1999897	122895
T1D_Sakaue_34594039_1	T1D (Sakaue, Multi)	IMD	Mono_C_BP	Mono_C_BP	Monocyte	Sorted cell	ENSG00000110651	CD81	6451	1.65145572641557e-37	1.36344469296152e-37	0.530097721447805	0.437614122316301	0.0322881562358893	11:2160994	rs689	chr11.3		11	2160994	11:2378019	3.6271e-07	11:2159830	6.66116083580186e-44	6690	18205	0.976042805512011	1	1376199	3376096	ENSG00000110651	ENSG00000110651	protein_coding	2377310	1	-216316	709	-217480	5	1	5	1376199	3376096	1999897	122895
T1D_Sakaue_34594039_1	T1D (Sakaue, Multi)	IMD	Mono_C_BP	Mono_C_BP	Monocyte	Sorted cell	ENSG00000110665	C11orf21	6655	2.72934841022694e-72	3.19717433462384e-37	8.53675190830059e-36	1	7.29789718301201e-36	11:2160994	rs689	chr11.1		11	2160994	11:2296721	3.2306e-33	11:2159830	6.66116083580186e-44	6895	18683	1	1	1303350	3300280	ENSG00000110665	ENSG00000110665	protein_coding	2301918	-1	140924	5197	142088	1	0	1	1303350	3300428	1997078	122894
T1D_Sakaue_34594039_1	T1D (Sakaue, Multi)	IMD	Mono_C_BP	Mono_C_BP	Monocyte	Sorted cell	ENSG00000110665	C11orf21	6655	2.72934841022694e-72	3.19717433462384e-37	8.53675190830059e-36	1	7.29789718301201e-36	11:2160994	rs689	chr11.2		11	2160994	11:2296721	3.2306e-33	11:2159830	6.66116083580186e-44	6895	18683	1	1	1303350	3300280	ENSG00000110665	ENSG00000110665	protein_coding	2301918	-1	140924	5197	142088	1	0	1	1303350	3300428	1997078	122894
T1D_Sakaue_34594039_1	T1D (Sakaue, Multi)	IMD	Mono_C_BP	Mono_C_BP	Monocyte	Sorted cell	ENSG00000110665	C11orf21	6655	2.72934841022694e-72	3.19717433462384e-37	8.53675190830059e-36	1	7.29789718301201e-36	11:2160994	rs689	chr11.3		11	2160994	11:2296721	3.2306e-33	11:2159830	6.66116083580186e-44	6895	18683	1	1	1303350	3300280	ENSG00000110665	ENSG00000110665	protein_coding	2301918	-1	140924	5197	142088	1	0	1	1303350	3300428	1997078	122894
T1D_Sakaue_34594039_1	T1D (Sakaue, Multi)	IMD	Mono_C_BP	Mono_C_BP	Monocyte	Sorted cell	ENSG00000250644		6777	6.96433296153827e-38	2.52429672420236e-37	0.213061130102074	0.772247397006774	0.0146914728911475	11:2160994	rs689	chr11.1		11	2160994	11:1852991	2.33679e-07	11:2159830	6.66116083580186e-44	7238	19101	0.987760819901052	1	763998	2763915	ENSG00000250644	ENSG00000250644	protein_coding	1763954	-1	-397040	-89037	-395876	13	3	13	763998	2763915	1999917	122886
T1D_Sakaue_34594039_1	T1D (Sakaue, Multi)	IMD	Mono_C_BP	Mono_C_BP	Monocyte	Sorted cell	ENSG00000250644		6777	6.96433296153827e-38	2.52429672420236e-37	0.213061130102074	0.772247397006774	0.0146914728911475	11:2160994	rs689	chr11.2		11	2160994	11:1852991	2.33679e-07	11:2159830	6.66116083580186e-44	7238	19101	0.987760819901052	1	763998	2763915	ENSG00000250644	ENSG00000250644	protein_coding	1763954	-1	-397040	-89037	-395876	13	3	13	763998	2763915	1999917	122886
T1D_Sakaue_34594039_1	T1D (Sakaue, Multi)	IMD	Mono_C_BP	Mono_C_BP	Monocyte	Sorted cell	ENSG00000250644		6777	6.96433296153827e-38	2.52429672420236e-37	0.213061130102074	0.772247397006774	0.0146914728911475	11:2160994	rs689	chr11.3		11	2160994	11:1852991	2.33679e-07	11:2159830	6.66116083580186e-44	7238	19101	0.987760819901052	1	763998	2763915	ENSG00000250644	ENSG00000250644	protein_coding	1763954	-1	-397040	-89037	-395876	13	3	13	763998	2763915	1999917	122886
T1D_Sakaue_34594039_1	T1D (Sakaue, Multi)	IMD	Mono_C_BP	Mono_C_BP	Monocyte	Sorted cell	ENSG00000021762	OSBPL5	6910	1.54167320732588e-23	4.57006718520316e-13	3.37341475473021e-11	0.999999999961986	3.82298928810639e-12	11:2181924	rs11043003	chr11.2		11	2181924	11:3152947	2.64274e-17	11:2181924	3.39874368271318e-19	7370	17758	0.999999999998374	0.987696454936677	2167008	4166535	ENSG00000021762	ENSG00000021762	protein_coding	3165310	-1	983386	12363	983386	22	0	22	2167008	4166535	1999527	122900
T1D_Sakaue_34594039_1	T1D (Sakaue, Multi)	IMD	Mono_C_BP	Mono_C_BP	Monocyte	Sorted cell	ENSG00000021762	OSBPL5	6910	1.54167320732588e-23	4.57006718520316e-13	3.37341475473021e-11	0.999999999961986	3.82298928810639e-12	11:2181924	rs11043003	chr11.3		11	2181924	11:3152947	2.64274e-17	11:2181924	3.39874368271318e-19	7370	17758	0.999999999998374	0.987696454936677	2167008	4166535	ENSG00000021762	ENSG00000021762	protein_coding	3165310	-1	983386	12363	983386	22	0	22	2167008	4166535	1999527	122900
T1D_Sakaue_34594039_1	T1D (Sakaue, Multi)	IMD	Mono_C_BP	Mono_C_BP	Monocyte	Sorted cell	ENSG00000110628	SLC22A18	6619	4.89450431389167e-75	3.02691162519587e-37	1.61699610690645e-38	1	2.89626867901267e-39	11:2902596	rs367035	chr11.1		11	2902596	11:2902596	3.7065e-34	11:2159830	6.66116083580186e-44	7074	17688	0.999999999999998	1	1902116	3899607	ENSG00000110628	ENSG00000110628	protein_coding	2902278	1	318	318	-742448	0	0	14	1902116	3899607	1997491	122896
T1D_Sakaue_34594039_1	T1D (Sakaue, Multi)	IMD	Mono_C_BP	Mono_C_BP	Monocyte	Sorted cell	ENSG00000110628	SLC22A18	6619	4.89450431389167e-75	3.02691162519587e-37	1.61699610690645e-38	1	2.89626867901267e-39	11:2902596	rs367035	chr11.2		11	2902596	11:2902596	3.7065e-34	11:2159830	6.66116083580186e-44	7074	17688	0.999999999999998	1	1902116	3899607	ENSG00000110628	ENSG00000110628	protein_coding	2902278	1	318	318	-742448	0	0	14	1902116	3899607	1997491	122896
T1D_Sakaue_34594039_1	T1D (Sakaue, Multi)	IMD	Mono_C_BP	Mono_C_BP	Monocyte	Sorted cell	ENSG00000110628	SLC22A18	6619	4.89450431389167e-75	3.02691162519587e-37	1.61699610690645e-38	1	2.89626867901267e-39	11:2902596	rs367035	chr11.3		11	2902596	11:2902596	3.7065e-34	11:2159830	6.66116083580186e-44	7074	17688	0.999999999999998	1	1902116	3899607	ENSG00000110628	ENSG00000110628	protein_coding	2902278	1	318	318	-742448	0	0	14	1902116	3899607	1997491	122896
T1D_Sakaue_34594039_1	T1D (Sakaue, Multi)	IMD	Mono_C_BP	Mono_C_BP	Monocyte	Sorted cell	ENSG00000204856	FAM216A	3353	7.31381458833933e-45	4.34573252083856e-08	1.68298767391196e-37	0.999999956020774	5.21906203545791e-10	12:110451052	rs3759384	chr12.1		12	110451052	12:110451052	5.02337e-34	12:111446804	3.40240518731923e-14	3459	12278	0.999999999999996	0.999999968793771	109469193	111467441	ENSG00000204856	ENSG00000204856	protein_coding	110468845	1	-17793	-17793	977959	1	1	14	109469193	111467441	1998248	122911
T1D_Sakaue_34594039_1	T1D (Sakaue, Multi)	IMD	Mono_C_BP	Mono_C_BP	Monocyte	Sorted cell	ENSG00000111231	GPN3	3352	5.01772477644501e-113	4.34502468925279e-08	1.15482072363743e-105	0.999999956039063	5.10673538022931e-10	12:110491456	rs4766492	chr12.1		12	110491456	12:110491456	1.67426e-57	12:111446804	3.40240518731923e-14	3458	12276	0.999999999999991	0.999999968797107	109469498	111467441	ENSG00000111231	ENSG00000111231	protein_coding	110468257	-1	-23199	-23199	-978547	1	1	15	109469498	111467441	1997943	122912
T1D_Sakaue_34594039_1	T1D (Sakaue, Multi)	IMD	Mono_C_BP	Mono_C_BP	Monocyte	Sorted cell	ENSG00000111237	VPS29	3293	2.09782018605702e-21	3.46802434664355e-08	6.04903513688576e-14	0.999999965099228	2.20465036234166e-10	12:110501616	rs6606687	chr12.1		12	110501616	12:110501616	1.78365e-20	12:111446804	3.40240518731923e-14	3400	12170	0.999999441093928	0.999999974894823	109502504	111499034	ENSG00000111237	ENSG00000111237	protein_coding	110502111	-1	495	495	-944693	0	0	13	109502504	111499034	1996530	122914
T1D_Sakaue_34594039_1	T1D (Sakaue, Multi)	IMD	Mono_C_BP	Mono_C_BP	Monocyte	Sorted cell	ENSG00000151164	RAD9B	3294	7.47873514164544e-49	3.46887917144473e-08	2.15595139263802e-41	0.999999965090496	2.20708163331904e-10	12:110577316	rs1265742	chr12.1		12	110577316	12:110636898	2.42573e-37	12:111446804	3.40240518731923e-14	3401	12173	0.999999999999994	0.999999974889185	109501836	111499034	ENSG00000151164	ENSG00000151164	protein_coding	110502331	1	74985	134567	944473	0	2	12	109501836	111499034	1997198	122913
T1D_Sakaue_34594039_1	T1D (Sakaue, Multi)	IMD	Mono_C_BP	Mono_C_BP	Monocyte	Sorted cell	ENSG00000089022	MAPKAPK5	2485	4.81705797990335e-10	1.75188419175491e-08	0.0267067227070301	0.971275279678613	0.00201797961381047	12:111446804	rs3184504	chr12.1		12	111446804	12:112466427	2.97604e-09	12:111446804	3.40240518731923e-14	2580	10127	0.94591343283452	0.999999984675844	110842458	112842213	ENSG00000089022	ENSG00000089022	protein_coding	111842228	1	-395424	624199	-395424	7	16	7	110842458	112842213	1999755	122917
T1D_Sakaue_34594039_1	T1D (Sakaue, Multi)	IMD	Mono_C_BP	Mono_C_BP	Monocyte	Sorted cell	ENSG00000111229	ARPC3	3424	5.49860812024396e-10	4.41338062289732e-08	0.012300393639129	0.98727314047067	0.000426421206533596	12:111446804	rs3184504	chr12.1		12	111446804	12:110469768	2.69429e-08	12:111446804	3.40240518731923e-14	3530	12382	0.994701905238973	0.999999968088748	109450667	111449855	ENSG00000111229	ENSG00000111229	protein_coding	110450337	-1	-996467	-19431	-996467	16	2	16	109450667	111449855	1999188	122910
T1D_Sakaue_34594039_1	T1D (Sakaue, Multi)	IMD	Mono_C_BP	Mono_C_BP	Monocyte	Sorted cell	ENSG00000111252	SH2B3	2472	1.06711547941726e-08	4.39166818986032e-09	0.574386530001883	0.236022844869502	0.189590610065794	12:111446804	rs3184504	chr12.1		12	111446804	12:110918590	1.17492e-09	12:111446804	3.40240518731923e-14	2569	10431	0.985201322815934	0.999999984847476	110405992	112405559	ENSG00000111252	ENSG00000111252	protein_coding	111405923	1	40881	-487333	40881	0	7	0	110405992	112405559	1999567	122916
T1D_Sakaue_34594039_1	T1D (Sakaue, Multi)	IMD	Mono_C_BP	Mono_C_BP	Monocyte	Sorted cell	ENSG00000111300	NAA25	2874	2.89749838634548e-10	1.8806942243026e-08	0.0151095165590857	0.980713427267954	0.00417703707626698	12:111446804	rs3184504	chr12.1		12	111446804	12:111556082	1.6444e-07	12:111446804	3.40240518731923e-14	2972	10767	0.989015746343223	0.999999984300038	111110915	113108740	ENSG00000111300	ENSG00000111300	protein_coding	112108783	-1	661979	552701	661979	18	18	18	111110915	113108740	1997825	122920
T1D_Sakaue_34594039_1	T1D (Sakaue, Multi)	IMD	Mono_C_BP	Mono_C_BP	Monocyte	Sorted cell	ENSG00000234608	MAPKAPK5-AS1	2483	4.02493302395934e-15	1.80261830038139e-08	2.23282528324153e-07	0.999999675150302	8.35409814279891e-08	12:111446804	rs3184504	chr12.1		12	111446804	12:111723621	4.0722e-14	12:111446804	3.40240518731923e-14	2578	10121	0.99517838859022	0.999999984680845	110843304	112842680	ENSG00000234608	ENSG00000234608	lncRNA	111842902	-1	396098	119281	396098	8	3	8	110843304	112842680	1999376	122918
T1D_Sakaue_34594039_1	T1D (Sakaue, Multi)	IMD	Mono_C_BP	Mono_C_BP	Monocyte	Sorted cell	ENSG00000257595	LINC02356	2501	6.70826608997679e-10	1.7816016117694e-08	0.0359764100605292	0.955456021295422	0.00856755015720599	12:111446804	rs3184504	chr12.1		12	111446804	12:111377166	2.20377e-08	12:111446804	3.40240518731923e-14	2599	10469	0.998948900225806	0.999999984877584	110369317	112367361	ENSG00000257595	ENSG00000257595	lncRNA	111369063	1	77741	8103	77741	3	1	3	110369317	112367361	1998044	122915
T1D_Sakaue_34594039_1	T1D (Sakaue, Multi)	IMD	Mono_C_BP	Mono_C_BP	Monocyte	Sorted cell	ENSG00000198270	TMEM116	2575	4.02437222004462e-20	1.8425108458783e-08	2.18417826630026e-12	0.999999981349518	2.23192377929251e-10	12:111875404	rs35662477	chr12.1		12	111875404	12:111806249	8.41725e-23	12:111446804	3.40240518731923e-14	2671	10345	0.999279286875369	0.999999984481563	111013959	113013095	ENSG00000198270	ENSG00000198270	protein_coding	112013165	-1	137761	206916	566361	5	7	14	111013959	113013095	1999136	122919
T1D_Sakaue_34594039_1	T1D (Sakaue, Multi)	IMD	Mono_C_BP	Mono_C_BP	Monocyte	Sorted cell	ENSG00000176014	TUBB6	6574	1.58901322410509e-11	0.000418218818034882	3.79786483730173e-08	0.999575401338589	6.34184883640626e-06	18:12301649	rs9946172	chr18.1		18	12301649	18:12303017	2.71601e-17	18:12778716	1.47849457534011e-09	6837	16662	0.999999998300622	0.99969468649681	11307694	13307427	ENSG00000176014	ENSG00000176014	protein_coding	12308241	1	-6592	-5224	470475	0	0	10	11307694	13307427	1999733	122935
T1D_Sakaue_34594039_1	T1D (Sakaue, Multi)	IMD	Mono_C_BP	Mono_C_BP	Monocyte	Sorted cell	ENSG00000134278	SPIRE1	6275	5.28382950209822e-08	0.000424091732584808	0.000124521020760427	0.999432973155959	1.83612524017268e-05	18:12513417	rs12961307	chr18.1		18	12513417	18:12513417	4.18041e-12	18:12778716	1.47849457534011e-09	6460	16898	0.997061658469616	0.999684341696098	11658300	13657963	ENSG00000134278	ENSG00000134278	protein_coding	12658107	-1	144690	144690	-120609	0	0	5	11658300	13657963	1999663	122936
T1D_Sakaue_34594039_1	T1D (Sakaue, Multi)	IMD	Mono_C_BP	Mono_C_BP	Monocyte	Sorted cell	ENSG00000085415	SEH1L	6348	7.70361361247251e-05	0.000347351951332866	0.179402107264781	0.808901635283627	0.0112718693641338	18:12778716	rs2847278	chr18.1		18	12778716	18:12992163	4.53832e-07	18:12778716	1.47849457534011e-09	6527	17100	0.996500988451099	0.999680551053859	11947185	13946780	ENSG00000085415	ENSG00000085415	protein_coding	12948011	1	-169295	44152	-169295	3	2	3	11947185	13946780	1999595	122937
T1D_Sakaue_34594039_1	T1D (Sakaue, Multi)	IMD	Mono_C_BP	Mono_C_BP	Monocyte	Sorted cell	ENSG00000101639	CEP192	6248	6.60131814924741e-06	0.000419824352280178	0.015459051956648	0.983148945644182	0.000965576728741572	18:12778716	rs2847278	chr18.1		18	12778716	18:13005474	7.81502e-08	18:12778716	1.47849457534011e-09	6414	17005	0.999369951664122	0.99967897773273	11991702	13991027	ENSG00000101639	ENSG00000101639	protein_coding	12991362	1	-212646	14112	-212646	5	0	5	11991702	13991027	1999325	122938
T1D_Sakaue_34594039_1	T1D (Sakaue, Multi)	IMD	Mono_C_BP	Mono_C_BP	Monocyte	Sorted cell	ENSG00000101654	RNMT	6484	2.60670700376953e-05	0.000377501816743255	0.0642804974610416	0.930901018412122	0.00441491524005503	18:12778716	rs2847278	chr18.1		18	12778716	18:13808718	2.17411e-08	18:12778716	1.47849457534011e-09	6998	16148	0.996492944546758	0.999703071121864	12726783	14726660	ENSG00000101654	ENSG00000101654	protein_coding	13726673	1	-947957	82045	-947957	17	1	17	12726783	14726660	1999877	122939
T1D_Sakaue_34594039_1	T1D (Sakaue, Multi)	IMD	Mono_C_BP	Mono_C_BP	Monocyte	Sorted cell	ENSG00000154889	MPPE1	6790	4.54348021239067e-06	0.000401128171367863	0.011184825150063	0.987468408309099	0.00094109488925692	18:12778716	rs2847278	chr18.1		18	12778716	18:11905954	2.28244e-09	18:12778716	1.47849457534011e-09	7065	16177	0.999630584941938	0.999712352155804	10908650	12908212	ENSG00000154889	ENSG00000154889	protein_coding	11908317	-1	-870399	2363	-870399	19	0	19	10908650	12908212	1999562	122934
T1D_Sakaue_34594039_1	T1D (Sakaue, Multi)	IMD	Mono_C_BP	Mono_C_BP	Monocyte	Sorted cell	ENSG00000288839		6555	1.72414484323861e-06	0.000404061869439065	0.00424616171609393	0.995108698231375	0.000239354038248317	18:12778716	rs2847278	chr18.1		18	12778716	18:13655313	1.69392e-08	18:12778716	1.47849457534011e-09	7073	16169	0.999714241499091	0.999704203485518	12744254	14743910	ENSG00000288839	ENSG00000288839	lncRNA	13744159	1	-965443	-88846	-965443	18	2	18	12744254	14743910	1999656	122940
T1D_Sakaue_34594039_1	T1D (Sakaue, Multi)	IMD	Mono_C_Flu_6_Qu	Mono_C_Flu_6_Qu	Monocyte	Sorted cell	ENSG00000232934	RP11-324O2.3	5442	1.47303063086294e-25	1.25840384738034e-08	1.17055475884762e-17	0.999999987264325	1.51634160814307e-10	10:112382302	rs11195938	chr10.1		10	112382302	10:112382302	1.85943e-21	10:112998590	1.51054169199108e-14	9010	15658	1	0.999999991577354	111425737	113425422	ENSG00000232934	ENSG00000232934	lncRNA	112425589	-1	43287	43287	-573001	0	0	9	111425628	113425422	1999794	127248
T1D_Sakaue_34594039_1	T1D (Sakaue, Multi)	IMD	Mono_C_Flu_6_Qu	Mono_C_Flu_6_Qu	Monocyte	Sorted cell	ENSG00000197142	ACSL5	5553	4.34142465943254e-89	1.27037793065658e-08	3.41742760076816e-81	0.999999987146879	1.49346369229806e-10	10:112388931	rs12255316	chr10.1		10	112388931	10:112387276	1.89624e-50	10:112998590	1.51054169199108e-14	9146	15807	1.00000000000001	0.999999991600646	111374583	113373449	ENSG00000197142	ENSG00000197142	protein_coding	112374116	1	14815	13160	624474	0	0	10	111374560	113373859	1999299	127247
T1D_Sakaue_34594039_1	T1D (Sakaue, Multi)	IMD	Mono_C_Flu_6_Qu	Mono_C_Flu_6_Qu	Monocyte	Sorted cell	ENSG00000148735	PLEKHS1	5352	1.27694340214929e-15	1.17924618183795e-08	1.08284704315499e-07	0.999999873913986	6.00884686760015e-09	10:112998590	rs7903146	chr10.1		10	112998590	10:113709009	1.47361e-15	10:112998590	1.51054169199108e-14	9012	14673	0.999999961212803	0.999999992149598	112751809	114751170	ENSG00000148735	ENSG00000148735	protein_coding	113751682	1	-753092	-42673	-753092	3	1	3	112751276	114751170	1999894	127250
T1D_Sakaue_34594039_1	T1D (Sakaue, Multi)	IMD	Mono_C_Flu_6_Qu	Mono_C_Flu_6_Qu	Monocyte	Sorted cell	ENSG00000165806	CASP7	5305	2.05525085624237e-36	1.17723724210565e-08	1.74582552971046e-28	0.99999998810425	1.2337282162838e-10	10:113679635	rs7918733	chr10.1		10	113679635	10:113679635	1.08919e-30	10:112998590	1.51054169199108e-14	8931	14648	1	0.999999992133422	112679325	114678586	ENSG00000165806	ENSG00000165806	protein_coding	113679912	1	-277	-277	-681322	0	0	1	112679325	114678586	1999261	127249
T1D_Sakaue_34594039_1	T1D (Sakaue, Multi)	IMD	Mono_C_Flu_6_Qu	Mono_C_Flu_6_Qu	Monocyte	Sorted cell	ENSG00000110628	SLC22A18	7081	2.90679974669342e-59	3.02417373238099e-37	9.61188081084508e-23	1	5.95988213585377e-24	11:2159830	rs3842753	chr11.1		11	2159830	11:2902596	3.03921e-27	11:2159830	6.66116083580186e-44	12047	17672	1	1	1902116	3899607	ENSG00000110628	ENSG00000110628	protein_coding	2902278	1	-742448	318	-742448	14	0	14	1900102	3899650	1999548	127255
T1D_Sakaue_34594039_1	T1D (Sakaue, Multi)	IMD	Mono_C_Flu_6_Qu	Mono_C_Flu_6_Qu	Monocyte	Sorted cell	ENSG00000110628	SLC22A18	7081	2.90679974669342e-59	3.02417373238099e-37	9.61188081084508e-23	1	5.95988213585377e-24	11:2159830	rs3842753	chr11.2		11	2159830	11:2902596	3.03921e-27	11:2159830	6.66116083580186e-44	12047	17672	1	1	1902116	3899607	ENSG00000110628	ENSG00000110628	protein_coding	2902278	1	-742448	318	-742448	14	0	14	1900102	3899650	1999548	127255
T1D_Sakaue_34594039_1	T1D (Sakaue, Multi)	IMD	Mono_C_Flu_6_Qu	Mono_C_Flu_6_Qu	Monocyte	Sorted cell	ENSG00000110628	SLC22A18	7081	2.90679974669342e-59	3.02417373238099e-37	9.61188081084508e-23	1	5.95988213585377e-24	11:2159830	rs3842753	chr11.3		11	2159830	11:2902596	3.03921e-27	11:2159830	6.66116083580186e-44	12047	17672	1	1	1902116	3899607	ENSG00000110628	ENSG00000110628	protein_coding	2902278	1	-742448	318	-742448	14	0	14	1900102	3899650	1999548	127255
T1D_Sakaue_34594039_1	T1D (Sakaue, Multi)	IMD	Mono_C_Flu_6_Qu	Mono_C_Flu_6_Qu	Monocyte	Sorted cell	ENSG00000214026	MRPL23	7088	1.73591426300759e-38	3.08896503975907e-37	0.0530044789588338	0.943182367454602	0.00381315358656748	11:2159830	rs3842753	chr11.1		11	2159830	11:1941470	1.33861e-11	11:2159830	6.66116083580186e-44	11338	19138	0.975316495319412	1	947538	2946671	ENSG00000214026	ENSG00000214026	protein_coding	1947332	1	212498	-5862	212498	3	0	3	947451	2947279	1999828	127254
T1D_Sakaue_34594039_1	T1D (Sakaue, Multi)	IMD	Mono_C_Flu_6_Qu	Mono_C_Flu_6_Qu	Monocyte	Sorted cell	ENSG00000214026	MRPL23	7088	1.73591426300759e-38	3.08896503975907e-37	0.0530044789588338	0.943182367454602	0.00381315358656748	11:2159830	rs3842753	chr11.2		11	2159830	11:1941470	1.33861e-11	11:2159830	6.66116083580186e-44	11338	19138	0.975316495319412	1	947538	2946671	ENSG00000214026	ENSG00000214026	protein_coding	1947332	1	212498	-5862	212498	3	0	3	947451	2947279	1999828	127254
T1D_Sakaue_34594039_1	T1D (Sakaue, Multi)	IMD	Mono_C_Flu_6_Qu	Mono_C_Flu_6_Qu	Monocyte	Sorted cell	ENSG00000214026	MRPL23	7088	1.73591426300759e-38	3.08896503975907e-37	0.0530044789588338	0.943182367454602	0.00381315358656748	11:2159830	rs3842753	chr11.3		11	2159830	11:1941470	1.33861e-11	11:2159830	6.66116083580186e-44	11338	19138	0.975316495319412	1	947538	2946671	ENSG00000214026	ENSG00000214026	protein_coding	1947332	1	212498	-5862	212498	3	0	3	947451	2947279	1999828	127254
T1D_Sakaue_34594039_1	T1D (Sakaue, Multi)	IMD	Mono_C_Flu_6_Qu	Mono_C_Flu_6_Qu	Monocyte	Sorted cell	ENSG00000283787	PRR33	7067	5.80758030227862e-41	3.25764138907473e-37	0.000178241575028334	0.999809033964155	1.27244608186706e-05	11:2159830	rs3842753	chr11.1		11	2159830	11:1852991	3.7567e-11	11:2159830	6.66116083580186e-44	11253	19040	0.999932010310814	1	891960	2891879	ENSG00000283787	ENSG00000283787	protein_coding	1891895	-1	-267935	38904	-267935	6	3	6	891960	2891879	1999919	127252
T1D_Sakaue_34594039_1	T1D (Sakaue, Multi)	IMD	Mono_C_Flu_6_Qu	Mono_C_Flu_6_Qu	Monocyte	Sorted cell	ENSG00000283787	PRR33	7067	5.80758030227862e-41	3.25764138907473e-37	0.000178241575028334	0.999809033964155	1.27244608186706e-05	11:2159830	rs3842753	chr11.2		11	2159830	11:1852991	3.7567e-11	11:2159830	6.66116083580186e-44	11253	19040	0.999932010310814	1	891960	2891879	ENSG00000283787	ENSG00000283787	protein_coding	1891895	-1	-267935	38904	-267935	6	3	6	891960	2891879	1999919	127252
T1D_Sakaue_34594039_1	T1D (Sakaue, Multi)	IMD	Mono_C_Flu_6_Qu	Mono_C_Flu_6_Qu	Monocyte	Sorted cell	ENSG00000283787	PRR33	7067	5.80758030227862e-41	3.25764138907473e-37	0.000178241575028334	0.999809033964155	1.27244608186706e-05	11:2159830	rs3842753	chr11.3		11	2159830	11:1852991	3.7567e-11	11:2159830	6.66116083580186e-44	11253	19040	0.999932010310814	1	891960	2891879	ENSG00000283787	ENSG00000283787	protein_coding	1891895	-1	-267935	38904	-267935	6	3	6	891960	2891879	1999919	127252
T1D_Sakaue_34594039_1	T1D (Sakaue, Multi)	IMD	Mono_C_Flu_6_Qu	Mono_C_Flu_6_Qu	Monocyte	Sorted cell	ENSG00000130592	LSP1	7009	1.02518240027371e-48	3.25141883600841e-37	3.15303088275397e-12	0.999999999996632	2.13901522204511e-13	11:2160994	rs689	chr11.1		11	2160994	11:1852991	4.23532e-18	11:2159830	6.66116083580186e-44	11179	19000	0.999999999998809	1	851214	2848935	ENSG00000130592	ENSG00000130592	protein_coding	1853084	1	307910	-93	306746	9	0	9	851214	2848978	1997764	127251
T1D_Sakaue_34594039_1	T1D (Sakaue, Multi)	IMD	Mono_C_Flu_6_Qu	Mono_C_Flu_6_Qu	Monocyte	Sorted cell	ENSG00000130592	LSP1	7009	1.02518240027371e-48	3.25141883600841e-37	3.15303088275397e-12	0.999999999996632	2.13901522204511e-13	11:2160994	rs689	chr11.2		11	2160994	11:1852991	4.23532e-18	11:2159830	6.66116083580186e-44	11179	19000	0.999999999998809	1	851214	2848935	ENSG00000130592	ENSG00000130592	protein_coding	1853084	1	307910	-93	306746	9	0	9	851214	2848978	1997764	127251
