## Supplementary material for "Design and interpretation of eQTL-GWAS colocalisation studies: lessons from a large-scale evaluation": Supp. Table 4 (part 71 of 110)

imd	IMD_label	Trait_class	blood_cell	bc_label	cell_type	exp_type	gid2	gn2	nsnps	H0	H1	H2	H3	H4	bestsnp_pid	bestsnp_rsid	cl	pmstat	CHR38	BP38	lead_eqtl_pid	lead_eqtl_P	lead_imd_pid	lead_imd_P	nSNP_eQTL_pre	nSNP_GWAS_pre	PP_eQTL_GWAS	PP_GWAS_eQTL	bp_lo	bp_hi	Gene_id	Gene_name	gene_biotype	TSS	strand	d_TSS_c	d_TSS_e	d_TSS_i	n_ingenes_c	n_ingenes_e	n_ingenes_i	eqtl_st	eqtl_en	eqtl_len	idx
T1D_Sakaue_34594039_1	T1D (Sakaue, Multi)	IMD	Mono_C_Flu_6_Qu	Mono_C_Flu_6_Qu	Monocyte	Sorted cell	ENSG00000130592	LSP1	7009	1.02518240027371e-48	3.25141883600841e-37	3.15303088275397e-12	0.999999999996632	2.13901522204511e-13	11:2160994	rs689	chr11.3		11	2160994	11:1852991	4.23532e-18	11:2159830	6.66116083580186e-44	11179	19000	0.999999999998809	1	851214	2848935	ENSG00000130592	ENSG00000130592	protein_coding	1853084	1	307910	-93	306746	9	0	9	851214	2848978	1997764	127251
T1D_Sakaue_34594039_1	T1D (Sakaue, Multi)	IMD	Mono_C_Flu_6_Qu	Mono_C_Flu_6_Qu	Monocyte	Sorted cell	ENSG00000130595	TNNT3	7116	2.03036916080669e-38	3.05850909080931e-37	0.0620180599820301	0.93422467626784	0.00375726375012299	11:2160994	rs689	chr11.1		11	2160994	11:1886379	1.28058e-08	11:2159830	6.66116083580186e-44	11342	19131	0.97626998279447	1	920193	2919477	ENSG00000130595	ENSG00000130595	protein_coding	1919703	1	241291	-33324	240127	4	2	4	920048	2919477	1999429	127253
T1D_Sakaue_34594039_1	T1D (Sakaue, Multi)	IMD	Mono_C_Flu_6_Qu	Mono_C_Flu_6_Qu	Monocyte	Sorted cell	ENSG00000130595	TNNT3	7116	2.03036916080669e-38	3.05850909080931e-37	0.0620180599820301	0.93422467626784	0.00375726375012299	11:2160994	rs689	chr11.2		11	2160994	11:1886379	1.28058e-08	11:2159830	6.66116083580186e-44	11342	19131	0.97626998279447	1	920193	2919477	ENSG00000130595	ENSG00000130595	protein_coding	1919703	1	241291	-33324	240127	4	2	4	920048	2919477	1999429	127253
T1D_Sakaue_34594039_1	T1D (Sakaue, Multi)	IMD	Mono_C_Flu_6_Qu	Mono_C_Flu_6_Qu	Monocyte	Sorted cell	ENSG00000130595	TNNT3	7116	2.03036916080669e-38	3.05850909080931e-37	0.0620180599820301	0.93422467626784	0.00375726375012299	11:2160994	rs689	chr11.3		11	2160994	11:1886379	1.28058e-08	11:2159830	6.66116083580186e-44	11342	19131	0.97626998279447	1	920193	2919477	ENSG00000130595	ENSG00000130595	protein_coding	1919703	1	241291	-33324	240127	4	2	4	920048	2919477	1999429	127253
T1D_Sakaue_34594039_1	T1D (Sakaue, Multi)	IMD	Mono_C_Flu_6_Qu	Mono_C_Flu_6_Qu	Monocyte	Sorted cell	ENSG00000205531	NAP1L4	7230	3.9491734133394e-40	2.98423443438251e-37	0.00132149651602243	0.998602673560068	7.58299239101939e-05	11:2160994	rs689	chr11.1		11	2160994	11:2978949	5.96577e-11	11:2159830	6.66116083580186e-44	12286	17463	0.988803267381076	1	2018898	3992257	ENSG00000205531	ENSG00000205531	protein_coding	2992329	-1	831335	13380	832499	18	1	18	2018898	3992257	1973359	127256
T1D_Sakaue_34594039_1	T1D (Sakaue, Multi)	IMD	Mono_C_Flu_6_Qu	Mono_C_Flu_6_Qu	Monocyte	Sorted cell	ENSG00000205531	NAP1L4	7230	3.9491734133394e-40	2.98423443438251e-37	0.00132149651602243	0.998602673560068	7.58299239101939e-05	11:2160994	rs689	chr11.2		11	2160994	11:2978949	5.96577e-11	11:2159830	6.66116083580186e-44	12286	17463	0.988803267381076	1	2018898	3992257	ENSG00000205531	ENSG00000205531	protein_coding	2992329	-1	831335	13380	832499	18	1	18	2018898	3992257	1973359	127256
T1D_Sakaue_34594039_1	T1D (Sakaue, Multi)	IMD	Mono_C_Flu_6_Qu	Mono_C_Flu_6_Qu	Monocyte	Sorted cell	ENSG00000205531	NAP1L4	7230	3.9491734133394e-40	2.98423443438251e-37	0.00132149651602243	0.998602673560068	7.58299239101939e-05	11:2160994	rs689	chr11.3		11	2160994	11:2978949	5.96577e-11	11:2159830	6.66116083580186e-44	12286	17463	0.988803267381076	1	2018898	3992257	ENSG00000205531	ENSG00000205531	protein_coding	2992329	-1	831335	13380	832499	18	1	18	2018898	3992257	1973359	127256
T1D_Sakaue_34594039_1	T1D (Sakaue, Multi)	IMD	Mono_C_Flu_6_Qu	Mono_C_Flu_6_Qu	Monocyte	Sorted cell	ENSG00000021762	OSBPL5	7437	5.36951253192576e-15	4.49497363979296e-13	0.0117678616248476	0.985118776751891	0.00311336162280458	11:2175194	rs4930045	chr11.2		11	2175194	11:3121139	1.95379e-09	11:2181924	3.39874368271318e-19	12435	17730	0.995185175012192	0.987696454950082	2167008	4166535	ENSG00000021762	ENSG00000021762	protein_coding	3165310	-1	990116	44171	983386	22	0	22	2167008	4166535	1999527	127257
T1D_Sakaue_34594039_1	T1D (Sakaue, Multi)	IMD	Mono_C_Flu_6_Qu	Mono_C_Flu_6_Qu	Monocyte	Sorted cell	ENSG00000021762	OSBPL5	7437	5.36951253192576e-15	4.49497363979296e-13	0.0117678616248476	0.985118776751891	0.00311336162280458	11:2175194	rs4930045	chr11.3		11	2175194	11:3121139	1.95379e-09	11:2181924	3.39874368271318e-19	12435	17730	0.995185175012192	0.987696454950082	2167008	4166535	ENSG00000021762	ENSG00000021762	protein_coding	3165310	-1	990116	44171	983386	22	0	22	2167008	4166535	1999527	127257
T1D_Sakaue_34594039_1	T1D (Sakaue, Multi)	IMD	Mono_C_Flu_6_Qu	Mono_C_Flu_6_Qu	Monocyte	Sorted cell	ENSG00000151164	RAD9B	3689	2.17760070523432e-52	3.46773940090772e-08	6.27959710197255e-45	0.999999965098497	2.24109418237034e-10	12:110466270	rs10160981	chr12.1		12	110466270	12:110518079	4.72795e-39	12:111446804	3.40240518731923e-14	6610	12169	0.999999999999994	0.999999976086152	109501836	111499034	ENSG00000151164	ENSG00000151164	protein_coding	110502331	1	-36061	15748	944473	3	0	12	109501836	111501357	1999521	127261
T1D_Sakaue_34594039_1	T1D (Sakaue, Multi)	IMD	Mono_C_Flu_6_Qu	Mono_C_Flu_6_Qu	Monocyte	Sorted cell	ENSG00000111237	VPS29	3688	7.91848565510922e-11	3.45942791340663e-08	0.00228347187123383	0.997602975830278	0.000113517625023757	12:111446804	rs3184504	chr12.1		12	111446804	12:110537870	1.08278e-09	12:111446804	3.40240518731923e-14	6610	12169	0.988422016631008	0.999999976089085	109503498	111499034	ENSG00000111237	ENSG00000111237	protein_coding	110502111	-1	-944693	-35759	-944693	13	1	13	109502762	111501980	1999218	127262
T1D_Sakaue_34594039_1	T1D (Sakaue, Multi)	IMD	Mono_C_Flu_6_Qu	Mono_C_Flu_6_Qu	Monocyte	Sorted cell	ENSG00000198324	PHETA1	2956	4.62960776977464e-12	1.86411241663321e-08	0.000248285720155901	0.999722851963696	2.88436703942075e-05	12:111446804	rs3184504	chr12.1		12	111446804	12:111330087	1.4937e-11	12:111446804	3.40240518731923e-14	6071	10469	0.999869619990573	0.999999985898506	110369317	112367361	ENSG00000198324	ENSG00000198324	protein_coding	111369095	-1	-77709	39008	-77709	2	2	2	110369317	112368965	1999648	127263
T1D_Sakaue_34594039_1	T1D (Sakaue, Multi)	IMD	Mono_C_Flu_6_Qu	Mono_C_Flu_6_Qu	Monocyte	Sorted cell	ENSG00000198270	TMEM116	3079	9.94825095772999e-52	1.84268893334382e-08	5.39876839377817e-44	0.999999981420715	1.52394793459472e-10	12:112004782	rs28525994	chr12.1		12	112004782	12:112012629	9.12792e-40	12:111446804	3.40240518731923e-14	6258	10346	0.999999999999998	0.999999985491469	111013959	113013095	ENSG00000198270	ENSG00000198270	protein_coding	112013165	-1	8383	536	566361	0	0	14	111013204	113013095	1999891	127264
T1D_Sakaue_34594039_1	T1D (Sakaue, Multi)	IMD	Mono_C_Flu_6_Qu	Mono_C_Flu_6_Qu	Monocyte	Sorted cell	ENSG00000255112	CHMP1B	7153	1.53759319816498e-21	0.000403259757983891	3.81135499084878e-18	0.999592145328982	4.59491303146437e-06	18:11857635	rs73409587	chr18.1		18	11857635	18:11857635	7.66106e-27	18:12778716	1.47849457534011e-09	11588	16035	1	0.999712748658089	10851744	12850212	ENSG00000255112	ENSG00000255112	protein_coding	11851413	1	6222	6222	927303	2	2	22	10851487	12850212	1998725	127269
T1D_Sakaue_34594039_1	T1D (Sakaue, Multi)	IMD	Mono_C_Flu_6_Qu	Mono_C_Flu_6_Qu	Monocyte	Sorted cell	ENSG00000141385	AFG3L2	7086	1.03029117781433e-05	0.000412497783380188	0.0243182495269939	0.973628272121273	0.00163067765657489	18:12778716	rs2847278	chr18.1		18	12778716	18:12381708	3.71573e-09	18:12778716	1.47849457534011e-09	11166	16872	0.990565475450533	0.999692658801666	11377233	13377129	ENSG00000141385	ENSG00000141385	protein_coding	12377227	-1	-401489	-4481	-401489	9	0	9	11377233	13377129	1999896	127270
T1D_Sakaue_34594039_1	T1D (Sakaue, Multi)	IMD	Mono_C_Flu_6_Qu	Mono_C_Flu_6_Qu	Monocyte	Sorted cell	ENSG00000101639	CEP192	6784	4.53900505821103e-27	0.000426533767073718	1.06370389115687e-23	0.999570655893275	2.81033965178826e-06	18:12991394	rs11663049	chr18.1		18	12991394	18:12991394	4.70388e-27	18:12778716	1.47849457534011e-09	10481	16993	1	0.999682301770093	11991702	13991027	ENSG00000101639	ENSG00000101639	protein_coding	12991362	1	32	32	-212646	0	0	5	11991365	13991027	1999662	127271
T1D_Sakaue_34594039_1	T1D (Sakaue, Multi)	IMD	Mono_C_Flu_6_Qu	Mono_C_Flu_6_Qu	Monocyte	Sorted cell	ENSG00000101654	RNMT	6893	8.36496018496131e-14	0.000404978013769708	2.06469051232636e-10	0.99959143987066	3.58190901575606e-06	18:13718631	rs11080683	chr18.1		18	13718631	18:13718631	1.43716e-19	18:12778716	1.47849457534011e-09	11766	16133	0.999999999215394	0.999704482813051	12726783	14726660	ENSG00000101654	ENSG00000101654	protein_coding	13726673	1	-8042	-8042	-947957	1	1	17	12726783	14726660	1999877	127272
T1D_Sakaue_34594039_1	T1D (Sakaue, Multi)	IMD	Mono_C_LPS_6_Qu	Mono_C_LPS_6_Qu	Monocyte	Sorted cell	ENSG00000116793	PHTF1	4689	1.48803108813321e-45	1.39358708601134e-43	0.0105474245919249	0.987796509930238	0.00165606547784006	1:113834946	rs2476601	chr1.1		1	113834946	1:113769813	9.74359e-11	1:113834946	8.59846050998698e-51	7460	13864	0.996814509846158	0.999999999999996	112759705	114758079	ENSG00000116793	ENSG00000116793	protein_coding	113759486	-1	-75460	-10327	-75460	2	0	2	112759705	114758079	1998374	131472
T1D_Sakaue_34594039_1	T1D (Sakaue, Multi)	IMD	Mono_C_LPS_6_Qu	Mono_C_LPS_6_Qu	Monocyte	Sorted cell	ENSG00000116793	PHTF1	4689	1.48803108813321e-45	1.39358708601134e-43	0.0105474245919249	0.987796509930238	0.00165606547784006	1:113834946	rs2476601	chr1.2		1	113834946	1:113769813	9.74359e-11	1:113834946	8.59846050998698e-51	7460	13864	0.996814509846158	0.999999999999996	112759705	114758079	ENSG00000116793	ENSG00000116793	protein_coding	113759486	-1	-75460	-10327	-75460	2	0	2	112759705	114758079	1998374	131472
T1D_Sakaue_34594039_1	T1D (Sakaue, Multi)	IMD	Mono_C_LPS_6_Qu	Mono_C_LPS_6_Qu	Monocyte	Sorted cell	ENSG00000134262	AP4B1	4671	6.45347044530758e-49	1.40306034362351e-43	4.59954478913877e-06	0.9999951102801	2.90175114503602e-07	1:113834946	rs2476601	chr1.1		1	113834946	1:113904943	5.23413e-13	1:113834946	8.59846050998698e-51	7217	13788	0.999998737120264	0.999999999999996	112905582	114905128	ENSG00000134262	ENSG00000134262	protein_coding	113904799	-1	69853	-144	69853	2	0	2	112905582	114905128	1999546	131473
T1D_Sakaue_34594039_1	T1D (Sakaue, Multi)	IMD	Mono_C_LPS_6_Qu	Mono_C_LPS_6_Qu	Monocyte	Sorted cell	ENSG00000134262	AP4B1	4671	6.45347044530758e-49	1.40306034362351e-43	4.59954478913877e-06	0.9999951102801	2.90175114503602e-07	1:113834946	rs2476601	chr1.2		1	113834946	1:113904943	5.23413e-13	1:113834946	8.59846050998698e-51	7217	13788	0.999998737120264	0.999999999999996	112905582	114905128	ENSG00000134262	ENSG00000134262	protein_coding	113904799	-1	69853	-144	69853	2	0	2	112905582	114905128	1999546	131473
T1D_Sakaue_34594039_1	T1D (Sakaue, Multi)	IMD	Mono_C_LPS_6_Qu	Mono_C_LPS_6_Qu	Monocyte	Sorted cell	ENSG00000155380	SLC16A1	4558	3.87014958894843e-48	1.39814121746156e-43	2.76798486072792e-05	0.999970058367758	2.26178363268541e-06	1:113834946	rs2476601	chr1.1		1	113834946	1:112881847	1.63353e-12	1:113834946	8.59846050998698e-51	7974	13740	0.999990324876683	0.999999999999996	111958216	113956284	ENSG00000155380	ENSG00000155380	protein_coding	112956196	-1	-878750	74349	-878750	7	0	7	111958216	113956284	1998068	131471
T1D_Sakaue_34594039_1	T1D (Sakaue, Multi)	IMD	Mono_C_LPS_6_Qu	Mono_C_LPS_6_Qu	Monocyte	Sorted cell	ENSG00000155380	SLC16A1	4558	3.87014958894843e-48	1.39814121746156e-43	2.76798486072792e-05	0.999970058367758	2.26178363268541e-06	1:113834946	rs2476601	chr1.2		1	113834946	1:112881847	1.63353e-12	1:113834946	8.59846050998698e-51	7974	13740	0.999990324876683	0.999999999999996	111958216	113956284	ENSG00000155380	ENSG00000155380	protein_coding	112956196	-1	-878750	74349	-878750	7	0	7	111958216	113956284	1998068	131471
T1D_Sakaue_34594039_1	T1D (Sakaue, Multi)	IMD	Mono_C_LPS_6_Qu	Mono_C_LPS_6_Qu	Monocyte	Sorted cell	ENSG00000162927	PUS10	4449	3.96666504878821e-05	0.00504826582101304	0.00775283142063011	0.986680988493904	0.00047824761396515	2:60326008	rs7567242	chr2.1		2	60326008	2:60847441	2.76269e-09	2:60326008	4.21521448036051e-09	7338	15832	0.992735005278014	0.991983579618497	60018652	62017568	ENSG00000162927	ENSG00000162927	protein_coding	61018255	-1	692247	170814	692247	12	7	12	60018652	62017568	1998916	131510
T1D_Sakaue_34594039_1	T1D (Sakaue, Multi)	IMD	Mono_C_LPS_6_Qu	Mono_C_LPS_6_Qu	Monocyte	Sorted cell	ENSG00000111886	GABRR2	5317	2.86836225506895e-05	0.000233541137477546	0.108676787015068	0.884834802469156	0.00622618575574888	6:90156508	rs7774138	chr6.6		6	90156508	6:89329951	2.79084e-08	6:90155151	1.9731752900754e-09	8311	15331	0.965099368060818	0.999829051870735	88317874	90314575	ENSG00000111886	ENSG00000111886	protein_coding	89315299	-1	-841209	-14652	-839852	10	0	10	88316015	90314656	1998641	131511
T1D_Sakaue_34594039_1	T1D (Sakaue, Multi)	IMD	Mono_C_LPS_6_Qu	Mono_C_LPS_6_Qu	Monocyte	Sorted cell	ENSG00000197142	ACSL5	5526	2.4048980611728e-82	1.27037793066846e-08	1.89305715424625e-74	0.999999987140882	1.55333910747037e-10	10:112382302	rs11195938	chr10.1		10	112382302	10:112382302	4.83182e-47	10:112998590	1.51054169199108e-14	8980	15807	0.999999999999992	0.999999991585321	111374583	113373449	ENSG00000197142	ENSG00000197142	protein_coding	112374116	1	8186	8186	624474	0	0	10	111374560	113373859	1999299	131481
T1D_Sakaue_34594039_1	T1D (Sakaue, Multi)	IMD	Mono_C_LPS_6_Qu	Mono_C_LPS_6_Qu	Monocyte	Sorted cell	ENSG00000232934	RP11-324O2.3	5414	5.3115891347421e-21	1.25840384740089e-08	4.2208938553957e-13	0.999999987265113	1.50428251501782e-10	10:112383049	rs7075592	chr10.1		10	112383049	10:112386459	5.74626e-18	10:112998590	1.51054169199108e-14	8846	15658	0.999999999999849	0.999999991561814	111425737	113425422	ENSG00000232934	ENSG00000232934	lncRNA	112425589	-1	42540	39130	-573001	0	0	9	111425628	113425422	1999794	131482
T1D_Sakaue_34594039_1	T1D (Sakaue, Multi)	IMD	Mono_C_LPS_6_Qu	Mono_C_LPS_6_Qu	Monocyte	Sorted cell	ENSG00000233547	RP11-57H14.2	4961	2.16267148364956e-09	9.48755015992312e-09	0.182190042374461	0.799235013905812	0.0185749320695045	10:112994312	rs34872471	chr10.1		10	112994312	10:112933471	3.46949e-07	10:112998590	1.51054169199108e-14	8241	14770	0.928436732668438	0.999999991801777	111952104	113951737	ENSG00000233547	ENSG00000233547	lncRNA	112951875	-1	-42437	18404	-46715	1	1	1	111952074	113951737	1999663	131483
T1D_Sakaue_34594039_1	T1D (Sakaue, Multi)	IMD	Mono_C_LPS_6_Qu	Mono_C_LPS_6_Qu	Monocyte	Sorted cell	ENSG00000165806	CASP7	5263	5.23500598130534e-18	1.17731760455863e-08	4.4465536710895e-10	0.999999987637466	1.44702347650025e-10	10:113679635	rs7918733	chr10.1		10	113679635	10:113679635	1.72224e-17	10:112998590	1.51054169199108e-14	8667	14649	0.999999999838248	0.999999992111114	112679325	114678586	ENSG00000165806	ENSG00000165806	protein_coding	113679912	1	-277	-277	-681322	0	0	1	112679325	114678586	1999261	131484
T1D_Sakaue_34594039_1	T1D (Sakaue, Multi)	IMD	Mono_C_LPS_6_Qu	Mono_C_LPS_6_Qu	Monocyte	Sorted cell	ENSG00000110628	SLC22A18	7033	9.3121556644066e-64	3.02468708728381e-37	3.07871703607169e-27	1	8.30446087290016e-28	11:2159830	rs3842753	chr11.1		11	2159830	11:2902596	1.66215e-29	11:2159830	6.66116083580186e-44	11611	17675	1	1	1902116	3899607	ENSG00000110628	ENSG00000110628	protein_coding	2902278	1	-742448	318	-742448	14	0	14	1900102	3899650	1999548	131489
T1D_Sakaue_34594039_1	T1D (Sakaue, Multi)	IMD	Mono_C_LPS_6_Qu	Mono_C_LPS_6_Qu	Monocyte	Sorted cell	ENSG00000110628	SLC22A18	7033	9.3121556644066e-64	3.02468708728381e-37	3.07871703607169e-27	1	8.30446087290016e-28	11:2159830	rs3842753	chr11.2		11	2159830	11:2902596	1.66215e-29	11:2159830	6.66116083580186e-44	11611	17675	1	1	1902116	3899607	ENSG00000110628	ENSG00000110628	protein_coding	2902278	1	-742448	318	-742448	14	0	14	1900102	3899650	1999548	131489
T1D_Sakaue_34594039_1	T1D (Sakaue, Multi)	IMD	Mono_C_LPS_6_Qu	Mono_C_LPS_6_Qu	Monocyte	Sorted cell	ENSG00000110628	SLC22A18	7033	9.3121556644066e-64	3.02468708728381e-37	3.07871703607169e-27	1	8.30446087290016e-28	11:2159830	rs3842753	chr11.3		11	2159830	11:2902596	1.66215e-29	11:2159830	6.66116083580186e-44	11611	17675	1	1	1902116	3899607	ENSG00000110628	ENSG00000110628	protein_coding	2902278	1	-742448	318	-742448	14	0	14	1900102	3899650	1999548	131489
T1D_Sakaue_34594039_1	T1D (Sakaue, Multi)	IMD	Mono_C_LPS_6_Qu	Mono_C_LPS_6_Qu	Monocyte	Sorted cell	ENSG00000214026	MRPL23	7033	1.4963209433105e-38	3.11550764374341e-37	0.0456839525678699	0.951188029232128	0.00312801820000486	11:2159830	rs3842753	chr11.1		11	2159830	11:1941470	1.31933e-12	11:2159830	6.66116083580186e-44	10952	19140	0.909231232279854	1	947538	2946671	ENSG00000214026	ENSG00000214026	protein_coding	1947332	1	212498	-5862	212498	3	0	3	947451	2947279	1999828	131487
T1D_Sakaue_34594039_1	T1D (Sakaue, Multi)	IMD	Mono_C_LPS_6_Qu	Mono_C_LPS_6_Qu	Monocyte	Sorted cell	ENSG00000214026	MRPL23	7033	1.4963209433105e-38	3.11550764374341e-37	0.0456839525678699	0.951188029232128	0.00312801820000486	11:2159830	rs3842753	chr11.2		11	2159830	11:1941470	1.31933e-12	11:2159830	6.66116083580186e-44	10952	19140	0.909231232279854	1	947538	2946671	ENSG00000214026	ENSG00000214026	protein_coding	1947332	1	212498	-5862	212498	3	0	3	947451	2947279	1999828	131487
T1D_Sakaue_34594039_1	T1D (Sakaue, Multi)	IMD	Mono_C_LPS_6_Qu	Mono_C_LPS_6_Qu	Monocyte	Sorted cell	ENSG00000214026	MRPL23	7033	1.4963209433105e-38	3.11550764374341e-37	0.0456839525678699	0.951188029232128	0.00312801820000486	11:2159830	rs3842753	chr11.3		11	2159830	11:1941470	1.31933e-12	11:2159830	6.66116083580186e-44	10952	19140	0.909231232279854	1	947538	2946671	ENSG00000214026	ENSG00000214026	protein_coding	1947332	1	212498	-5862	212498	3	0	3	947451	2947279	1999828	131487
T1D_Sakaue_34594039_1	T1D (Sakaue, Multi)	IMD	Mono_C_LPS_6_Qu	Mono_C_LPS_6_Qu	Monocyte	Sorted cell	ENSG00000110665	C11orf21	6956	3.6613830828625e-38	2.80667201823646e-37	0.114629777571799	0.878699994125186	0.00667022830301189	11:2160994	rs689	chr11.1		11	2160994	11:2303117	2.65243e-08	11:2159830	6.66116083580186e-44	10637	18665	0.940894384862447	1	1303350	3300280	ENSG00000110665	ENSG00000110665	protein_coding	2301918	-1	140924	-1199	142088	1	1	1	1303195	3300428	1997233	131488
T1D_Sakaue_34594039_1	T1D (Sakaue, Multi)	IMD	Mono_C_LPS_6_Qu	Mono_C_LPS_6_Qu	Monocyte	Sorted cell	ENSG00000110665	C11orf21	6956	3.6613830828625e-38	2.80667201823646e-37	0.114629777571799	0.878699994125186	0.00667022830301189	11:2160994	rs689	chr11.2		11	2160994	11:2303117	2.65243e-08	11:2159830	6.66116083580186e-44	10637	18665	0.940894384862447	1	1303350	3300280	ENSG00000110665	ENSG00000110665	protein_coding	2301918	-1	140924	-1199	142088	1	1	1	1303195	3300428	1997233	131488
T1D_Sakaue_34594039_1	T1D (Sakaue, Multi)	IMD	Mono_C_LPS_6_Qu	Mono_C_LPS_6_Qu	Monocyte	Sorted cell	ENSG00000110665	C11orf21	6956	3.6613830828625e-38	2.80667201823646e-37	0.114629777571799	0.878699994125186	0.00667022830301189	11:2160994	rs689	chr11.3		11	2160994	11:2303117	2.65243e-08	11:2159830	6.66116083580186e-44	10637	18665	0.940894384862447	1	1303350	3300280	ENSG00000110665	ENSG00000110665	protein_coding	2301918	-1	140924	-1199	142088	1	1	1	1303195	3300428	1997233	131488
T1D_Sakaue_34594039_1	T1D (Sakaue, Multi)	IMD	Mono_C_LPS_6_Qu	Mono_C_LPS_6_Qu	Monocyte	Sorted cell	ENSG00000130592	LSP1	6956	2.58555970135767e-71	3.25176107262122e-37	7.95125977467166e-35	1	5.66375906820553e-36	11:2160994	rs689	chr11.1		11	2160994	11:1852991	1.14489e-31	11:2159830	6.66116083580186e-44	10799	19002	1	1	851214	2848935	ENSG00000130592	ENSG00000130592	protein_coding	1853084	1	307910	-93	306746	9	0	9	851214	2848978	1997764	131485
T1D_Sakaue_34594039_1	T1D (Sakaue, Multi)	IMD	Mono_C_LPS_6_Qu	Mono_C_LPS_6_Qu	Monocyte	Sorted cell	ENSG00000130592	LSP1	6956	2.58555970135767e-71	3.25176107262122e-37	7.95125977467166e-35	1	5.66375906820553e-36	11:2160994	rs689	chr11.2		11	2160994	11:1852991	1.14489e-31	11:2159830	6.66116083580186e-44	10799	19002	1	1	851214	2848935	ENSG00000130592	ENSG00000130592	protein_coding	1853084	1	307910	-93	306746	9	0	9	851214	2848978	1997764	131485
T1D_Sakaue_34594039_1	T1D (Sakaue, Multi)	IMD	Mono_C_LPS_6_Qu	Mono_C_LPS_6_Qu	Monocyte	Sorted cell	ENSG00000130592	LSP1	6956	2.58555970135767e-71	3.25176107262122e-37	7.95125977467166e-35	1	5.66375906820553e-36	11:2160994	rs689	chr11.3		11	2160994	11:1852991	1.14489e-31	11:2159830	6.66116083580186e-44	10799	19002	1	1	851214	2848935	ENSG00000130592	ENSG00000130592	protein_coding	1853084	1	307910	-93	306746	9	0	9	851214	2848978	1997764	131485
T1D_Sakaue_34594039_1	T1D (Sakaue, Multi)	IMD	Mono_C_LPS_6_Qu	Mono_C_LPS_6_Qu	Monocyte	Sorted cell	ENSG00000183562	AC131971.1	7172	2.84239507985021e-45	3.01955350829056e-37	9.4132958526448e-09	0.999999990075793	5.10907628658887e-10	11:2160994	rs689	chr11.1		11	2160994	11:2941213	1.76678e-16	11:2159830	6.66116083580186e-44	11815	17645	0.999999552866655	1	1992105	3989508	ENSG00000183562	ENSG00000183562	lncRNA	2989863	1	-828869	-48650	-830033	17	0	17	1991736	3989508	1997772	131490
T1D_Sakaue_34594039_1	T1D (Sakaue, Multi)	IMD	Mono_C_LPS_6_Qu	Mono_C_LPS_6_Qu	Monocyte	Sorted cell	ENSG00000183562	AC131971.1	7172	2.84239507985021e-45	3.01955350829056e-37	9.4132958526448e-09	0.999999990075793	5.10907628658887e-10	11:2160994	rs689	chr11.2		11	2160994	11:2941213	1.76678e-16	11:2159830	6.66116083580186e-44	11815	17645	0.999999552866655	1	1992105	3989508	ENSG00000183562	ENSG00000183562	lncRNA	2989863	1	-828869	-48650	-830033	17	0	17	1991736	3989508	1997772	131490
T1D_Sakaue_34594039_1	T1D (Sakaue, Multi)	IMD	Mono_C_LPS_6_Qu	Mono_C_LPS_6_Qu	Monocyte	Sorted cell	ENSG00000183562	AC131971.1	7172	2.84239507985021e-45	3.01955350829056e-37	9.4132958526448e-09	0.999999990075793	5.10907628658887e-10	11:2160994	rs689	chr11.3		11	2160994	11:2941213	1.76678e-16	11:2159830	6.66116083580186e-44	11815	17645	0.999999552866655	1	1992105	3989508	ENSG00000183562	ENSG00000183562	lncRNA	2989863	1	-828869	-48650	-830033	17	0	17	1991736	3989508	1997772	131490
T1D_Sakaue_34594039_1	T1D (Sakaue, Multi)	IMD	Mono_C_LPS_6_Qu	Mono_C_LPS_6_Qu	Monocyte	Sorted cell	ENSG00000205531	NAP1L4	7181	8.82576962871623e-39	2.89573057041112e-37	0.0295282566952883	0.968819015158597	0.00165272814611357	11:2160994	rs689	chr11.1		11	2160994	11:2945937	1.18375e-09	11:2159830	6.66116083580186e-44	11827	17466	0.987654749791067	1	2018898	3992257	ENSG00000205531	ENSG00000205531	protein_coding	2992329	-1	831335	46392	832499	18	1	18	2018898	3992257	1973359	131491
T1D_Sakaue_34594039_1	T1D (Sakaue, Multi)	IMD	Mono_C_LPS_6_Qu	Mono_C_LPS_6_Qu	Monocyte	Sorted cell	ENSG00000205531	NAP1L4	7181	8.82576962871623e-39	2.89573057041112e-37	0.0295282566952883	0.968819015158597	0.00165272814611357	11:2160994	rs689	chr11.2		11	2160994	11:2945937	1.18375e-09	11:2159830	6.66116083580186e-44	11827	17466	0.987654749791067	1	2018898	3992257	ENSG00000205531	ENSG00000205531	protein_coding	2992329	-1	831335	46392	832499	18	1	18	2018898	3992257	1973359	131491
T1D_Sakaue_34594039_1	T1D (Sakaue, Multi)	IMD	Mono_C_LPS_6_Qu	Mono_C_LPS_6_Qu	Monocyte	Sorted cell	ENSG00000205531	NAP1L4	7181	8.82576962871623e-39	2.89573057041112e-37	0.0295282566952883	0.968819015158597	0.00165272814611357	11:2160994	rs689	chr11.3		11	2160994	11:2945937	1.18375e-09	11:2159830	6.66116083580186e-44	11827	17466	0.987654749791067	1	2018898	3992257	ENSG00000205531	ENSG00000205531	protein_coding	2992329	-1	831335	46392	832499	18	1	18	2018898	3992257	1973359	131491
T1D_Sakaue_34594039_1	T1D (Sakaue, Multi)	IMD	Mono_C_LPS_6_Qu	Mono_C_LPS_6_Qu	Monocyte	Sorted cell	ENSG00000283787	PRR33	7011	1.08045020094299e-59	3.25860580465857e-37	3.31568242896504e-23	1	2.29206590463356e-24	11:2160994	rs689	chr11.1		11	2160994	11:1852991	2.20516e-25	11:2159830	6.66116083580186e-44	10871	19042	1	1	891960	2891879	ENSG00000283787	ENSG00000283787	protein_coding	1891895	-1	-269099	38904	-267935	6	3	6	891960	2891879	1999919	131486
T1D_Sakaue_34594039_1	T1D (Sakaue, Multi)	IMD	Mono_C_LPS_6_Qu	Mono_C_LPS_6_Qu	Monocyte	Sorted cell	ENSG00000283787	PRR33	7011	1.08045020094299e-59	3.25860580465857e-37	3.31568242896504e-23	1	2.29206590463356e-24	11:2160994	rs689	chr11.2		11	2160994	11:1852991	2.20516e-25	11:2159830	6.66116083580186e-44	10871	19042	1	1	891960	2891879	ENSG00000283787	ENSG00000283787	protein_coding	1891895	-1	-269099	38904	-267935	6	3	6	891960	2891879	1999919	131486
T1D_Sakaue_34594039_1	T1D (Sakaue, Multi)	IMD	Mono_C_LPS_6_Qu	Mono_C_LPS_6_Qu	Monocyte	Sorted cell	ENSG00000283787	PRR33	7011	1.08045020094299e-59	3.25860580465857e-37	3.31568242896504e-23	1	2.29206590463356e-24	11:2160994	rs689	chr11.3		11	2160994	11:1852991	2.20516e-25	11:2159830	6.66116083580186e-44	10871	19042	1	1	891960	2891879	ENSG00000283787	ENSG00000283787	protein_coding	1891895	-1	-269099	38904	-267935	6	3	6	891960	2891879	1999919	131486
T1D_Sakaue_34594039_1	T1D (Sakaue, Multi)	IMD	Mono_C_LPS_6_Qu	Mono_C_LPS_6_Qu	Monocyte	Sorted cell	ENSG00000021762	OSBPL5	7387	2.60152421755766e-14	4.27752405956763e-13	0.057008758261974	0.937354161901491	0.00563707983608037	11:2181924	rs11043003	chr11.2		11	2181924	11:3185035	1.37462e-08	11:2181924	3.39874368271318e-19	11986	17732	0.976482660938988	0.987696454950082	2167008	4166535	ENSG00000021762	ENSG00000021762	protein_coding	3165310	-1	983386	-19725	983386	22	0	22	2167008	4166535	1999527	131492
T1D_Sakaue_34594039_1	T1D (Sakaue, Multi)	IMD	Mono_C_LPS_6_Qu	Mono_C_LPS_6_Qu	Monocyte	Sorted cell	ENSG00000021762	OSBPL5	7387	2.60152421755766e-14	4.27752405956763e-13	0.057008758261974	0.937354161901491	0.00563707983608037	11:2181924	rs11043003	chr11.3		11	2181924	11:3185035	1.37462e-08	11:2181924	3.39874368271318e-19	11986	17732	0.976482660938988	0.987696454950082	2167008	4166535	ENSG00000021762	ENSG00000021762	protein_coding	3165310	-1	983386	-19725	983386	22	0	22	2167008	4166535	1999527	131492
T1D_Sakaue_34594039_1	T1D (Sakaue, Multi)	IMD	Mono_C_LPS_6_Qu	Mono_C_LPS_6_Qu	Monocyte	Sorted cell	ENSG00000111231	GPN3	3687	1.58760738013091e-23	4.34360902044912e-08	3.65504193142791e-16	0.999999956043753	5.20158410834409e-10	12:110491456	rs4766492	chr12.1		12	110491456	12:110491456	2.53256e-21	12:111446804	3.40240518731923e-14	6428	12272	1	0.999999970066528	109469498	111467441	ENSG00000111231	ENSG00000111231	protein_coding	110468257	-1	-23199	-23199	-978547	1	1	15	109469498	111468697	1999199	131497
T1D_Sakaue_34594039_1	T1D (Sakaue, Multi)	IMD	Mono_C_LPS_6_Qu	Mono_C_LPS_6_Qu	Monocyte	Sorted cell	ENSG00000151164	RAD9B	3618	3.38330871756084e-33	3.46773940165946e-08	9.75652495078076e-26	0.999999965107407	2.15203603403891e-10	12:110537870	rs6606689	chr12.1		12	110537870	12:110537870	1.86968e-28	12:111446804	3.40240518731923e-14	6388	12169	0.999999999123997	0.999999975878248	109501836	111499034	ENSG00000151164	ENSG00000151164	protein_coding	110502331	1	35539	35539	944473	0	0	12	109501836	111501357	1999521	131498
T1D_Sakaue_34594039_1	T1D (Sakaue, Multi)	IMD	Mono_C_LPS_6_Qu	Mono_C_LPS_6_Qu	Monocyte	Sorted cell	ENSG00000089022	MAPKAPK5	2979	5.59194963264324e-14	1.80296907391712e-08	3.10151246642875e-06	0.999996678164198	2.02293589507292e-07	12:111446804	rs3184504	chr12.1		12	111446804	12:111857386	2.12069e-12	12:111446804	3.40240518731923e-14	6053	10123	0.999919948757469	0.999999985609377	110842458	112842213	ENSG00000089022	ENSG00000089022	protein_coding	111842228	1	-395424	15158	-395424	7	1	7	110842458	112842213	1999755	131501
T1D_Sakaue_34594039_1	T1D (Sakaue, Multi)	IMD	Mono_C_LPS_6_Qu	Mono_C_LPS_6_Qu	Monocyte	Sorted cell	ENSG00000111237	VPS29	3617	5.37811684774914e-14	3.46773344831742e-08	1.55089989101222e-06	0.999998248055053	1.66367667581689e-07	12:111446804	rs3184504	chr12.1		12	111446804	12:110537870	6.08572e-14	12:111446804	3.40240518731923e-14	6388	12169	0.99976419668114	0.999999975881182	109503498	111499034	ENSG00000111237	ENSG00000111237	protein_coding	110502111	-1	-944693	-35759	-944693	13	1	13	109502762	111501980	1999218	131499
T1D_Sakaue_34594039_1	T1D (Sakaue, Multi)	IMD	Mono_C_LPS_6_Qu	Mono_C_LPS_6_Qu	Monocyte	Sorted cell	ENSG00000198324	PHETA1	2928	1.55042209897548e-09	1.70051291323223e-08	0.0831490887618766	0.911975230859228	0.00487566182334473	12:111446804	rs3184504	chr12.1		12	111446804	12:111331359	1.12569e-08	12:111446804	3.40240518731923e-14	5877	10469	0.964435611054515	0.999999985877505	110369317	112367361	ENSG00000198324	ENSG00000198324	protein_coding	111369095	-1	-77709	37736	-77709	2	2	2	110369317	112368965	1999648	131500
T1D_Sakaue_34594039_1	T1D (Sakaue, Multi)	IMD	Mono_C_LPS_6_Qu	Mono_C_LPS_6_Qu	Monocyte	Sorted cell	ENSG00000198270	TMEM116	3072	6.54269838361927e-49	1.84268893337364e-08	3.55062547105074e-41	0.999999981420317	1.52798769449975e-10	12:112004782	rs28525994	chr12.1		12	112004782	12:112012629	1.56726e-37	12:111446804	3.40240518731923e-14	5994	10346	0.999999999816002	0.999999985474878	111013959	113013095	ENSG00000198270	ENSG00000198270	protein_coding	112013165	-1	8383	536	566361	0	0	14	111013204	113013095	1999891	131502
T1D_Sakaue_34594039_1	T1D (Sakaue, Multi)	IMD	Mono_C_LPS_6_Qu	Mono_C_LPS_6_Qu	Monocyte	Sorted cell	ENSG00000255112	CHMP1B	7109	5.09953544371611e-10	0.000403284671168834	1.26398288119715e-06	0.999590891440908	4.55939508704521e-06	18:11857635	rs73409587	chr18.1		18	11857635	18:11857635	1.29766e-16	18:12778716	1.47849457534011e-09	11174	16036	0.999999529920565	0.999712039936323	10851744	12850212	ENSG00000255112	ENSG00000255112	protein_coding	11851413	1	6222	6222	927303	2	2	22	10851487	12850212	1998725	131506
T1D_Sakaue_34594039_1	T1D (Sakaue, Multi)	IMD	Mono_C_LPS_6_Qu	Mono_C_LPS_6_Qu	Monocyte	Sorted cell	ENSG00000141385	AFG3L2	7024	4.3130394204811e-09	0.000423508681945568	1.01795729800785e-05	0.999559030378392	7.27705364345217e-06	18:12377550	rs9964437	chr18.1		18	12377550	18:12377729	4.53289e-13	18:12778716	1.47849457534011e-09	10800	16873	0.999995905653331	0.999691569025627	11377233	13377129	ENSG00000141385	ENSG00000141385	protein_coding	12377227	-1	-323	-502	-401489	0	0	9	11377233	13377129	1999896	131507
T1D_Sakaue_34594039_1	T1D (Sakaue, Multi)	IMD	Mono_C_LPS_6_Qu	Mono_C_LPS_6_Qu	Monocyte	Sorted cell	ENSG00000101639	CEP192	6721	1.28089142178704e-125	0.000426534246428372	3.00173218402885e-122	0.999570728068915	2.73768464362488e-06	18:12991394	rs11663049	chr18.1		18	12991394	18:12991394	9.04404e-60	18:12778716	1.47849457534011e-09	10210	16993	1	0.999681250474498	11991702	13991027	ENSG00000101639	ENSG00000101639	protein_coding	12991362	1	32	32	-212646	0	0	5	11991365	13991027	1999662	131508
T1D_Sakaue_34594039_1	T1D (Sakaue, Multi)	IMD	Mono_C_LPS_6_Qu	Mono_C_LPS_6_Qu	Monocyte	Sorted cell	ENSG00000101654	RNMT	6843	7.64872130181407e-14	0.000405003482895266	1.88778546750648e-10	0.999591508497807	3.48783044279626e-06	18:13718631	rs11080683	chr18.1		18	13718631	18:13718631	4.07658e-19	18:12778716	1.47849457534011e-09	11468	16134	0.999999999915827	0.999703618614735	12726783	14726660	ENSG00000101654	ENSG00000101654	protein_coding	13726673	1	-8042	-8042	-947957	1	1	17	12726783	14726660	1999877	131509
T1D_Sakaue_34594039_1	T1D (Sakaue, Multi)	IMD	CD14_Mono_OneK1K	Mono_C_OneK1K	Monocyte	Single cell	ENSG00000124614	RPS10	6442	6.47097066514614e-53	9.91957534958883e-44	6.52343515984284e-10	0.999999999300769	4.68906556938023e-11	6:33647094	rs116647495	chr6.3		6	33647094	6:34408926	4.24438e-16	6:33647094	5.55365860378157e-53	6607	19984	0.999999999733731	0.999999999999994	33426476	35425627	ENSG00000124614	ENSG00000124614	protein_coding	34426069	-1	778975	17143	778975	13	0	13	33426476	35425627	1999151	45220
T1D_Sakaue_34594039_1	T1D (Sakaue, Multi)	IMD	CD14_Mono_OneK1K	Mono_C_OneK1K	Monocyte	Single cell	ENSG00000124614	RPS10	6442	6.47097066514614e-53	9.91957534958883e-44	6.52343515984284e-10	0.999999999300769	4.68906556938023e-11	6:33647094	rs116647495	chr6.4		6	33647094	6:34408926	4.24438e-16	6:33647094	5.55365860378157e-53	6607	19984	0.999999999733731	0.999999999999994	33426476	35425627	ENSG00000124614	ENSG00000124614	protein_coding	34426069	-1	778975	17143	778975	13	0	13	33426476	35425627	1999151	45220
T1D_Sakaue_34594039_1	T1D (Sakaue, Multi)	IMD	CD14_Mono_OneK1K	Mono_C_OneK1K	Monocyte	Single cell	ENSG00000197142	ACSL5	5145	4.35235731186503e-48	1.27142264973765e-08	3.42321827977208e-40	0.999999987140839	1.44938783234015e-10	10:112376591	rs2277208	chr10.1		10	112376591	10:112376591	7.98682e-44	10:112998590	1.51054169199108e-14	5272	15820	1.00000000000001	0.99999999127644	111374583	113373449	ENSG00000197142	ENSG00000197142	protein_coding	112374116	1	2475	2475	624474	0	0	10	111374583	113373449	1998866	45216
T1D_Sakaue_34594039_1	T1D (Sakaue, Multi)	IMD	CD14_Mono_OneK1K	Mono_C_OneK1K	Monocyte	Single cell	ENSG00000130592	LSP1	6866	4.6990310325015e-49	3.2591191595565e-37	1.44181013410198e-12	0.999999999998494	6.7163885952074e-14	11:2159830	rs3842753	chr11.1		11	2159830	11:1852991	7.00019e-19	11:2159830	6.66116083580186e-44	7294	19045	0.999999999999934	1	853176	2852429	ENSG00000130592	ENSG00000130592	protein_coding	1853084	1	306746	-93	306746	9	0	9	853176	2852429	1999253	45217
T1D_Sakaue_34594039_1	T1D (Sakaue, Multi)	IMD	CD14_Mono_OneK1K	Mono_C_OneK1K	Monocyte	Single cell	ENSG00000130592	LSP1	6866	4.6990310325015e-49	3.2591191595565e-37	1.44181013410198e-12	0.999999999998494	6.7163885952074e-14	11:2159830	rs3842753	chr11.2		11	2159830	11:1852991	7.00019e-19	11:2159830	6.66116083580186e-44	7294	19045	0.999999999999934	1	853176	2852429	ENSG00000130592	ENSG00000130592	protein_coding	1853084	1	306746	-93	306746	9	0	9	853176	2852429	1999253	45217
T1D_Sakaue_34594039_1	T1D (Sakaue, Multi)	IMD	CD14_Mono_OneK1K	Mono_C_OneK1K	Monocyte	Single cell	ENSG00000130592	LSP1	6866	4.6990310325015e-49	3.2591191595565e-37	1.44181013410198e-12	0.999999999998494	6.7163885952074e-14	11:2159830	rs3842753	chr11.3		11	2159830	11:1852991	7.00019e-19	11:2159830	6.66116083580186e-44	7294	19045	0.999999999999934	1	853176	2852429	ENSG00000130592	ENSG00000130592	protein_coding	1853084	1	306746	-93	306746	9	0	9	853176	2852429	1999253	45217
T1D_Sakaue_34594039_1	T1D (Sakaue, Multi)	IMD	CD14_Mono_OneK1K	Mono_C_OneK1K	Monocyte	Single cell	ENSG00000110665	C11orf21	6900	1.82683370156824e-40	3.19264426809352e-37	0.000571665449568675	0.999063957699742	0.000364376850693843	11:2160994	rs689	chr11.1		11	2160994	11:2300054	1.72039e-09	11:2159830	6.66116083580186e-44	7104	18674	0.999986473692853	1	1303350	3271248	ENSG00000110665	ENSG00000110665	protein_coding	2301918	-1	140924	1864	142088	1	0	1	1303350	3290505	1987155	45218
T1D_Sakaue_34594039_1	T1D (Sakaue, Multi)	IMD	CD14_Mono_OneK1K	Mono_C_OneK1K	Monocyte	Single cell	ENSG00000110665	C11orf21	6900	1.82683370156824e-40	3.19264426809352e-37	0.000571665449568675	0.999063957699742	0.000364376850693843	11:2160994	rs689	chr11.2		11	2160994	11:2300054	1.72039e-09	11:2159830	6.66116083580186e-44	7104	18674	0.999986473692853	1	1303350	3271248	ENSG00000110665	ENSG00000110665	protein_coding	2301918	-1	140924	1864	142088	1	0	1	1303350	3290505	1987155	45218
T1D_Sakaue_34594039_1	T1D (Sakaue, Multi)	IMD	CD14_Mono_OneK1K	Mono_C_OneK1K	Monocyte	Single cell	ENSG00000110665	C11orf21	6900	1.82683370156824e-40	3.19264426809352e-37	0.000571665449568675	0.999063957699742	0.000364376850693843	11:2160994	rs689	chr11.3		11	2160994	11:2300054	1.72039e-09	11:2159830	6.66116083580186e-44	7104	18674	0.999986473692853	1	1303350	3271248	ENSG00000110665	ENSG00000110665	protein_coding	2301918	-1	140924	1864	142088	1	0	1	1303350	3290505	1987155	45218
T1D_Sakaue_34594039_1	T1D (Sakaue, Multi)	IMD	Mono_C_Pam3CSK4_6_Qu	Mono_C_Pam3CSK4_6_Qu	Monocyte	Sorted cell	ENSG00000116793	PHTF1	4560	1.52874658805751e-47	1.41072077318562e-43	0.000108352416945029	0.999871411921983	2.02356610694336e-05	1:113834946	rs2476601	chr1.1		1	113834946	1:113858182	2.56039e-13	1:113834946	8.59846050998698e-51	7065	13865	0.999970863554408	0.999999999999996	112759705	114758079	ENSG00000116793	ENSG00000116793	protein_coding	113759486	-1	-75460	-98696	-75460	2	2	2	112759705	114758079	1998374	140639
T1D_Sakaue_34594039_1	T1D (Sakaue, Multi)	IMD	Mono_C_Pam3CSK4_6_Qu	Mono_C_Pam3CSK4_6_Qu	Monocyte	Sorted cell	ENSG00000116793	PHTF1	4560	1.52874658805751e-47	1.41072077318562e-43	0.000108352416945029	0.999871411921983	2.02356610694336e-05	1:113834946	rs2476601	chr1.2		1	113834946	1:113858182	2.56039e-13	1:113834946	8.59846050998698e-51	7065	13865	0.999970863554408	0.999999999999996	112759705	114758079	ENSG00000116793	ENSG00000116793	protein_coding	113759486	-1	-75460	-98696	-75460	2	2	2	112759705	114758079	1998374	140639
T1D_Sakaue_34594039_1	T1D (Sakaue, Multi)	IMD	Mono_C_Pam3CSK4_6_Qu	Mono_C_Pam3CSK4_6_Qu	Monocyte	Sorted cell	ENSG00000134262	AP4B1	4545	2.52274563447539e-49	1.40316628055033e-43	1.79789156764087e-06	0.999998092920904	1.09187523705008e-07	1:113834946	rs2476601	chr1.1		1	113834946	1:113904943	3.22815e-13	1:113834946	8.59846050998698e-51	6855	13789	0.999999507480245	0.999999999999996	112905582	114905128	ENSG00000134262	ENSG00000134262	protein_coding	113904799	-1	69853	-144	69853	2	0	2	112905582	114905128	1999546	140640
T1D_Sakaue_34594039_1	T1D (Sakaue, Multi)	IMD	Mono_C_Pam3CSK4_6_Qu	Mono_C_Pam3CSK4_6_Qu	Monocyte	Sorted cell	ENSG00000134262	AP4B1	4545	2.52274563447539e-49	1.40316628055033e-43	1.79789156764087e-06	0.999998092920904	1.09187523705008e-07	1:113834946	rs2476601	chr1.2		1	113834946	1:113904943	3.22815e-13	1:113834946	8.59846050998698e-51	6855	13789	0.999999507480245	0.999999999999996	112905582	114905128	ENSG00000134262	ENSG00000134262	protein_coding	113904799	-1	69853	-144	69853	2	0	2	112905582	114905128	1999546	140640
T1D_Sakaue_34594039_1	T1D (Sakaue, Multi)	IMD	Mono_C_Pam3CSK4_6_Qu	Mono_C_Pam3CSK4_6_Qu	Monocyte	Sorted cell	ENSG00000155380	SLC16A1	4427	2.54255241547696e-47	1.39790697261907e-43	0.00018184688813436	0.999802503709924	1.56494019491952e-05	1:113834946	rs2476601	chr1.1		1	113834946	1:112885057	1.44945e-11	1:113834946	8.59846050998698e-51	7509	13740	0.999944801142133	0.999999999999996	111958216	113956284	ENSG00000155380	ENSG00000155380	protein_coding	112956196	-1	-878750	71139	-878750	7	0	7	111958216	113956284	1998068	140638
T1D_Sakaue_34594039_1	T1D (Sakaue, Multi)	IMD	Mono_C_Pam3CSK4_6_Qu	Mono_C_Pam3CSK4_6_Qu	Monocyte	Sorted cell	ENSG00000155380	SLC16A1	4427	2.54255241547696e-47	1.39790697261907e-43	0.00018184688813436	0.999802503709924	1.56494019491952e-05	1:113834946	rs2476601	chr1.2		1	113834946	1:112885057	1.44945e-11	1:113834946	8.59846050998698e-51	7509	13740	0.999944801142133	0.999999999999996	111958216	113956284	ENSG00000155380	ENSG00000155380	protein_coding	112956196	-1	-878750	71139	-878750	7	0	7	111958216	113956284	1998068	140638
T1D_Sakaue_34594039_1	T1D (Sakaue, Multi)	IMD	Mono_C_Pam3CSK4_6_Qu	Mono_C_Pam3CSK4_6_Qu	Monocyte	Sorted cell	ENSG00000162924	REL	4449	3.53420645302535e-05	0.00514630895632471	0.00678178082194373	0.987523433169883	0.000513134987317356	2:60326008	rs7567242	chr2.1		2	60326008	2:60929007	1.69022e-09	2:60326008	4.21521448036051e-09	7274	16131	0.997221167100576	0.991031442647068	59881742	61881295	ENSG00000162924	ENSG00000162924	protein_coding	60881574	1	-555566	47433	-555566	6	2	6	59881742	61881377	1999635	140678
T1D_Sakaue_34594039_1	T1D (Sakaue, Multi)	IMD	Mono_C_Pam3CSK4_6_Qu	Mono_C_Pam3CSK4_6_Qu	Monocyte	Sorted cell	ENSG00000162927	PUS10	4301	0.000108379472903702	0.00497245547958718	0.0211820925685674	0.971833030464215	0.00190404201472647	2:60326008	rs7567242	chr2.1		2	60326008	2:60951036	1.061e-08	2:60326008	4.21521448036051e-09	7075	15832	0.992604918785319	0.991953764301173	60018652	62017568	ENSG00000162927	ENSG00000162927	protein_coding	61018255	-1	692247	67219	692247	12	1	12	60018652	62017568	1998916	140679
T1D_Sakaue_34594039_1	T1D (Sakaue, Multi)	IMD	Mono_C_Pam3CSK4_6_Qu	Mono_C_Pam3CSK4_6_Qu	Monocyte	Sorted cell	ENSG00000064999	ANKS1A	6289	2.35893637868519e-08	7.93894795772528e-07	0.0288016321029879	0.969310576617906	0.00188697379494546	6:33896360	rs6903171	chr6.3		6	33896360	6:34860776	8.36255e-09	6:33896360	3.79864909646293e-13	8366	19343	0.964678036672519	0.984332236828264	33889652	35888530	ENSG00000064999	ENSG00000064999	protein_coding	34889255	1	-992895	-28479	-992895	20	1	20	33889357	35888530	1999173	140680
T1D_Sakaue_34594039_1	T1D (Sakaue, Multi)	IMD	Mono_C_Pam3CSK4_6_Qu	Mono_C_Pam3CSK4_6_Qu	Monocyte	Sorted cell	ENSG00000064999	ANKS1A	6289	2.35893637868519e-08	7.93894795772528e-07	0.0288016321029879	0.969310576617906	0.00188697379494546	6:33896360	rs6903171	chr6.4		6	33896360	6:34860776	8.36255e-09	6:33896360	3.79864909646293e-13	8366	19343	0.964678036672519	0.984332236828264	33889652	35888530	ENSG00000064999	ENSG00000064999	protein_coding	34889255	1	-992895	-28479	-992895	20	1	20	33889357	35888530	1999173	140680
T1D_Sakaue_34594039_1	T1D (Sakaue, Multi)	IMD	Mono_C_Pam3CSK4_6_Qu	Mono_C_Pam3CSK4_6_Qu	Monocyte	Sorted cell	ENSG00000111886	GABRR2	5204	8.01238417940193e-05	0.000176491707627605	0.303533890083503	0.668569115403936	0.0276403789631408	6:90155151	rs17711850	chr6.6		6	90155151	6:89328249	1.64635e-07	6:90155151	1.9731752900754e-09	7821	15333	0.902907626500208	0.999827370325164	88317874	90314575	ENSG00000111886	ENSG00000111886	protein_coding	89315299	-1	-839852	-12950	-839852	10	0	10	88316015	90314656	1998641	140681
T1D_Sakaue_34594039_1	T1D (Sakaue, Multi)	IMD	Mono_C_Pam3CSK4_6_Qu	Mono_C_Pam3CSK4_6_Qu	Monocyte	Sorted cell	ENSG00000197142	ACSL5	5376	2.83419527432911e-99	1.27021720486348e-08	2.23126818550919e-91	0.99999998714577	1.52047791807923e-10	10:112383049	rs7075592	chr10.1		10	112383049	10:112383049	4.23976e-53	10:112998590	1.51054169199108e-14	8497	15805	0.999999999999992	0.999999991475492	111374583	113373449	ENSG00000197142	ENSG00000197142	protein_coding	112374116	1	8933	8933	624474	0	0	10	111374560	113373492	1998932	140648
T1D_Sakaue_34594039_1	T1D (Sakaue, Multi)	IMD	Mono_C_Pam3CSK4_6_Qu	Mono_C_Pam3CSK4_6_Qu	Monocyte	Sorted cell	ENSG00000232934	RP11-324O2.3	5266	5.60451487937619e-31	1.25848421051602e-08	4.45338508116614e-23	0.999999987263479	1.51678158482187e-10	10:112383049	rs7075592	chr10.1		10	112383049	10:112383049	7.04785e-25	10:112998590	1.51054169199108e-14	8348	15659	0.999999999999998	0.999999991449201	111425737	113425422	ENSG00000232934	ENSG00000232934	lncRNA	112425589	-1	42540	42540	-573001	0	0	9	111425628	113425422	1999794	140649
T1D_Sakaue_34594039_1	T1D (Sakaue, Multi)	IMD	Mono_C_Pam3CSK4_6_Qu	Mono_C_Pam3CSK4_6_Qu	Monocyte	Sorted cell	ENSG00000165806	CASP7	5166	2.43609962738449e-11	1.17475209999323e-08	0.00206919491193235	0.997820727326954	0.000110065989230687	10:112998590	rs7903146	chr10.1		10	112998590	10:113679635	1.14509e-10	10:112998590	1.51054169199108e-14	8243	14649	0.999352824571431	0.999999992034137	112679325	114678586	ENSG00000165806	ENSG00000165806	protein_coding	113679912	1	-681322	-277	-681322	1	0	1	112679325	114678586	1999261	140651
T1D_Sakaue_34594039_1	T1D (Sakaue, Multi)	IMD	Mono_C_Pam3CSK4_6_Qu	Mono_C_Pam3CSK4_6_Qu	Monocyte	Sorted cell	ENSG00000233547	RP11-57H14.2	4860	3.49539983796967e-10	1.14884117717219e-08	0.0294443210140133	0.967749533199936	0.00280613394810027	10:112998590	rs7903146	chr10.1		10	112998590	10:112943377	4.18131e-08	10:112998590	1.51054169199108e-14	7807	14771	0.991147266370764	0.999999991712381	111952104	113951737	ENSG00000233547	ENSG00000233547	lncRNA	112951875	-1	-46715	8498	-46715	1	1	1	111952074	113951737	1999663	140650
T1D_Sakaue_34594039_1	T1D (Sakaue, Multi)	IMD	Mono_C_Pam3CSK4_6_Qu	Mono_C_Pam3CSK4_6_Qu	Monocyte	Sorted cell	ENSG00000110628	SLC22A18	6916	3.89950678306021e-71	3.02520044218653e-37	1.2890077393489e-34	1	7.33693828187429e-36	11:2159830	rs3842753	chr11.1		11	2159830	11:2902596	3.49593e-34	11:2159830	6.66116083580186e-44	11175	17678	0.999999999999994	1	1902116	3899607	ENSG00000110628	ENSG00000110628	protein_coding	2902278	1	-742448	318	-742448	14	0	14	1900102	3899650	1999548	140656
T1D_Sakaue_34594039_1	T1D (Sakaue, Multi)	IMD	Mono_C_Pam3CSK4_6_Qu	Mono_C_Pam3CSK4_6_Qu	Monocyte	Sorted cell	ENSG00000110628	SLC22A18	6916	3.89950678306021e-71	3.02520044218653e-37	1.2890077393489e-34	1	7.33693828187429e-36	11:2159830	rs3842753	chr11.2		11	2159830	11:2902596	3.49593e-34	11:2159830	6.66116083580186e-44	11175	17678	0.999999999999994	1	1902116	3899607	ENSG00000110628	ENSG00000110628	protein_coding	2902278	1	-742448	318	-742448	14	0	14	1900102	3899650	1999548	140656
T1D_Sakaue_34594039_1	T1D (Sakaue, Multi)	IMD	Mono_C_Pam3CSK4_6_Qu	Mono_C_Pam3CSK4_6_Qu	Monocyte	Sorted cell	ENSG00000110628	SLC22A18	6916	3.89950678306021e-71	3.02520044218653e-37	1.2890077393489e-34	1	7.33693828187429e-36	11:2159830	rs3842753	chr11.3		11	2159830	11:2902596	3.49593e-34	11:2159830	6.66116083580186e-44	11175	17678	0.999999999999994	1	1902116	3899607	ENSG00000110628	ENSG00000110628	protein_coding	2902278	1	-742448	318	-742448	14	0	14	1900102	3899650	1999548	140656
T1D_Sakaue_34594039_1	T1D (Sakaue, Multi)	IMD	Mono_C_Pam3CSK4_6_Qu	Mono_C_Pam3CSK4_6_Qu	Monocyte	Sorted cell	ENSG00000110665	C11orf21	6843	8.41754466418231e-40	3.1853583322836e-37	0.00263520522300827	0.997211407689921	0.000153387087066183	11:2160994	rs689	chr11.1		11	2160994	11:2303117	1.50385e-10	11:2159830	6.66116083580186e-44	10242	18666	0.991324821245373	1	1303350	3300280	ENSG00000110665	ENSG00000110665	protein_coding	2301918	-1	140924	-1199	142088	1	1	1	1303195	3300428	1997233	140655
T1D_Sakaue_34594039_1	T1D (Sakaue, Multi)	IMD	Mono_C_Pam3CSK4_6_Qu	Mono_C_Pam3CSK4_6_Qu	Monocyte	Sorted cell	ENSG00000110665	C11orf21	6843	8.41754466418231e-40	3.1853583322836e-37	0.00263520522300827	0.997211407689921	0.000153387087066183	11:2160994	rs689	chr11.2		11	2160994	11:2303117	1.50385e-10	11:2159830	6.66116083580186e-44	10242	18666	0.991324821245373	1	1303350	3300280	ENSG00000110665	ENSG00000110665	protein_coding	2301918	-1	140924	-1199	142088	1	1	1	1303195	3300428	1997233	140655
T1D_Sakaue_34594039_1	T1D (Sakaue, Multi)	IMD	Mono_C_Pam3CSK4_6_Qu	Mono_C_Pam3CSK4_6_Qu	Monocyte	Sorted cell	ENSG00000110665	C11orf21	6843	8.41754466418231e-40	3.1853583322836e-37	0.00263520522300827	0.997211407689921	0.000153387087066183	11:2160994	rs689	chr11.3		11	2160994	11:2303117	1.50385e-10	11:2159830	6.66116083580186e-44	10242	18666	0.991324821245373	1	1303350	3300280	ENSG00000110665	ENSG00000110665	protein_coding	2301918	-1	140924	-1199	142088	1	1	1	1303195	3300428	1997233	140655
T1D_Sakaue_34594039_1	T1D (Sakaue, Multi)	IMD	Mono_C_Pam3CSK4_6_Qu	Mono_C_Pam3CSK4_6_Qu	Monocyte	Sorted cell	ENSG00000130592	LSP1	6837	7.46718718326139e-74	3.25193219092217e-37	2.29623090054159e-37	1	1.94798240368967e-38	11:2160994	rs689	chr11.1		11	2160994	11:1852991	2.12865e-33	11:2159830	6.66116083580186e-44	10209	19003	1	1	851214	2848935	ENSG00000130592	ENSG00000130592	protein_coding	1853084	1	307910	-93	306746	9	0	9	851214	2848935	1997721	140652
T1D_Sakaue_34594039_1	T1D (Sakaue, Multi)	IMD	Mono_C_Pam3CSK4_6_Qu	Mono_C_Pam3CSK4_6_Qu	Monocyte	Sorted cell	ENSG00000130592	LSP1	6837	7.46718718326139e-74	3.25193219092217e-37	2.29623090054159e-37	1	1.94798240368967e-38	11:2160994	rs689	chr11.2		11	2160994	11:1852991	2.12865e-33	11:2159830	6.66116083580186e-44	10209	19003	1	1	851214	2848935	ENSG00000130592	ENSG00000130592	protein_coding	1853084	1	307910	-93	306746	9	0	9	851214	2848935	1997721	140652
T1D_Sakaue_34594039_1	T1D (Sakaue, Multi)	IMD	Mono_C_Pam3CSK4_6_Qu	Mono_C_Pam3CSK4_6_Qu	Monocyte	Sorted cell	ENSG00000130592	LSP1	6837	7.46718718326139e-74	3.25193219092217e-37	2.29623090054159e-37	1	1.94798240368967e-38	11:2160994	rs689	chr11.3		11	2160994	11:1852991	2.12865e-33	11:2159830	6.66116083580186e-44	10209	19003	1	1	851214	2848935	ENSG00000130592	ENSG00000130592	protein_coding	1853084	1	307910	-93	306746	9	0	9	851214	2848935	1997721	140652
T1D_Sakaue_34594039_1	T1D (Sakaue, Multi)	IMD	Mono_C_Pam3CSK4_6_Qu	Mono_C_Pam3CSK4_6_Qu	Monocyte	Sorted cell	ENSG00000183562	AC131971.1	7056	3.91789663181549e-45	3.02006685116069e-37	1.29728803050381e-08	0.999999986092789	9.34336717300754e-10	11:2160994	rs689	chr11.1		11	2160994	11:2989200	1.00837e-16	11:2159830	6.66116083580186e-44	11370	17648	0.999999971780434	1	1992105	3989508	ENSG00000183562	ENSG00000183562	lncRNA	2989863	1	-828869	-663	-830033	17	0	17	1991736	3989508	1997772	140657
T1D_Sakaue_34594039_1	T1D (Sakaue, Multi)	IMD	Mono_C_Pam3CSK4_6_Qu	Mono_C_Pam3CSK4_6_Qu	Monocyte	Sorted cell	ENSG00000183562	AC131971.1	7056	3.91789663181549e-45	3.02006685116069e-37	1.29728803050381e-08	0.999999986092789	9.34336717300754e-10	11:2160994	rs689	chr11.2		11	2160994	11:2989200	1.00837e-16	11:2159830	6.66116083580186e-44	11370	17648	0.999999971780434	1	1992105	3989508	ENSG00000183562	ENSG00000183562	lncRNA	2989863	1	-828869	-663	-830033	17	0	17	1991736	3989508	1997772	140657
T1D_Sakaue_34594039_1	T1D (Sakaue, Multi)	IMD	Mono_C_Pam3CSK4_6_Qu	Mono_C_Pam3CSK4_6_Qu	Monocyte	Sorted cell	ENSG00000183562	AC131971.1	7056	3.91789663181549e-45	3.02006685116069e-37	1.29728803050381e-08	0.999999986092789	9.34336717300754e-10	11:2160994	rs689	chr11.3		11	2160994	11:2989200	1.00837e-16	11:2159830	6.66116083580186e-44	11370	17648	0.999999971780434	1	1992105	3989508	ENSG00000183562	ENSG00000183562	lncRNA	2989863	1	-828869	-663	-830033	17	0	17	1991736	3989508	1997772	140657
T1D_Sakaue_34594039_1	T1D (Sakaue, Multi)	IMD	Mono_C_Pam3CSK4_6_Qu	Mono_C_Pam3CSK4_6_Qu	Monocyte	Sorted cell	ENSG00000205531	NAP1L4	7065	1.78638430760106e-38	2.79833713615905e-37	0.0597565520376516	0.936070856635496	0.00417259132685407	11:2160994	rs689	chr11.1		11	2160994	11:2940947	2.12078e-08	11:2159830	6.66116083580186e-44	11380	17469	0.975228590094941	1	2018898	3992257	ENSG00000205531	ENSG00000205531	protein_coding	2992329	-1	831335	51382	832499	18	1	18	2018898	3992257	1973359	140658
T1D_Sakaue_34594039_1	T1D (Sakaue, Multi)	IMD	Mono_C_Pam3CSK4_6_Qu	Mono_C_Pam3CSK4_6_Qu	Monocyte	Sorted cell	ENSG00000205531	NAP1L4	7065	1.78638430760106e-38	2.79833713615905e-37	0.0597565520376516	0.936070856635496	0.00417259132685407	11:2160994	rs689	chr11.2		11	2160994	11:2940947	2.12078e-08	11:2159830	6.66116083580186e-44	11380	17469	0.975228590094941	1	2018898	3992257	ENSG00000205531	ENSG00000205531	protein_coding	2992329	-1	831335	51382	832499	18	1	18	2018898	3992257	1973359	140658
T1D_Sakaue_34594039_1	T1D (Sakaue, Multi)	IMD	Mono_C_Pam3CSK4_6_Qu	Mono_C_Pam3CSK4_6_Qu	Monocyte	Sorted cell	ENSG00000205531	NAP1L4	7065	1.78638430760106e-38	2.79833713615905e-37	0.0597565520376516	0.936070856635496	0.00417259132685407	11:2160994	rs689	chr11.3		11	2160994	11:2940947	2.12078e-08	11:2159830	6.66116083580186e-44	11380	17469	0.975228590094941	1	2018898	3992257	ENSG00000205531	ENSG00000205531	protein_coding	2992329	-1	831335	51382	832499	18	1	18	2018898	3992257	1973359	140658
T1D_Sakaue_34594039_1	T1D (Sakaue, Multi)	IMD	Mono_C_Pam3CSK4_6_Qu	Mono_C_Pam3CSK4_6_Qu	Monocyte	Sorted cell	ENSG00000214026	MRPL23	6915	9.13738495180152e-41	3.27457418048051e-37	0.000278957569550931	0.9997031350144	1.79074160504765e-05	11:2160994	rs689	chr11.1		11	2160994	11:1898750	4.08451e-14	11:2159830	6.66116083580186e-44	10369	19141	0.999210118043431	1	947538	2946671	ENSG00000214026	ENSG00000214026	protein_coding	1947332	1	213662	-48582	212498	3	1	3	947451	2947279	1999828	140654
T1D_Sakaue_34594039_1	T1D (Sakaue, Multi)	IMD	Mono_C_Pam3CSK4_6_Qu	Mono_C_Pam3CSK4_6_Qu	Monocyte	Sorted cell	ENSG00000214026	MRPL23	6915	9.13738495180152e-41	3.27457418048051e-37	0.000278957569550931	0.9997031350144	1.79074160504765e-05	11:2160994	rs689	chr11.2		11	2160994	11:1898750	4.08451e-14	11:2159830	6.66116083580186e-44	10369	19141	0.999210118043431	1	947538	2946671	ENSG00000214026	ENSG00000214026	protein_coding	1947332	1	213662	-48582	212498	3	1	3	947451	2947279	1999828	140654
T1D_Sakaue_34594039_1	T1D (Sakaue, Multi)	IMD	Mono_C_Pam3CSK4_6_Qu	Mono_C_Pam3CSK4_6_Qu	Monocyte	Sorted cell	ENSG00000214026	MRPL23	6915	9.13738495180152e-41	3.27457418048051e-37	0.000278957569550931	0.9997031350144	1.79074160504765e-05	11:2160994	rs689	chr11.3		11	2160994	11:1898750	4.08451e-14	11:2159830	6.66116083580186e-44	10369	19141	0.999210118043431	1	947538	2946671	ENSG00000214026	ENSG00000214026	protein_coding	1947332	1	213662	-48582	212498	3	1	3	947451	2947279	1999828	140654
T1D_Sakaue_34594039_1	T1D (Sakaue, Multi)	IMD	Mono_C_Pam3CSK4_6_Qu	Mono_C_Pam3CSK4_6_Qu	Monocyte	Sorted cell	ENSG00000283787	PRR33	6894	2.37029040350196e-61	3.25877692295959e-37	7.27355833043444e-25	1	6.40665018041263e-26	11:2160994	rs689	chr11.1		11	2160994	11:1852991	1.2657e-26	11:2159830	6.66116083580186e-44	10287	19043	1	1	891960	2891879	ENSG00000283787	ENSG00000283787	protein_coding	1891895	-1	-269099	38904	-267935	6	3	6	891960	2891879	1999919	140653
T1D_Sakaue_34594039_1	T1D (Sakaue, Multi)	IMD	Mono_C_Pam3CSK4_6_Qu	Mono_C_Pam3CSK4_6_Qu	Monocyte	Sorted cell	ENSG00000283787	PRR33	6894	2.37029040350196e-61	3.25877692295959e-37	7.27355833043444e-25	1	6.40665018041263e-26	11:2160994	rs689	chr11.2		11	2160994	11:1852991	1.2657e-26	11:2159830	6.66116083580186e-44	10287	19043	1	1	891960	2891879	ENSG00000283787	ENSG00000283787	protein_coding	1891895	-1	-269099	38904	-267935	6	3	6	891960	2891879	1999919	140653
T1D_Sakaue_34594039_1	T1D (Sakaue, Multi)	IMD	Mono_C_Pam3CSK4_6_Qu	Mono_C_Pam3CSK4_6_Qu	Monocyte	Sorted cell	ENSG00000283787	PRR33	6894	2.37029040350196e-61	3.25877692295959e-37	7.27355833043444e-25	1	6.40665018041263e-26	11:2160994	rs689	chr11.3		11	2160994	11:1852991	1.2657e-26	11:2159830	6.66116083580186e-44	10287	19043	1	1	891960	2891879	ENSG00000283787	ENSG00000283787	protein_coding	1891895	-1	-269099	38904	-267935	6	3	6	891960	2891879	1999919	140653
T1D_Sakaue_34594039_1	T1D (Sakaue, Multi)	IMD	Mono_C_Pam3CSK4_6_Qu	Mono_C_Pam3CSK4_6_Qu	Monocyte	Sorted cell	ENSG00000021762	OSBPL5	7265	4.59242139196104e-18	4.56409800437408e-13	1.00619458007052e-05	0.999988955397654	9.82656087519455e-07	11:2181924	rs11043003	chr11.2		11	2181924	11:3185035	2.21486e-13	11:2181924	3.39874368271318e-19	11515	17735	0.999996187989379	0.987696454950078	2167008	4166535	ENSG00000021762	ENSG00000021762	protein_coding	3165310	-1	983386	-19725	983386	22	0	22	2167008	4166535	1999527	140659
T1D_Sakaue_34594039_1	T1D (Sakaue, Multi)	IMD	Mono_C_Pam3CSK4_6_Qu	Mono_C_Pam3CSK4_6_Qu	Monocyte	Sorted cell	ENSG00000021762	OSBPL5	7265	4.59242139196104e-18	4.56409800437408e-13	1.00619458007052e-05	0.999988955397654	9.82656087519455e-07	11:2181924	rs11043003	chr11.3		11	2181924	11:3185035	2.21486e-13	11:2181924	3.39874368271318e-19	11515	17735	0.999996187989379	0.987696454950078	2167008	4166535	ENSG00000021762	ENSG00000021762	protein_coding	3165310	-1	983386	-19725	983386	22	0	22	2167008	4166535	1999527	140659
T1D_Sakaue_34594039_1	T1D (Sakaue, Multi)	IMD	Mono_C_Pam3CSK4_6_Qu	Mono_C_Pam3CSK4_6_Qu	Monocyte	Sorted cell	ENSG00000151164	RAD9B	3542	1.25634510803527e-27	3.46859422721817e-08	3.62205833800313e-20	0.999999965096209	2.17848360347549e-10	12:110445991	rs10744765	chr12.1		12	110445991	12:110445991	1.07239e-25	12:111446804	3.40240518731923e-14	6082	12172	0.999988769712279	0.99999997564905	109501836	111499034	ENSG00000151164	ENSG00000151164	protein_coding	110502331	1	-56340	-56340	944473	4	4	12	109501836	111501357	1999521	140666
T1D_Sakaue_34594039_1	T1D (Sakaue, Multi)	IMD	Mono_C_Pam3CSK4_6_Qu	Mono_C_Pam3CSK4_6_Qu	Monocyte	Sorted cell	ENSG00000111231	GPN3	3609	6.43995418141629e-21	4.34467076907158e-08	1.48226511063905e-13	0.999999956022394	5.30747736157449e-10	12:110491456	rs4766492	chr12.1		12	110491456	12:110491456	7.55361e-20	12:111446804	3.40240518731923e-14	6118	12275	0.999999999999944	0.999999969776167	109469498	111467441	ENSG00000111231	ENSG00000111231	protein_coding	110468257	-1	-23199	-23199	-978547	1	1	15	109469498	111468697	1999199	140665
T1D_Sakaue_34594039_1	T1D (Sakaue, Multi)	IMD	Mono_C_Pam3CSK4_6_Qu	Mono_C_Pam3CSK4_6_Qu	Monocyte	Sorted cell	ENSG00000089022	MAPKAPK5	2904	2.19988412224229e-15	1.80297474082638e-08	1.22014118099713e-07	0.999999821431581	3.8524550086719e-08	12:111446804	rs3184504	chr12.1		12	111446804	12:111956456	5.74372e-14	12:111446804	3.40240518731923e-14	5863	10123	0.999979855535224	0.999999985464986	110842458	112842213	ENSG00000089022	ENSG00000089022	protein_coding	111842228	1	-395424	114228	-395424	7	4	7	110842458	112842213	1999755	140668
T1D_Sakaue_34594039_1	T1D (Sakaue, Multi)	IMD	Mono_C_Pam3CSK4_6_Qu	Mono_C_Pam3CSK4_6_Qu	Monocyte	Sorted cell	ENSG00000198324	PHETA1	2860	5.9816012654103e-11	1.85870599082371e-08	0.00320731822241547	0.996632758221912	0.000159904908798597	12:111446804	rs3184504	chr12.1		12	111446804	12:111330087	1.93934e-10	12:111446804	3.40240518731923e-14	5643	10471	0.997521607869773	0.999999985732481	110369317	112367361	ENSG00000198324	ENSG00000198324	protein_coding	111369095	-1	-77709	39008	-77709	2	2	2	110369317	112368965	1999648	140667
T1D_Sakaue_34594039_1	T1D (Sakaue, Multi)	IMD	Mono_C_Pam3CSK4_6_Qu	Mono_C_Pam3CSK4_6_Qu	Monocyte	Sorted cell	ENSG00000198270	TMEM116	2989	8.88392605298663e-67	1.84268893368332e-08	4.82117503694537e-59	0.999999981420388	1.52730173314842e-10	12:112004782	rs28525994	chr12.1		12	112004782	12:112012629	1.58741e-46	12:111446804	3.40240518731923e-14	5799	10346	0.999999999999982	0.999999985306856	111013959	113013095	ENSG00000198270	ENSG00000198270	protein_coding	112013165	-1	8383	536	566361	0	0	14	111013307	113013095	1999788	140669
T1D_Sakaue_34594039_1	T1D (Sakaue, Multi)	IMD	Mono_C_Pam3CSK4_6_Qu	Mono_C_Pam3CSK4_6_Qu	Monocyte	Sorted cell	ENSG00000141385	AFG3L2	6926	9.12297034833144e-10	0.000423513093978236	2.15318522857774e-06	0.999567131989505	7.2008189897348e-06	18:12377550	rs9964437	chr18.1		18	12377550	18:12381708	6.3719e-14	18:12778716	1.47849457534011e-09	10475	16873	0.999999186906645	0.999689265594128	11377233	13377129	ENSG00000141385	ENSG00000141385	protein_coding	12377227	-1	-323	-4481	-401489	0	0	9	11377233	13377129	1999896	140673
T1D_Sakaue_34594039_1	T1D (Sakaue, Multi)	IMD	Mono_C_Pam3CSK4_6_Qu	Mono_C_Pam3CSK4_6_Qu	Monocyte	Sorted cell	ENSG00000085415	SEH1L	6691	5.51906142963499e-06	0.000423040753993635	0.0128610807256984	0.985811727707444	0.000898631751434495	18:12778716	rs2847278	chr18.1		18	12778716	18:12992262	3.7005e-09	18:12778716	1.47849457534011e-09	9971	17089	0.995184636985735	0.999680236452238	11947185	13946780	ENSG00000085415	ENSG00000085415	protein_coding	12948011	1	-169295	44251	-169295	3	2	3	11947185	13946780	1999595	140674
T1D_Sakaue_34594039_1	T1D (Sakaue, Multi)	IMD	Mono_C_Pam3CSK4_6_Qu	Mono_C_Pam3CSK4_6_Qu	Monocyte	Sorted cell	ENSG00000255112	CHMP1B	7016	3.52325149561302e-07	0.000402883067818817	0.000873333839401095	0.998655331382628	6.80993850022153e-05	18:12778716	rs2847278	chr18.1		18	12778716	18:11857635	3.4608e-13	18:12778716	1.47849457534011e-09	10897	16035	0.999674229224414	0.999709715924439	10851744	12850212	ENSG00000255112	ENSG00000255112	protein_coding	11851413	1	927303	6222	927303	22	2	22	10851487	12850212	1998725	140672
T1D_Sakaue_34594039_1	T1D (Sakaue, Multi)	IMD	Mono_C_Pam3CSK4_6_Qu	Mono_C_Pam3CSK4_6_Qu	Monocyte	Sorted cell	ENSG00000288839		6796	1.45670489724174e-05	0.000390053058016571	0.0359017940263378	0.961317950835745	0.00237563503092734	18:12778716	rs2847278	chr18.1		18	12778716	18:13760291	2.99384e-08	18:12778716	1.47849457534011e-09	11016	16157	0.985274874341075	0.999702990803452	12744254	14743910	ENSG00000288839	ENSG00000288839	lncRNA	13744159	1	-965443	16132	-965443	18	0	18	12744254	14743910	1999656	140677
T1D_Sakaue_34594039_1	T1D (Sakaue, Multi)	IMD	Mono_C_Pam3CSK4_6_Qu	Mono_C_Pam3CSK4_6_Qu	Monocyte	Sorted cell	ENSG00000101639	CEP192	6622	7.42387584201807e-98	0.000426585303735202	1.73955571781363e-94	0.999570733262173	2.68143409255345e-06	18:12991394	rs11663049	chr18.1		18	12991394	18:12991394	4.72639e-55	18:12778716	1.47849457534011e-09	9842	16995	1	0.999679234040876	11991702	13991027	ENSG00000101639	ENSG00000101639	protein_coding	12991362	1	32	32	-212646	0	0	5	11991365	13991027	1999662	140675
T1D_Sakaue_34594039_1	T1D (Sakaue, Multi)	IMD	Mono_C_Pam3CSK4_6_Qu	Mono_C_Pam3CSK4_6_Qu	Monocyte	Sorted cell	ENSG00000101654	RNMT	6722	4.25060336980301e-10	0.000405054060099357	1.04896188450408e-06	0.999590485394665	3.41115829233534e-06	18:13718631	rs11080683	chr18.1		18	13718631	18:13718631	1.83441e-15	18:12778716	1.47849457534011e-09	10932	16136	0.999999575158938	0.999701646685659	12726783	14726660	ENSG00000101654	ENSG00000101654	protein_coding	13726673	1	-8042	-8042	-947957	1	1	17	12726783	14726660	1999877	140676
T1D_Sakaue_34594039_1	T1D (Sakaue, Multi)	IMD	Mono_C_Perez	Mono_C_Perez	Monocyte	Single cell	ENSG00000197142	ACSL5	5019	2.91995324833857e-22	1.27150301274661e-08	2.29645795684439e-14	0.999999987134878	1.50066268318184e-10	10:112389721	rs10749118	chr10.1		10	112389721	10:112389721	3.1988e-19	10:112998590	1.51054169199108e-14	5166	15821	0.999999999998928	0.999999991245675	111374583	113373449	ENSG00000197142	ENSG00000197142	protein_coding	112374116	1	15605	15605	624474	0	0	10	111374583	113373449	1998866	141966
T1D_Sakaue_34594039_1	T1D (Sakaue, Multi)	IMD	Mono_C_Perez	Mono_C_Perez	Monocyte	Single cell	ENSG00000130592	LSP1	6477	9.91596834807502e-47	3.25792133039697e-37	3.04364879910929e-10	0.999999999675254	2.03790257933057e-11	11:2160994	rs689	chr11.1		11	2160994	11:1852991	2.05637e-16	11:2159830	6.66116083580186e-44	6897	19038	0.99999999998781	1	854510	2852429	ENSG00000130592	ENSG00000130592	protein_coding	1853084	1	307910	-93	306746	9	0	9	854510	2852429	1997919	141967
T1D_Sakaue_34594039_1	T1D (Sakaue, Multi)	IMD	Mono_C_Perez	Mono_C_Perez	Monocyte	Single cell	ENSG00000130592	LSP1	6477	9.91596834807502e-47	3.25792133039697e-37	3.04364879910929e-10	0.999999999675254	2.03790257933057e-11	11:2160994	rs689	chr11.2		11	2160994	11:1852991	2.05637e-16	11:2159830	6.66116083580186e-44	6897	19038	0.99999999998781	1	854510	2852429	ENSG00000130592	ENSG00000130592	protein_coding	1853084	1	307910	-93	306746	9	0	9	854510	2852429	1997919	141967
T1D_Sakaue_34594039_1	T1D (Sakaue, Multi)	IMD	Mono_C_Perez	Mono_C_Perez	Monocyte	Single cell	ENSG00000130592	LSP1	6477	9.91596834807502e-47	3.25792133039697e-37	3.04364879910929e-10	0.999999999675254	2.03790257933057e-11	11:2160994	rs689	chr11.3		11	2160994	11:1852991	2.05637e-16	11:2159830	6.66116083580186e-44	6897	19038	0.99999999998781	1	854510	2852429	ENSG00000130592	ENSG00000130592	protein_coding	1853084	1	307910	-93	306746	9	0	9	854510	2852429	1997919	141967
T1D_Sakaue_34594039_1	T1D (Sakaue, Multi)	IMD	Mono_C_Perez	Mono_C_Perez	Monocyte	Single cell	ENSG00000111231	GPN3	3313	4.91451624927515e-15	4.34431634614357e-08	1.13125174631981e-07	0.999999837994614	5.43704588746582e-09	12:111446804	rs3184504	chr12.1		12	111446804	12:110718142	2.41229e-14	12:111446804	3.40240518731923e-14	3421	12274	0.999999674285874	0.999999968486968	109469498	111467441	ENSG00000111231	ENSG00000111231	protein_coding	110468257	-1	-978547	-249885	-978547	15	6	15	109469498	111467441	1997943	141969
T1D_Sakaue_34594039_1	T1D (Sakaue, Multi)	IMD	Mono_C_Perez	Mono_C_Perez	Monocyte	Single cell	ENSG00000176014	TUBB6	6578	6.38167929328698e-06	0.000411411811544334	0.0152552981492942	0.98347206272363	0.000854845636237293	18:12778716	rs2847278	chr18.1		18	12778716	18:12304704	7.43113e-09	18:12778716	1.47849457534011e-09	6875	16659	0.994757529317985	0.999684424049915	11307694	13307267	ENSG00000176014	ENSG00000176014	protein_coding	12308241	1	470475	-3537	470475	10	0	10	11307694	13307267	1999573	141971
T1D_Sakaue_34594039_1	T1D (Sakaue, Multi)	IMD	Mono_C_R848_6_Qu	Mono_C_R848_6_Qu	Monocyte	Sorted cell	ENSG00000116793	PHTF1	4557	1.21019751357489e-45	1.39675935005948e-43	0.00857685443059874	0.98990246990685	0.00152067566254489	1:113834946	rs2476601	chr1.1		1	113834946	1:113858182	2.45e-10	1:113834946	8.59846050998698e-51	7017	13866	0.9978807064319	0.999999999999996	112759705	114758079	ENSG00000116793	ENSG00000116793	protein_coding	113759486	-1	-75460	-98696	-75460	2	2	2	112759705	114758079	1998374	145452
T1D_Sakaue_34594039_1	T1D (Sakaue, Multi)	IMD	Mono_C_R848_6_Qu	Mono_C_R848_6_Qu	Monocyte	Sorted cell	ENSG00000116793	PHTF1	4557	1.21019751357489e-45	1.39675935005948e-43	0.00857685443059874	0.98990246990685	0.00152067566254489	1:113834946	rs2476601	chr1.2		1	113834946	1:113858182	2.45e-10	1:113834946	8.59846050998698e-51	7017	13866	0.9978807064319	0.999999999999996	112759705	114758079	ENSG00000116793	ENSG00000116793	protein_coding	113759486	-1	-75460	-98696	-75460	2	2	2	112759705	114758079	1998374	145452
T1D_Sakaue_34594039_1	T1D (Sakaue, Multi)	IMD	Mono_C_R848_6_Qu	Mono_C_R848_6_Qu	Monocyte	Sorted cell	ENSG00000134262	AP4B1	4547	9.79731450886993e-46	1.39288422600527e-43	0.00698177083477253	0.992597765691205	0.000420463474025495	1:113834946	rs2476601	chr1.1		1	113834946	1:113904943	1.03366e-09	1:113834946	8.59846050998698e-51	6810	13790	0.998322612905194	0.999999999999996	112905582	114905128	ENSG00000134262	ENSG00000134262	protein_coding	113904799	-1	69853	-144	69853	2	0	2	112905582	114905128	1999546	145453
T1D_Sakaue_34594039_1	T1D (Sakaue, Multi)	IMD	Mono_C_R848_6_Qu	Mono_C_R848_6_Qu	Monocyte	Sorted cell	ENSG00000134262	AP4B1	4547	9.79731450886993e-46	1.39288422600527e-43	0.00698177083477253	0.992597765691205	0.000420463474025495	1:113834946	rs2476601	chr1.2		1	113834946	1:113904943	1.03366e-09	1:113834946	8.59846050998698e-51	6810	13790	0.998322612905194	0.999999999999996	112905582	114905128	ENSG00000134262	ENSG00000134262	protein_coding	113904799	-1	69853	-144	69853	2	0	2	112905582	114905128	1999546	145453
T1D_Sakaue_34594039_1	T1D (Sakaue, Multi)	IMD	Mono_C_R848_6_Qu	Mono_C_R848_6_Qu	Monocyte	Sorted cell	ENSG00000162927	PUS10	4295	3.29886836881359e-06	0.00508682467320564	0.00064474237787718	0.994186715625305	7.84184552438463e-05	2:60326008	rs7567242	chr2.1		2	60326008	2:60869345	1.25455e-10	2:60326008	4.21521448036051e-09	6956	15832	0.999791306123991	0.991952558898071	60018652	62017568	ENSG00000162927	ENSG00000162927	protein_coding	61018255	-1	692247	148910	692247	12	7	12	60018652	62017568	1998916	145490
T1D_Sakaue_34594039_1	T1D (Sakaue, Multi)	IMD	Mono_C_R848_6_Qu	Mono_C_R848_6_Qu	Monocyte	Sorted cell	ENSG00000197142	ACSL5	5369	6.25742533974382e-63	1.27053865683816e-08	4.92501761041346e-55	0.999999987198322	9.63031269393773e-11	10:112378914	rs11195936	chr10.1		10	112378914	10:112378914	7.96e-41	10:112998590	1.51054169199108e-14	8471	15809	1	0.999999991470439	111374583	113373449	ENSG00000197142	ENSG00000197142	protein_coding	112374116	1	4798	4798	624474	0	0	10	111374560	113373859	1999299	145459
T1D_Sakaue_34594039_1	T1D (Sakaue, Multi)	IMD	Mono_C_R848_6_Qu	Mono_C_R848_6_Qu	Monocyte	Sorted cell	ENSG00000232934	RP11-324O2.3	5259	1.1347626783544e-23	1.25856457349962e-08	9.01632453192773e-16	0.999999987267266	1.4709023052421e-10	10:112383049	rs7075592	chr10.1		10	112383049	10:112383049	9.40767e-20	10:112998590	1.51054169199108e-14	8320	15660	1	0.999999991446514	111425737	113425422	ENSG00000232934	ENSG00000232934	lncRNA	112425589	-1	42540	42540	-573001	0	0	9	111425628	113425422	1999794	145460
T1D_Sakaue_34594039_1	T1D (Sakaue, Multi)	IMD	Mono_C_R848_6_Qu	Mono_C_R848_6_Qu	Monocyte	Sorted cell	ENSG00000165806	CASP7	5149	1.4940374645963e-29	1.17739796818264e-08	1.26893156536322e-21	0.99999998810263	1.23389665497143e-10	10:113679635	rs7918733	chr10.1		10	113679635	10:113679635	4.50284e-26	10:112998590	1.51054169199108e-14	8160	14650	1	0.999999992025495	112679325	114678586	ENSG00000165806	ENSG00000165806	protein_coding	113679912	1	-277	-277	-681322	0	0	1	112679325	114678586	1999261	145461
T1D_Sakaue_34594039_1	T1D (Sakaue, Multi)	IMD	Mono_C_R848_6_Qu	Mono_C_R848_6_Qu	Monocyte	Sorted cell	ENSG00000110628	SLC22A18	6890	4.42171482207231e-61	3.02537156048752e-37	1.46154438675287e-24	1	8.38770177038457e-26	11:2159830	rs3842753	chr11.1		11	2159830	11:2902596	3.08212e-28	11:2159830	6.66116083580186e-44	11028	17679	1	1	1902116	3899607	ENSG00000110628	ENSG00000110628	protein_coding	2902278	1	-742448	318	-742448	14	0	14	1900102	3899650	1999548	145465
T1D_Sakaue_34594039_1	T1D (Sakaue, Multi)	IMD	Mono_C_R848_6_Qu	Mono_C_R848_6_Qu	Monocyte	Sorted cell	ENSG00000110628	SLC22A18	6890	4.42171482207231e-61	3.02537156048752e-37	1.46154438675287e-24	1	8.38770177038457e-26	11:2159830	rs3842753	chr11.2		11	2159830	11:2902596	3.08212e-28	11:2159830	6.66116083580186e-44	11028	17679	1	1	1902116	3899607	ENSG00000110628	ENSG00000110628	protein_coding	2902278	1	-742448	318	-742448	14	0	14	1900102	3899650	1999548	145465
T1D_Sakaue_34594039_1	T1D (Sakaue, Multi)	IMD	Mono_C_R848_6_Qu	Mono_C_R848_6_Qu	Monocyte	Sorted cell	ENSG00000110628	SLC22A18	6890	4.42171482207231e-61	3.02537156048752e-37	1.46154438675287e-24	1	8.38770177038457e-26	11:2159830	rs3842753	chr11.3		11	2159830	11:2902596	3.08212e-28	11:2159830	6.66116083580186e-44	11028	17679	1	1	1902116	3899607	ENSG00000110628	ENSG00000110628	protein_coding	2902278	1	-742448	318	-742448	14	0	14	1900102	3899650	1999548	145465
T1D_Sakaue_34594039_1	T1D (Sakaue, Multi)	IMD	Mono_C_R848_6_Qu	Mono_C_R848_6_Qu	Monocyte	Sorted cell	ENSG00000130592	LSP1	6809	2.97906466880071e-53	3.25193219092217e-37	9.16090648235786e-17	1	5.50868299899194e-18	11:2159830	rs3842753	chr11.1		11	2159830	11:1852991	1.4537e-21	11:2159830	6.66116083580186e-44	10117	19003	1	1	851214	2848935	ENSG00000130592	ENSG00000130592	protein_coding	1853084	1	306746	-93	306746	9	0	9	851214	2848935	1997721	145462
T1D_Sakaue_34594039_1	T1D (Sakaue, Multi)	IMD	Mono_C_R848_6_Qu	Mono_C_R848_6_Qu	Monocyte	Sorted cell	ENSG00000130592	LSP1	6809	2.97906466880071e-53	3.25193219092217e-37	9.16090648235786e-17	1	5.50868299899194e-18	11:2159830	rs3842753	chr11.2		11	2159830	11:1852991	1.4537e-21	11:2159830	6.66116083580186e-44	10117	19003	1	1	851214	2848935	ENSG00000130592	ENSG00000130592	protein_coding	1853084	1	306746	-93	306746	9	0	9	851214	2848935	1997721	145462
T1D_Sakaue_34594039_1	T1D (Sakaue, Multi)	IMD	Mono_C_R848_6_Qu	Mono_C_R848_6_Qu	Monocyte	Sorted cell	ENSG00000130592	LSP1	6809	2.97906466880071e-53	3.25193219092217e-37	9.16090648235786e-17	1	5.50868299899194e-18	11:2159830	rs3842753	chr11.3		11	2159830	11:1852991	1.4537e-21	11:2159830	6.66116083580186e-44	10117	19003	1	1	851214	2848935	ENSG00000130592	ENSG00000130592	protein_coding	1853084	1	306746	-93	306746	9	0	9	851214	2848935	1997721	145462
T1D_Sakaue_34594039_1	T1D (Sakaue, Multi)	IMD	Mono_C_R848_6_Qu	Mono_C_R848_6_Qu	Monocyte	Sorted cell	ENSG00000205531	NAP1L4	7039	3.11604994587988e-38	2.63762738615353e-37	0.104229387840839	0.882251560830526	0.013519051328637	11:2159830	rs3842753	chr11.1		11	2159830	11:2938546	3.42703e-08	11:2159830	6.66116083580186e-44	11227	17470	0.956158712063395	1	2018898	3992257	ENSG00000205531	ENSG00000205531	protein_coding	2992329	-1	832499	53783	832499	18	1	18	2018898	3992257	1973359	145467
T1D_Sakaue_34594039_1	T1D (Sakaue, Multi)	IMD	Mono_C_R848_6_Qu	Mono_C_R848_6_Qu	Monocyte	Sorted cell	ENSG00000205531	NAP1L4	7039	3.11604994587988e-38	2.63762738615353e-37	0.104229387840839	0.882251560830526	0.013519051328637	11:2159830	rs3842753	chr11.2		11	2159830	11:2938546	3.42703e-08	11:2159830	6.66116083580186e-44	11227	17470	0.956158712063395	1	2018898	3992257	ENSG00000205531	ENSG00000205531	protein_coding	2992329	-1	832499	53783	832499	18	1	18	2018898	3992257	1973359	145467
T1D_Sakaue_34594039_1	T1D (Sakaue, Multi)	IMD	Mono_C_R848_6_Qu	Mono_C_R848_6_Qu	Monocyte	Sorted cell	ENSG00000205531	NAP1L4	7039	3.11604994587988e-38	2.63762738615353e-37	0.104229387840839	0.882251560830526	0.013519051328637	11:2159830	rs3842753	chr11.3		11	2159830	11:2938546	3.42703e-08	11:2159830	6.66116083580186e-44	11227	17470	0.956158712063395	1	2018898	3992257	ENSG00000205531	ENSG00000205531	protein_coding	2992329	-1	832499	53783	832499	18	1	18	2018898	3992257	1973359	145467
T1D_Sakaue_34594039_1	T1D (Sakaue, Multi)	IMD	Mono_C_R848_6_Qu	Mono_C_R848_6_Qu	Monocyte	Sorted cell	ENSG00000183562	AC131971.1	7030	1.22445554500264e-41	3.02010889522311e-37	4.05416904348848e-05	0.999957247415313	2.2108942548189e-06	11:2160994	rs689	chr11.1		11	2160994	11:2989200	8.13062e-13	11:2159830	6.66116083580186e-44	11217	17649	0.999976590359944	1	1992105	3989508	ENSG00000183562	ENSG00000183562	lncRNA	2989863	1	-828869	-663	-830033	17	0	17	1991736	3989508	1997772	145466
T1D_Sakaue_34594039_1	T1D (Sakaue, Multi)	IMD	Mono_C_R848_6_Qu	Mono_C_R848_6_Qu	Monocyte	Sorted cell	ENSG00000183562	AC131971.1	7030	1.22445554500264e-41	3.02010889522311e-37	4.05416904348848e-05	0.999957247415313	2.2108942548189e-06	11:2160994	rs689	chr11.2		11	2160994	11:2989200	8.13062e-13	11:2159830	6.66116083580186e-44	11217	17649	0.999976590359944	1	1992105	3989508	ENSG00000183562	ENSG00000183562	lncRNA	2989863	1	-828869	-663	-830033	17	0	17	1991736	3989508	1997772	145466
T1D_Sakaue_34594039_1	T1D (Sakaue, Multi)	IMD	Mono_C_R848_6_Qu	Mono_C_R848_6_Qu	Monocyte	Sorted cell	ENSG00000183562	AC131971.1	7030	1.22445554500264e-41	3.02010889522311e-37	4.05416904348848e-05	0.999957247415313	2.2108942548189e-06	11:2160994	rs689	chr11.3		11	2160994	11:2989200	8.13062e-13	11:2159830	6.66116083580186e-44	11217	17649	0.999976590359944	1	1992105	3989508	ENSG00000183562	ENSG00000183562	lncRNA	2989863	1	-828869	-663	-830033	17	0	17	1991736	3989508	1997772	145466
T1D_Sakaue_34594039_1	T1D (Sakaue, Multi)	IMD	Mono_C_R848_6_Qu	Mono_C_R848_6_Qu	Monocyte	Sorted cell	ENSG00000214026	MRPL23	6887	1.6071641293951e-41	3.27537574439758e-37	4.90655260526267e-05	0.999947861434429	3.07303951488331e-06	11:2160994	rs689	chr11.1		11	2160994	11:1898750	4.69349e-15	11:2159830	6.66116083580186e-44	10266	19141	0.999983730688683	1	947538	2946671	ENSG00000214026	ENSG00000214026	protein_coding	1947332	1	213662	-48582	212498	3	1	3	947451	2947279	1999828	145464
T1D_Sakaue_34594039_1	T1D (Sakaue, Multi)	IMD	Mono_C_R848_6_Qu	Mono_C_R848_6_Qu	Monocyte	Sorted cell	ENSG00000214026	MRPL23	6887	1.6071641293951e-41	3.27537574439758e-37	4.90655260526267e-05	0.999947861434429	3.07303951488331e-06	11:2160994	rs689	chr11.2		11	2160994	11:1898750	4.69349e-15	11:2159830	6.66116083580186e-44	10266	19141	0.999983730688683	1	947538	2946671	ENSG00000214026	ENSG00000214026	protein_coding	1947332	1	213662	-48582	212498	3	1	3	947451	2947279	1999828	145464
T1D_Sakaue_34594039_1	T1D (Sakaue, Multi)	IMD	Mono_C_R848_6_Qu	Mono_C_R848_6_Qu	Monocyte	Sorted cell	ENSG00000214026	MRPL23	6887	1.6071641293951e-41	3.27537574439758e-37	4.90655260526267e-05	0.999947861434429	3.07303951488331e-06	11:2160994	rs689	chr11.3		11	2160994	11:1898750	4.69349e-15	11:2159830	6.66116083580186e-44	10266	19141	0.999983730688683	1	947538	2946671	ENSG00000214026	ENSG00000214026	protein_coding	1947332	1	213662	-48582	212498	3	1	3	947451	2947279	1999828	145464
T1D_Sakaue_34594039_1	T1D (Sakaue, Multi)	IMD	Mono_C_R848_6_Qu	Mono_C_R848_6_Qu	Monocyte	Sorted cell	ENSG00000283787	PRR33	6866	2.18083202958354e-45	3.25877689947685e-37	6.69217955429424e-09	0.999999992793491	5.1433377527741e-10	11:2160994	rs689	chr11.1		11	2160994	11:1852991	2.05805e-15	11:2159830	6.66116083580186e-44	10186	19043	0.999999997671814	1	891960	2891879	ENSG00000283787	ENSG00000283787	protein_coding	1891895	-1	-269099	38904	-267935	6	3	6	891960	2891879	1999919	145463
T1D_Sakaue_34594039_1	T1D (Sakaue, Multi)	IMD	Mono_C_R848_6_Qu	Mono_C_R848_6_Qu	Monocyte	Sorted cell	ENSG00000283787	PRR33	6866	2.18083202958354e-45	3.25877689947685e-37	6.69217955429424e-09	0.999999992793491	5.1433377527741e-10	11:2160994	rs689	chr11.2		11	2160994	11:1852991	2.05805e-15	11:2159830	6.66116083580186e-44	10186	19043	0.999999997671814	1	891960	2891879	ENSG00000283787	ENSG00000283787	protein_coding	1891895	-1	-269099	38904	-267935	6	3	6	891960	2891879	1999919	145463
T1D_Sakaue_34594039_1	T1D (Sakaue, Multi)	IMD	Mono_C_R848_6_Qu	Mono_C_R848_6_Qu	Monocyte	Sorted cell	ENSG00000283787	PRR33	6866	2.18083202958354e-45	3.25877689947685e-37	6.69217955429424e-09	0.999999992793491	5.1433377527741e-10	11:2160994	rs689	chr11.3		11	2160994	11:1852991	2.05805e-15	11:2159830	6.66116083580186e-44	10186	19043	0.999999997671814	1	891960	2891879	ENSG00000283787	ENSG00000283787	protein_coding	1891895	-1	-269099	38904	-267935	6	3	6	891960	2891879	1999919	145463
T1D_Sakaue_34594039_1	T1D (Sakaue, Multi)	IMD	Mono_C_R848_6_Qu	Mono_C_R848_6_Qu	Monocyte	Sorted cell	ENSG00000151164	RAD9B	3486	1.16054971306064e-24	3.46830928585148e-08	3.34615392371506e-17	0.999999965094006	2.22903873638153e-10	12:110466270	rs10160981	chr12.1		12	110466270	12:110466270	4.65901e-23	12:111446804	3.40240518731923e-14	5992	12171	0.999999999386836	0.999999975579356	109501836	111499034	ENSG00000151164	ENSG00000151164	protein_coding	110502331	1	-36061	-36061	944473	3	3	12	109501836	111501357	1999521	145475
T1D_Sakaue_34594039_1	T1D (Sakaue, Multi)	IMD	Mono_C_R848_6_Qu	Mono_C_R848_6_Qu	Monocyte	Sorted cell	ENSG00000089022	MAPKAPK5	2893	9.99667107879855e-15	1.80243968875168e-08	5.54618554250103e-07	0.999999386132824	4.1224216986099e-08	12:111446804	rs3184504	chr12.1		12	111446804	12:111881403	1.71962e-13	12:111446804	3.40240518731923e-14	5782	10120	0.999993466623071	0.999999985457342	110842603	112842213	ENSG00000089022	ENSG00000089022	protein_coding	111842228	1	-395424	39175	-395424	7	2	7	110842603	112842213	1999610	145478
T1D_Sakaue_34594039_1	T1D (Sakaue, Multi)	IMD	Mono_C_R848_6_Qu	Mono_C_R848_6_Qu	Monocyte	Sorted cell	ENSG00000111231	GPN3	3553	7.90338522258171e-09	3.52128359655378e-08	0.181924687846218	0.810537123086	0.00753814595156204	12:111446804	rs3184504	chr12.1		12	111446804	12:110187344	3.5995e-07	12:111446804	3.40240518731923e-14	6029	12274	0.950961541406441	0.999999969689606	109469498	111467441	ENSG00000111231	ENSG00000111231	protein_coding	110468257	-1	-978547	280913	-978547	15	5	15	109469498	111468697	1999199	145474
T1D_Sakaue_34594039_1	T1D (Sakaue, Multi)	IMD	Mono_C_R848_6_Qu	Mono_C_R848_6_Qu	Monocyte	Sorted cell	ENSG00000111237	VPS29	3485	1.15370583471905e-09	3.34458090556707e-08	0.0332669462474708	0.964401390900585	0.00233162825242788	12:111446804	rs3184504	chr12.1		12	111446804	12:110518079	3.67143e-08	12:111446804	3.40240518731923e-14	5992	12170	0.980368414451529	0.999999975584372	109503498	111499034	ENSG00000111237	ENSG00000111237	protein_coding	110502111	-1	-944693	-15968	-944693	13	1	13	109503498	111501980	1998482	145476
T1D_Sakaue_34594039_1	T1D (Sakaue, Multi)	IMD	Mono_C_R848_6_Qu	Mono_C_R848_6_Qu	Monocyte	Sorted cell	ENSG00000198324	PHETA1	2851	1.08969586080417e-09	1.75024076175007e-08	0.0584347738216499	0.938558187251748	0.00300702033449787	12:111446804	rs3184504	chr12.1		12	111446804	12:111369695	4.24352e-08	12:111446804	3.40240518731923e-14	5572	10470	0.983826612215371	0.999999985724531	110369317	112367361	ENSG00000198324	ENSG00000198324	protein_coding	111369095	-1	-77709	-600	-77709	2	0	2	110369317	112368965	1999648	145477
T1D_Sakaue_34594039_1	T1D (Sakaue, Multi)	IMD	Mono_C_R848_6_Qu	Mono_C_R848_6_Qu	Monocyte	Sorted cell	ENSG00000198270	TMEM116	2973	2.84188584292575e-53	1.84268893372124e-08	1.54224933906036e-45	0.999999981420402	1.527137951819e-10	12:112004782	rs28525994	chr12.1		12	112004782	12:112012629	6.11957e-40	12:111446804	3.40240518731923e-14	5710	10346	1	0.999999985286252	111013959	113013095	ENSG00000198270	ENSG00000198270	protein_coding	112013165	-1	8383	536	566361	0	0	14	111013307	113013095	1999788	145479
T1D_Sakaue_34594039_1	T1D (Sakaue, Multi)	IMD	Mono_C_R848_6_Qu	Mono_C_R848_6_Qu	Monocyte	Sorted cell	ENSG00000255112	CHMP1B	7013	6.14575067886304e-20	0.000403261043551716	1.52339187507629e-16	0.999592444183008	4.29477343881247e-06	18:11857635	rs73409587	chr18.1		18	11857635	18:11857635	7.63109e-26	18:12778716	1.47849457534011e-09	10831	16035	1	0.99970983995358	10851744	12850212	ENSG00000255112	ENSG00000255112	protein_coding	11851413	1	6222	6222	927303	2	2	22	10851487	12850212	1998725	145484
T1D_Sakaue_34594039_1	T1D (Sakaue, Multi)	IMD	Mono_C_R848_6_Qu	Mono_C_R848_6_Qu	Monocyte	Sorted cell	ENSG00000141385	AFG3L2	6919	2.3318350762489e-09	0.000423511037322645	5.5035503696822e-06	0.999562244573191	8.73850728271663e-06	18:12377550	rs9964437	chr18.1		18	12377550	18:12377178	1.57193e-13	18:12778716	1.47849457534011e-09	10395	16873	0.999997776477094	0.999689234067052	11377233	13377129	ENSG00000141385	ENSG00000141385	protein_coding	12377227	-1	-323	49	-401489	0	0	9	11377233	13377129	1999896	145485
T1D_Sakaue_34594039_1	T1D (Sakaue, Multi)	IMD	Mono_C_R848_6_Qu	Mono_C_R848_6_Qu	Monocyte	Sorted cell	ENSG00000134278	SPIRE1	6618	6.22845647421502e-05	0.000357290166817435	0.14691243626893	0.842739072351624	0.00992891664788711	18:12778716	rs2847278	chr18.1		18	12778716	18:12575369	4.95009e-08	18:12778716	1.47849457534011e-09	9954	16883	0.931201247531802	0.999681468840167	11658300	13657963	ENSG00000134278	ENSG00000134278	protein_coding	12658107	-1	-120609	82738	-120609	5	0	5	11658300	13657963	1999663	145486
T1D_Sakaue_34594039_1	T1D (Sakaue, Multi)	IMD	Mono_C_R848_6_Qu	Mono_C_R848_6_Qu	Monocyte	Sorted cell	ENSG00000288839		6773	1.25768277982389e-05	0.000392187573258335	0.0309967009241222	0.966578576666498	0.00201995800832333	18:12778716	rs2847278	chr18.1		18	12778716	18:13649601	2.66335e-08	18:12778716	1.47849457534011e-09	10993	16157	0.98814590203336	0.999702502007317	12744254	14743910	ENSG00000288839	ENSG00000288839	lncRNA	13744159	1	-965443	-94558	-965443	18	2	18	12744254	14743910	1999656	145489
T1D_Sakaue_34594039_1	T1D (Sakaue, Multi)	IMD	Mono_C_R848_6_Qu	Mono_C_R848_6_Qu	Monocyte	Sorted cell	ENSG00000101639	CEP192	6600	8.36641953690413e-51	0.000426585502742529	1.96041076929265e-47	0.999570733061914	2.6814353434757e-06	18:12991394	rs11663049	chr18.1		18	12991394	18:12991394	9.36592e-39	18:12778716	1.47849457534011e-09	9780	16995	1	0.99967876747807	11991702	13991027	ENSG00000101639	ENSG00000101639	protein_coding	12991362	1	32	32	-212646	0	0	5	11991365	13991027	1999662	145487
T1D_Sakaue_34594039_1	T1D (Sakaue, Multi)	IMD	Mono_C_R848_6_Qu	Mono_C_R848_6_Qu	Monocyte	Sorted cell	ENSG00000101654	RNMT	6699	6.70747673985893e-10	0.000405054002444266	1.65526712069995e-06	0.999589854336653	3.43572303292544e-06	18:13718631	rs11080683	chr18.1		18	13718631	18:13725978	2.5443e-15	18:12778716	1.47849457534011e-09	10910	16136	0.99999934633494	0.999701157889901	12726783	14726660	ENSG00000101654	ENSG00000101654	protein_coding	13726673	1	-8042	-695	-947957	1	1	17	12726783	14726660	1999877	145488
T1D_Sakaue_34594039_1	T1D (Sakaue, Multi)	IMD	Mono_C_Sch	Mono_C_Sch	Monocyte	Sorted cell	ENSG00000162927	PUS10	3789	0.00169206887261841	0.00323989899379322	0.330522449603388	0.632829791980886	0.0317157905493145	2:60326008	rs7567242	chr2.1		2	60326008	2:61029087	6.43805e-08	2:60326008	4.21521448036051e-09	3931	15839	0.98744243498749	0.991844652191555	60018652	62017568	ENSG00000162927	ENSG00000162927	protein_coding	61018255	-1	692247	-10832	692247	12	0	12	60018652	62017568	1998916	148346
T1D_Sakaue_34594039_1	T1D (Sakaue, Multi)	IMD	Mono_C_Sch	Mono_C_Sch	Monocyte	Sorted cell	ENSG00000099810	MTAP	5151	2.31229230920942e-06	5.13494248476554e-05	0.0429030283082145	0.952749373823174	0.0042939361514548	9:22134254	rs10811662	chr9.1		9	22134254	9:21813519	2.13363e-07	9:22134254	1.13718734212092e-10	5276	18423	0.995247453307777	0.999963741860421	20802672	22802376	ENSG00000099810	ENSG00000099810	protein_coding	21802636	1	331618	10883	331618	8	1	8	20802672	22802376	1999704	148347
T1D_Sakaue_34594039_1	T1D (Sakaue, Multi)	IMD	Mono_C_Sch	Mono_C_Sch	Monocyte	Sorted cell	ENSG00000165806	CASP7	4391	1.18618640886192e-11	1.17684342537249e-08	0.00100684578020687	0.998915264853667	7.78775858302642e-05	10:112998590	rs7903146	chr10.1		10	112998590	10:113679635	2.73444e-10	10:112998590	1.51054169199108e-14	4472	14659	0.999991905940608	0.999999991386662	112679325	114678586	ENSG00000165806	ENSG00000165806	protein_coding	113679912	1	-681322	-277	-681322	1	0	1	112679325	114678586	1999261	148323
T1D_Sakaue_34594039_1	T1D (Sakaue, Multi)	IMD	Mono_C_Sch	Mono_C_Sch	Monocyte	Sorted cell	ENSG00000197142	ACSL5	4428	1.02997127024978e-12	1.2713925675005e-08	8.10042324773921e-05	0.999913117180036	5.86587253274742e-06	10:112998590	rs7903146	chr10.1		10	112998590	10:112382302	1.93915e-10	10:112998590	1.51054169199108e-14	4519	15821	0.999998177282024	0.999999990665883	111374583	113373449	ENSG00000197142	ENSG00000197142	protein_coding	112374116	1	624474	8186	624474	10	0	10	111374583	113373449	1998866	148322
T1D_Sakaue_34594039_1	T1D (Sakaue, Multi)	IMD	Mono_C_Sch	Mono_C_Sch	Monocyte	Sorted cell	ENSG00000130592	LSP1	5955	2.78290258691918e-59	3.25449896543615e-37	8.55094014923488e-23	1	6.43419645804219e-24	11:2159830	rs3842753	chr11.1		11	2159830	11:1852991	9.31417e-21	11:2159830	6.66116083580186e-44	6260	19018	1	1	851623	2848935	ENSG00000130592	ENSG00000130592	protein_coding	1853084	1	306746	-93	306746	9	0	9	851623	2848935	1997312	148325
T1D_Sakaue_34594039_1	T1D (Sakaue, Multi)	IMD	Mono_C_Sch	Mono_C_Sch	Monocyte	Sorted cell	ENSG00000130592	LSP1	5955	2.78290258691918e-59	3.25449896543615e-37	8.55094014923488e-23	1	6.43419645804219e-24	11:2159830	rs3842753	chr11.2		11	2159830	11:1852991	9.31417e-21	11:2159830	6.66116083580186e-44	6260	19018	1	1	851623	2848935	ENSG00000130592	ENSG00000130592	protein_coding	1853084	1	306746	-93	306746	9	0	9	851623	2848935	1997312	148325
T1D_Sakaue_34594039_1	T1D (Sakaue, Multi)	IMD	Mono_C_Sch	Mono_C_Sch	Monocyte	Sorted cell	ENSG00000130592	LSP1	5955	2.78290258691918e-59	3.25449896543615e-37	8.55094014923488e-23	1	6.43419645804219e-24	11:2159830	rs3842753	chr11.3		11	2159830	11:1852991	9.31417e-21	11:2159830	6.66116083580186e-44	6260	19018	1	1	851623	2848935	ENSG00000130592	ENSG00000130592	protein_coding	1853084	1	306746	-93	306746	9	0	9	851623	2848935	1997312	148325
T1D_Sakaue_34594039_1	T1D (Sakaue, Multi)	IMD	Mono_C_Sch	Mono_C_Sch	Monocyte	Sorted cell	ENSG00000254827	SLC22A18AS	5781	3.39477411738199e-41	3.03270645189327e-37	0.000111925277315617	0.999879507816084	8.5669066036509e-06	11:2159830	rs3842753	chr11.1		11	2159830	11:2902596	9.65666e-11	11:2159830	6.66116083580186e-44	6024	17724	0.999996877086734	1	1904424	3903545	ENSG00000254827	ENSG00000254827	lncRNA	2903814	-1	743984	1218	743984	15	0	15	1904424	3903545	1999121	148329
T1D_Sakaue_34594039_1	T1D (Sakaue, Multi)	IMD	Mono_C_Sch	Mono_C_Sch	Monocyte	Sorted cell	ENSG00000254827	SLC22A18AS	5781	3.39477411738199e-41	3.03270645189327e-37	0.000111925277315617	0.999879507816084	8.5669066036509e-06	11:2159830	rs3842753	chr11.2		11	2159830	11:2902596	9.65666e-11	11:2159830	6.66116083580186e-44	6024	17724	0.999996877086734	1	1904424	3903545	ENSG00000254827	ENSG00000254827	lncRNA	2903814	-1	743984	1218	743984	15	0	15	1904424	3903545	1999121	148329
T1D_Sakaue_34594039_1	T1D (Sakaue, Multi)	IMD	Mono_C_Sch	Mono_C_Sch	Monocyte	Sorted cell	ENSG00000254827	SLC22A18AS	5781	3.39477411738199e-41	3.03270645189327e-37	0.000111925277315617	0.999879507816084	8.5669066036509e-06	11:2159830	rs3842753	chr11.3		11	2159830	11:2902596	9.65666e-11	11:2159830	6.66116083580186e-44	6024	17724	0.999996877086734	1	1904424	3903545	ENSG00000254827	ENSG00000254827	lncRNA	2903814	-1	743984	1218	743984	15	0	15	1904424	3903545	1999121	148329
T1D_Sakaue_34594039_1	T1D (Sakaue, Multi)	IMD	Mono_C_Sch	Mono_C_Sch	Monocyte	Sorted cell	ENSG00000110628	SLC22A18	5762	1.34372887623247e-52	3.02845168990427e-37	4.43701605249958e-16	1	3.36134089772169e-17	11:2160994	rs689	chr11.1		11	2160994	11:2901861	1.69861e-17	11:2159830	6.66116083580186e-44	6005	17697	0.999999999999802	1	1900304	3899607	ENSG00000110628	ENSG00000110628	protein_coding	2902278	1	-741284	-417	-742448	14	0	14	1900304	3899607	1999303	148328
T1D_Sakaue_34594039_1	T1D (Sakaue, Multi)	IMD	Mono_C_Sch	Mono_C_Sch	Monocyte	Sorted cell	ENSG00000110628	SLC22A18	5762	1.34372887623247e-52	3.02845168990427e-37	4.43701605249958e-16	1	3.36134089772169e-17	11:2160994	rs689	chr11.2		11	2160994	11:2901861	1.69861e-17	11:2159830	6.66116083580186e-44	6005	17697	0.999999999999802	1	1900304	3899607	ENSG00000110628	ENSG00000110628	protein_coding	2902278	1	-741284	-417	-742448	14	0	14	1900304	3899607	1999303	148328
T1D_Sakaue_34594039_1	T1D (Sakaue, Multi)	IMD	Mono_C_Sch	Mono_C_Sch	Monocyte	Sorted cell	ENSG00000110628	SLC22A18	5762	1.34372887623247e-52	3.02845168990427e-37	4.43701605249958e-16	1	3.36134089772169e-17	11:2160994	rs689	chr11.3		11	2160994	11:2901861	1.69861e-17	11:2159830	6.66116083580186e-44	6005	17697	0.999999999999802	1	1900304	3899607	ENSG00000110628	ENSG00000110628	protein_coding	2902278	1	-741284	-417	-742448	14	0	14	1900304	3899607	1999303	148328
T1D_Sakaue_34594039_1	T1D (Sakaue, Multi)	IMD	Mono_C_Sch	Mono_C_Sch	Monocyte	Sorted cell	ENSG00000110665	C11orf21	6045	1.88108389976974e-45	3.19717431433985e-37	5.88358251033904e-09	0.99999999365518	4.61241629182495e-10	11:2160994	rs689	chr11.1		11	2160994	11:2299863	7.65992e-14	11:2159830	6.66116083580186e-44	6256	18683	0.999999999874627	1	1303350	3300280	ENSG00000110665	ENSG00000110665	protein_coding	2301918	-1	140924	2055	142088	1	0	1	1303350	3300428	1997078	148327
T1D_Sakaue_34594039_1	T1D (Sakaue, Multi)	IMD	Mono_C_Sch	Mono_C_Sch	Monocyte	Sorted cell	ENSG00000110665	C11orf21	6045	1.88108389976974e-45	3.19717431433985e-37	5.88358251033904e-09	0.99999999365518	4.61241629182495e-10	11:2160994	rs689	chr11.2		11	2160994	11:2299863	7.65992e-14	11:2159830	6.66116083580186e-44	6256	18683	0.999999999874627	1	1303350	3300280	ENSG00000110665	ENSG00000110665	protein_coding	2301918	-1	140924	2055	142088	1	0	1	1303350	3300428	1997078	148327
T1D_Sakaue_34594039_1	T1D (Sakaue, Multi)	IMD	Mono_C_Sch	Mono_C_Sch	Monocyte	Sorted cell	ENSG00000110665	C11orf21	6045	1.88108389976974e-45	3.19717431433985e-37	5.88358251033904e-09	0.99999999365518	4.61241629182495e-10	11:2160994	rs689	chr11.3		11	2160994	11:2299863	7.65992e-14	11:2159830	6.66116083580186e-44	6256	18683	0.999999999874627	1	1303350	3300280	ENSG00000110665	ENSG00000110665	protein_coding	2301918	-1	140924	2055	142088	1	0	1	1303350	3300428	1997078	148327
T1D_Sakaue_34594039_1	T1D (Sakaue, Multi)	IMD	Mono_C_Sch	Mono_C_Sch	Monocyte	Sorted cell	ENSG00000130598	TNNI2	5971	1.25954134248752e-40	3.25570155396203e-37	0.000386710445244739	0.999581127257406	3.21622973535441e-05	11:2160994	rs689	chr11.1		11	2160994	11:1852991	6.03041e-11	11:2159830	6.66116083580186e-44	6275	19033	0.999987784731477	1	839078	2838974	ENSG00000130598	ENSG00000130598	protein_coding	1838981	1	322013	14010	320849	10	0	10	839078	2838974	1999896	148324
T1D_Sakaue_34594039_1	T1D (Sakaue, Multi)	IMD	Mono_C_Sch	Mono_C_Sch	Monocyte	Sorted cell	ENSG00000130598	TNNI2	5971	1.25954134248752e-40	3.25570155396203e-37	0.000386710445244739	0.999581127257406	3.21622973535441e-05	11:2160994	rs689	chr11.2		11	2160994	11:1852991	6.03041e-11	11:2159830	6.66116083580186e-44	6275	19033	0.999987784731477	1	839078	2838974	ENSG00000130598	ENSG00000130598	protein_coding	1838981	1	322013	14010	320849	10	0	10	839078	2838974	1999896	148324
T1D_Sakaue_34594039_1	T1D (Sakaue, Multi)	IMD	Mono_C_Sch	Mono_C_Sch	Monocyte	Sorted cell	ENSG00000130598	TNNI2	5971	1.25954134248752e-40	3.25570155396203e-37	0.000386710445244739	0.999581127257406	3.21622973535441e-05	11:2160994	rs689	chr11.3		11	2160994	11:1852991	6.03041e-11	11:2159830	6.66116083580186e-44	6275	19033	0.999987784731477	1	839078	2838974	ENSG00000130598	ENSG00000130598	protein_coding	1838981	1	322013	14010	320849	10	0	10	839078	2838974	1999896	148324
T1D_Sakaue_34594039_1	T1D (Sakaue, Multi)	IMD	Mono_C_Sch	Mono_C_Sch	Monocyte	Sorted cell	ENSG00000214026	MRPL23	6006	1.80163660388238e-37	1.31857114228059e-37	0.549509535083275	0.402121298852985	0.0483691660637425	11:2160994	rs689	chr11.1		11	2160994	11:1941470	9.45972e-08	11:2159830	6.66116083580186e-44	6316	19159	0.969426969270501	1	947538	2946671	ENSG00000214026	ENSG00000214026	protein_coding	1947332	1	213662	-5862	212498	3	0	3	947538	2947279	1999741	148326
T1D_Sakaue_34594039_1	T1D (Sakaue, Multi)	IMD	Mono_C_Sch	Mono_C_Sch	Monocyte	Sorted cell	ENSG00000214026	MRPL23	6006	1.80163660388238e-37	1.31857114228059e-37	0.549509535083275	0.402121298852985	0.0483691660637425	11:2160994	rs689	chr11.2		11	2160994	11:1941470	9.45972e-08	11:2159830	6.66116083580186e-44	6316	19159	0.969426969270501	1	947538	2946671	ENSG00000214026	ENSG00000214026	protein_coding	1947332	1	213662	-5862	212498	3	0	3	947538	2947279	1999741	148326
T1D_Sakaue_34594039_1	T1D (Sakaue, Multi)	IMD	Mono_C_Sch	Mono_C_Sch	Monocyte	Sorted cell	ENSG00000214026	MRPL23	6006	1.80163660388238e-37	1.31857114228059e-37	0.549509535083275	0.402121298852985	0.0483691660637425	11:2160994	rs689	chr11.3		11	2160994	11:1941470	9.45972e-08	11:2159830	6.66116083580186e-44	6316	19159	0.969426969270501	1	947538	2946671	ENSG00000214026	ENSG00000214026	protein_coding	1947332	1	213662	-5862	212498	3	0	3	947538	2947279	1999741	148326
T1D_Sakaue_34594039_1	T1D (Sakaue, Multi)	IMD	Mono_C_Sch	Mono_C_Sch	Monocyte	Sorted cell	ENSG00000021762	OSBPL5	6052	1.43164145344427e-15	4.55447001699907e-13	0.00313282491601375	0.996642944271346	0.000224230812180464	11:2181924	rs11043003	chr11.2		11	2181924	11:3137956	1.69119e-09	11:2181924	3.39874368271318e-19	6302	17757	0.99991749282466	0.98769642848398	2167008	4166535	ENSG00000021762	ENSG00000021762	protein_coding	3165310	-1	983386	27354	983386	22	0	22	2167008	4166535	1999527	148330
T1D_Sakaue_34594039_1	T1D (Sakaue, Multi)	IMD	Mono_C_Sch	Mono_C_Sch	Monocyte	Sorted cell	ENSG00000021762	OSBPL5	6052	1.43164145344427e-15	4.55447001699907e-13	0.00313282491601375	0.996642944271346	0.000224230812180464	11:2181924	rs11043003	chr11.3		11	2181924	11:3137956	1.69119e-09	11:2181924	3.39874368271318e-19	6302	17757	0.99991749282466	0.98769642848398	2167008	4166535	ENSG00000021762	ENSG00000021762	protein_coding	3165310	-1	983386	27354	983386	22	0	22	2167008	4166535	1999527	148330
T1D_Sakaue_34594039_1	T1D (Sakaue, Multi)	IMD	Mono_C_Sch	Mono_C_Sch	Monocyte	Sorted cell	ENSG00000111231	GPN3	2905	7.31340718177678e-22	4.34644035643137e-08	1.68261985911334e-14	0.999999956026003	5.09576974580342e-10	12:110491456	rs4766492	chr12.1		12	110491456	12:110491456	3.45204e-18	12:111446804	3.40240518731923e-14	3111	12280	0.999999999999843	0.999999967885076	109469498	111467441	ENSG00000111231	ENSG00000111231	protein_coding	110468257	-1	-23199	-23199	-978547	1	1	15	109469498	111468190	1998692	148335
T1D_Sakaue_34594039_1	T1D (Sakaue, Multi)	IMD	Mono_C_Sch	Mono_C_Sch	Monocyte	Sorted cell	ENSG00000111300	NAA25	2940	2.8934776264027e-09	1.60704594751118e-08	0.151532830820621	0.841604979983434	0.00686217023200889	12:111446804	rs3184504	chr12.1		12	111446804	12:112154017	1.61328e-08	12:111446804	3.40240518731923e-14	3266	10721	0.980812831493241	0.999999979147609	111126053	113108740	ENSG00000111300	ENSG00000111300	protein_coding	112108783	-1	661979	-45234	661979	18	1	18	111121173	113108740	1987567	148337
T1D_Sakaue_34594039_1	T1D (Sakaue, Multi)	IMD	Mono_C_Sch	Mono_C_Sch	Monocyte	Sorted cell	ENSG00000198270	TMEM116	2639	4.99443711137088e-10	1.7902949871976e-08	0.0271119308277604	0.971846319718422	0.0010417310514234	12:111446804	rs3184504	chr12.1		12	111446804	12:112127668	1.20024e-08	12:111446804	3.40240518731923e-14	2994	10343	0.979885812270781	0.999999979209574	111013959	113013095	ENSG00000198270	ENSG00000198270	protein_coding	112013165	-1	566361	-114503	566361	14	5	14	111013959	113013095	1999136	148336
T1D_Sakaue_34594039_1	T1D (Sakaue, Multi)	IMD	Mono_C_Sch	Mono_C_Sch	Monocyte	Sorted cell	ENSG00000173064	HECTD4	3035	6.76693525336588e-18	1.98409181113915e-08	3.41059575474529e-10	0.999999978530099	1.28792220284947e-09	12:112108541	rs76653694	chr12.1		12	112108541	12:112108541	5.58036e-17	12:111446804	3.40240518731923e-14	3359	11140	0.994125251416427	0.99999997945034	111387585	113382239	ENSG00000173064	ENSG00000173064	protein_coding	112382431	-1	273890	273890	935627	3	3	21	111387585	113382239	1994654	148338
T1D_Sakaue_34594039_1	T1D (Sakaue, Multi)	IMD	Mono_C_Sch	Mono_C_Sch	Monocyte	Sorted cell	ENSG00000176014	TUBB6	5874	4.18271991262375e-08	0.000418160021826756	9.99736453193758e-05	0.999468812850889	1.30116547662309e-05	18:12778716	rs2847278	chr18.1		18	12778716	18:12304782	1.64611e-12	18:12778716	1.47849457534011e-09	6113	16661	0.999997228000037	0.999668664394112	11307694	13307267	ENSG00000176014	ENSG00000176014	protein_coding	12308241	1	470475	-3459	470475	10	0	10	11307694	13307267	1999573	148344
T1D_Sakaue_34594039_1	T1D (Sakaue, Multi)	IMD	Mono_C_Sch	Mono_C_Sch	Monocyte	Sorted cell	ENSG00000101639	CEP192	5614	2.26218858165323e-12	0.000426846055643842	5.29749821240736e-09	0.999570162780195	2.9858644012982e-06	18:13031278	rs12971069	chr18.1		18	13031278	18:13031278	2.33947e-14	18:12778716	1.47849457534011e-09	5756	17005	0.999999999917999	0.999655519291299	11991702	13991027	ENSG00000101639	ENSG00000101639	protein_coding	12991362	1	39916	39916	-212646	0	0	5	11991702	13991027	1999325	148345
T1D_Sakaue_34594039_1	T1D (Sakaue, Multi)	IMD	CL_Mono_UT	Mono_C_UT	Monocyte	Sorted cell	ENSG00000237651	C2orf74	3865	4.26215660490159e-63	0.00512566219311292	8.27223179226558e-61	0.994817096542127	5.72412647579303e-05	2:61142024	rs1665264	chr2.1		2	61142024	2:61142024	5.33865e-84	2:60326008	4.21521448036051e-09	4083	15424	1.00000000000001	0.960011224324389	60147089	62144421	ENSG00000237651.6	C2orf74	protein_coding	61162188	1	-20164	-20164	-836180	0	0	15	60147089	62144421	1997332	74949
T1D_Sakaue_34594039_1	T1D (Sakaue, Multi)	IMD	CL_Mono_UT	Mono_C_UT	Monocyte	Sorted cell	ENSG00000173209	AHSA2P	3854	2.83171425056218e-13	0.00509567905023623	5.52855213058556e-11	0.994864711417915	3.96094762800089e-05	2:61190010	rs777590	chr2.1		2	61190010	2:61190010	5.47492e-33	2:60326008	4.21521448036051e-09	4071	15333	0.999312512836662	0.96003374874654	60177574	62176609	ENSG00000173209.22	AHSA2	transcribed_unitary_pseudogene	61177539	1	12471	12471	-851531	0	0	17	60177574	62176609	1999035	74948
T1D_Sakaue_34594039_1	T1D (Sakaue, Multi)	IMD	CL_Mono_UT	Mono_C_UT	Monocyte	Sorted cell	ENSG00000099810	MTAP	5799	1.3466265459491e-20	5.38810216977996e-05	2.49912417321341e-16	0.999945858555947	2.60422355802716e-07	9:21783923	rs935053	chr9.1		9	21783923	9:21790068	8.80889e-28	9:22134254	1.13718734212092e-10	6010	18419	1	0.999966397686791	20802672	22802376	ENSG00000099810.18	MTAP	protein_coding	21802636	1	-18713	-12568	331618	1	1	8	20802672	22802376	1999704	74958
T1D_Sakaue_34594039_1	T1D (Sakaue, Multi)	IMD	CL_Mono_UT	Mono_C_UT	Monocyte	Sorted cell	ENSG00000147883	CDKN2B	5760	3.24501722685732e-05	2.00171666401944e-05	0.594223021604713	0.366509546276553	0.0392149647798257	9:22134254	rs10811662	chr9.1		9	22134254	9:21998140	2.97334e-07	9:22134254	1.13718734212092e-10	5985	18667	0.978182666532093	0.999965671969911	21010038	23009330	ENSG00000147883.10	CDKN2B	protein_coding	22009305	-1	-124949	11165	-124949	1	0	1	21010038	23009330	1999292	74959
T1D_Sakaue_34594039_1	T1D (Sakaue, Multi)	IMD	CL_Mono_UT	Mono_C_UT	Monocyte	Sorted cell	ENSG00000198642	KLHL9	5606	1.38490033671578e-05	3.73950560694656e-05	0.261949862378344	0.707282595346062	0.0307162982161579	9:22134254	rs10811662	chr9.1		9	22134254	9:21297436	1.27785e-08	9:22134254	1.13718734212092e-10	5835	18072	0.981980741589722	0.999966120441205	20335480	22334337	ENSG00000198642.6	KLHL9	protein_coding	21335404	-1	-798850	37968	-798850	16	2	16	20335480	22334586	1999106	74960
T1D_Sakaue_34594039_1	T1D (Sakaue, Multi)	IMD	CL_Mono_UT	Mono_C_UT	Monocyte	Sorted cell	ENSG00000197142	ACSL5	4746	2.9626087999988e-31	1.27150734370472e-08	2.32999736614892e-23	0.999999987130139	1.54793833250822e-10	10:112383049	rs7075592	chr10.1		10	112383049	10:112382302	6.22828e-37	10:112998590	1.51054169199108e-14	4971	15821	0.999999999999997	0.999996585079152	111374583	113373449	ENSG00000197142.10	ACSL5	protein_coding	112374116	1	8933	8186	624474	0	0	10	111374583	113373449	1998866	74965
T1D_Sakaue_34594039_1	T1D (Sakaue, Multi)	IMD	CL_Mono_UT	Mono_C_UT	Monocyte	Sorted cell	ENSG00000023041	ZDHHC6	4624	4.76579973932854e-09	7.41427219773773e-09	0.380685724585356	0.592207369429561	0.0271068938050104	10:112998590	rs7903146	chr10.1		10	112998590	10:112428069	1.60868e-07	10:112998590	1.51054169199108e-14	4850	15577	0.98949387169439	0.999996585103706	111446981	113446245	ENSG00000023041.11	ZDHHC6	protein_coding	112446914	-1	-551676	18845	-551676	8	0	8	111446981	113446245	1999264	74961
T1D_Sakaue_34594039_1	T1D (Sakaue, Multi)	IMD	CL_Mono_UT	Mono_C_UT	Monocyte	Sorted cell	ENSG00000148737	TCF7L2	4541	3.92442395566896e-09	7.59594821255055e-09	0.330112646799164	0.638910127773589	0.0309772139068735	10:112998590	rs7903146	chr10.1		10	112998590	10:112951918	3.93951e-09	10:112998590	1.51054169199108e-14	4746	14792	0.991689189508016	0.999996585530084	111950264	113950235	ENSG00000148737.16	TCF7L2	protein_coding	112950247	1	48343	1671	48343	2	1	2	111950264	113950235	1999971	74963
T1D_Sakaue_34594039_1	T1D (Sakaue, Multi)	IMD	CL_Mono_UT	Mono_C_UT	Monocyte	Sorted cell	ENSG00000165806	CASP7	4738	1.21554370586211e-59	1.17804488475904e-08	1.03183139045134e-51	0.999999988147522	7.20434259329233e-11	10:113679635	rs7918733	chr10.1		10	113679635	10:113635096	2.91621e-78	10:112998590	1.51054169199108e-14	4987	14658	1	0.999996585771258	112679325	114678586	ENSG00000165806.19	CASP7	protein_coding	113679912	1	-277	-44816	-681322	0	1	1	112679325	114678586	1999261	74964
T1D_Sakaue_34594039_1	T1D (Sakaue, Multi)	IMD	CL_Mono_UT	Mono_C_UT	Monocyte	Sorted cell	ENSG00000130592	LSP1	3102	5.1035700762049e-102	3.25877692295954e-37	1.56609985797067e-65	1	1.84118034623973e-39	11:1852991	rs907612	chr11.1		11	1852991	11:1852991	1.27937e-96	11:2159830	6.66116083580186e-44	3309	19043	1	1	853887	2852429	ENSG00000130592.15	LSP1	protein_coding	1853084	1	-93	-93	306746	0	0	9	853887	2852531	1998644	74974
T1D_Sakaue_34594039_1	T1D (Sakaue, Multi)	IMD	CL_Mono_UT	Mono_C_UT	Monocyte	Sorted cell	ENSG00000130592	LSP1	3102	5.1035700762049e-102	3.25877692295954e-37	1.56609985797067e-65	1	1.84118034623973e-39	11:1852991	rs907612	chr11.2		11	1852991	11:1852991	1.27937e-96	11:2159830	6.66116083580186e-44	3309	19043	1	1	853887	2852429	ENSG00000130592.15	LSP1	protein_coding	1853084	1	-93	-93	306746	0	0	9	853887	2852531	1998644	74974
T1D_Sakaue_34594039_1	T1D (Sakaue, Multi)	IMD	CL_Mono_UT	Mono_C_UT	Monocyte	Sorted cell	ENSG00000130592	LSP1	3102	5.1035700762049e-102	3.25877692295954e-37	1.56609985797067e-65	1	1.84118034623973e-39	11:1852991	rs907612	chr11.3		11	1852991	11:1852991	1.27937e-96	11:2159830	6.66116083580186e-44	3309	19043	1	1	853887	2852429	ENSG00000130592.15	LSP1	protein_coding	1853084	1	-93	-93	306746	0	0	9	853887	2852531	1998644	74974
T1D_Sakaue_34594039_1	T1D (Sakaue, Multi)	IMD	CL_Mono_UT	Mono_C_UT	Monocyte	Sorted cell	ENSG00000064201	TSPAN32	3447	4.01556761245004e-46	3.19905663138724e-37	1.25523492374107e-09	0.999999998578517	1.66251416866422e-10	11:2159830	rs3842753	chr11.1		11	2159830	11:2300054	1.16061e-23	11:2159830	6.66116083580186e-44	3649	18694	0.999999999961741	1	1302055	3300280	ENSG00000064201.15	TSPAN32	protein_coding	2302013	1	-142183	-1959	-142183	2	1	2	1302055	3300280	1998225	74967
T1D_Sakaue_34594039_1	T1D (Sakaue, Multi)	IMD	CL_Mono_UT	Mono_C_UT	Monocyte	Sorted cell	ENSG00000064201	TSPAN32	3447	4.01556761245004e-46	3.19905663138724e-37	1.25523492374107e-09	0.999999998578517	1.66251416866422e-10	11:2159830	rs3842753	chr11.2		11	2159830	11:2300054	1.16061e-23	11:2159830	6.66116083580186e-44	3649	18694	0.999999999961741	1	1302055	3300280	ENSG00000064201.15	TSPAN32	protein_coding	2302013	1	-142183	-1959	-142183	2	1	2	1302055	3300280	1998225	74967
T1D_Sakaue_34594039_1	T1D (Sakaue, Multi)	IMD	CL_Mono_UT	Mono_C_UT	Monocyte	Sorted cell	ENSG00000064201	TSPAN32	3447	4.01556761245004e-46	3.19905663138724e-37	1.25523492374107e-09	0.999999998578517	1.66251416866422e-10	11:2159830	rs3842753	chr11.3		11	2159830	11:2300054	1.16061e-23	11:2159830	6.66116083580186e-44	3649	18694	0.999999999961741	1	1302055	3300280	ENSG00000064201.15	TSPAN32	protein_coding	2302013	1	-142183	-1959	-142183	2	1	2	1302055	3300280	1998225	74967
T1D_Sakaue_34594039_1	T1D (Sakaue, Multi)	IMD	CL_Mono_UT	Mono_C_UT	Monocyte	Sorted cell	ENSG00000078902	TOLLIP	3560	1.41419210500737e-38	3.23228704712082e-37	0.0417499964514858	0.954236689854711	0.00401331369379974	11:2159830	rs3842753	chr11.1		11	2159830	11:1287015	1.98751e-14	11:2159830	6.66116083580186e-44	3788	19794	0.996502297684837	1	310082	2309366	ENSG00000078902.15	TOLLIP	protein_coding	1309632	-1	-850198	22617	-850198	28	0	28	310082	2309366	1999284	74968
T1D_Sakaue_34594039_1	T1D (Sakaue, Multi)	IMD	CL_Mono_UT	Mono_C_UT	Monocyte	Sorted cell	ENSG00000078902	TOLLIP	3560	1.41419210500737e-38	3.23228704712082e-37	0.0417499964514858	0.954236689854711	0.00401331369379974	11:2159830	rs3842753	chr11.2		11	2159830	11:1287015	1.98751e-14	11:2159830	6.66116083580186e-44	3788	19794	0.996502297684837	1	310082	2309366	ENSG00000078902.15	TOLLIP	protein_coding	1309632	-1	-850198	22617	-850198	28	0	28	310082	2309366	1999284	74968
T1D_Sakaue_34594039_1	T1D (Sakaue, Multi)	IMD	CL_Mono_UT	Mono_C_UT	Monocyte	Sorted cell	ENSG00000078902	TOLLIP	3560	1.41419210500737e-38	3.23228704712082e-37	0.0417499964514858	0.954236689854711	0.00401331369379974	11:2159830	rs3842753	chr11.3		11	2159830	11:1287015	1.98751e-14	11:2159830	6.66116083580186e-44	3788	19794	0.996502297684837	1	310082	2309366	ENSG00000078902.15	TOLLIP	protein_coding	1309632	-1	-850198	22617	-850198	28	0	28	310082	2309366	1999284	74968
T1D_Sakaue_34594039_1	T1D (Sakaue, Multi)	IMD	CL_Mono_UT	Mono_C_UT	Monocyte	Sorted cell	ENSG00000110619	CARS1	4083	8.54617746348759e-38	2.09034924946487e-37	0.282419669970977	0.690753050645195	0.0268272793838341	11:2159830	rs3842753	chr11.1		11	2159830	11:3058533	3.23336e-08	11:2159830	6.66116083580186e-44	4503	17683	0.98540274526046	1	2059024	4056526	ENSG00000110619.17	CARS	protein_coding	3057423	-1	897593	-1110	897593	20	0	20	2059024	4056526	1997502	74969
T1D_Sakaue_34594039_1	T1D (Sakaue, Multi)	IMD	CL_Mono_UT	Mono_C_UT	Monocyte	Sorted cell	ENSG00000110619	CARS1	4083	8.54617746348759e-38	2.09034924946487e-37	0.282419669970977	0.690753050645195	0.0268272793838341	11:2159830	rs3842753	chr11.2		11	2159830	11:3058533	3.23336e-08	11:2159830	6.66116083580186e-44	4503	17683	0.98540274526046	1	2059024	4056526	ENSG00000110619.17	CARS	protein_coding	3057423	-1	897593	-1110	897593	20	0	20	2059024	4056526	1997502	74969
T1D_Sakaue_34594039_1	T1D (Sakaue, Multi)	IMD	CL_Mono_UT	Mono_C_UT	Monocyte	Sorted cell	ENSG00000110619	CARS1	4083	8.54617746348759e-38	2.09034924946487e-37	0.282419669970977	0.690753050645195	0.0268272793838341	11:2159830	rs3842753	chr11.3		11	2159830	11:3058533	3.23336e-08	11:2159830	6.66116083580186e-44	4503	17683	0.98540274526046	1	2059024	4056526	ENSG00000110619.17	CARS	protein_coding	3057423	-1	897593	-1110	897593	20	0	20	2059024	4056526	1997502	74969
T1D_Sakaue_34594039_1	T1D (Sakaue, Multi)	IMD	CL_Mono_UT	Mono_C_UT	Monocyte	Sorted cell	ENSG00000110628	SLC22A18	3889	3.54785367596351e-67	3.02896504480706e-37	1.17130888718772e-30	1	1.16464527764985e-31	11:2159830	rs3842753	chr11.1		11	2159830	11:2902596	1.0311e-52	11:2159830	6.66116083580186e-44	4303	17700	1	1	1900177	3899607	ENSG00000110628.13	SLC22A18	protein_coding	2902278	1	-742448	318	-742448	14	0	14	1900177	3899607	1999430	74970
T1D_Sakaue_34594039_1	T1D (Sakaue, Multi)	IMD	CL_Mono_UT	Mono_C_UT	Monocyte	Sorted cell	ENSG00000110628	SLC22A18	3889	3.54785367596351e-67	3.02896504480706e-37	1.17130888718772e-30	1	1.16464527764985e-31	11:2159830	rs3842753	chr11.2		11	2159830	11:2902596	1.0311e-52	11:2159830	6.66116083580186e-44	4303	17700	1	1	1900177	3899607	ENSG00000110628.13	SLC22A18	protein_coding	2902278	1	-742448	318	-742448	14	0	14	1900177	3899607	1999430	74970
T1D_Sakaue_34594039_1	T1D (Sakaue, Multi)	IMD	CL_Mono_UT	Mono_C_UT	Monocyte	Sorted cell	ENSG00000110628	SLC22A18	3889	3.54785367596351e-67	3.02896504480706e-37	1.17130888718772e-30	1	1.16464527764985e-31	11:2159830	rs3842753	chr11.3		11	2159830	11:2902596	1.0311e-52	11:2159830	6.66116083580186e-44	4303	17700	1	1	1900177	3899607	ENSG00000110628.13	SLC22A18	protein_coding	2902278	1	-742448	318	-742448	14	0	14	1900177	3899607	1999430	74970
T1D_Sakaue_34594039_1	T1D (Sakaue, Multi)	IMD	CL_Mono_UT	Mono_C_UT	Monocyte	Sorted cell	ENSG00000110651	CD81	3295	9.48118986033949e-45	3.11555080205083e-37	3.04318245767814e-08	0.999999966928116	2.64005483577239e-09	11:2159830	rs3842753	chr11.1		11	2159830	11:2314214	6.59263e-21	11:2159830	6.66116083580186e-44	3502	18206	0.999999966651436	1	1376199	3376096	ENSG00000110651.11	CD81	protein_coding	2377310	1	-217480	-63096	-217480	5	2	5	1376199	3376096	1999897	74971
T1D_Sakaue_34594039_1	T1D (Sakaue, Multi)	IMD	CL_Mono_UT	Mono_C_UT	Monocyte	Sorted cell	ENSG00000110651	CD81	3295	9.48118986033949e-45	3.11555080205083e-37	3.04318245767814e-08	0.999999966928116	2.64005483577239e-09	11:2159830	rs3842753	chr11.2		11	2159830	11:2314214	6.59263e-21	11:2159830	6.66116083580186e-44	3502	18206	0.999999966651436	1	1376199	3376096	ENSG00000110651.11	CD81	protein_coding	2377310	1	-217480	-63096	-217480	5	2	5	1376199	3376096	1999897	74971
T1D_Sakaue_34594039_1	T1D (Sakaue, Multi)	IMD	CL_Mono_UT	Mono_C_UT	Monocyte	Sorted cell	ENSG00000110651	CD81	3295	9.48118986033949e-45	3.11555080205083e-37	3.04318245767814e-08	0.999999966928116	2.64005483577239e-09	11:2159830	rs3842753	chr11.3		11	2159830	11:2314214	6.59263e-21	11:2159830	6.66116083580186e-44	3502	18206	0.999999966651436	1	1376199	3376096	ENSG00000110651.11	CD81	protein_coding	2377310	1	-217480	-63096	-217480	5	2	5	1376199	3376096	1999897	74971
T1D_Sakaue_34594039_1	T1D (Sakaue, Multi)	IMD	CL_Mono_UT	Mono_C_UT	Monocyte	Sorted cell	ENSG00000110665	C11orf21	3444	1.34265961169336e-52	3.19734545292472e-37	4.19929479457775e-16	1	8.01279212053684e-17	11:2159830	rs3842753	chr11.1		11	2159830	11:2302389	3.1511e-41	11:2159830	6.66116083580186e-44	3646	18684	1	1	1303350	3300280	ENSG00000110665.11	C11orf21	protein_coding	2301918	-1	142088	-471	142088	1	1	1	1303350	3300280	1996930	74972
T1D_Sakaue_34594039_1	T1D (Sakaue, Multi)	IMD	CL_Mono_UT	Mono_C_UT	Monocyte	Sorted cell	ENSG00000110665	C11orf21	3444	1.34265961169336e-52	3.19734545292472e-37	4.19929479457775e-16	1	8.01279212053684e-17	11:2159830	rs3842753	chr11.2		11	2159830	11:2302389	3.1511e-41	11:2159830	6.66116083580186e-44	3646	18684	1	1	1303350	3300280	ENSG00000110665.11	C11orf21	protein_coding	2301918	-1	142088	-471	142088	1	1	1	1303350	3300280	1996930	74972
T1D_Sakaue_34594039_1	T1D (Sakaue, Multi)	IMD	CL_Mono_UT	Mono_C_UT	Monocyte	Sorted cell	ENSG00000110665	C11orf21	3444	1.34265961169336e-52	3.19734545292472e-37	4.19929479457775e-16	1	8.01279212053684e-17	11:2159830	rs3842753	chr11.3		11	2159830	11:2302389	3.1511e-41	11:2159830	6.66116083580186e-44	3646	18684	1	1	1303350	3300280	ENSG00000110665.11	C11orf21	protein_coding	2301918	-1	142088	-471	142088	1	1	1	1303350	3300280	1996930	74972
T1D_Sakaue_34594039_1	T1D (Sakaue, Multi)	IMD	CL_Mono_UT	Mono_C_UT	Monocyte	Sorted cell	ENSG00000117984	CTSD	3357	1.84948387591855e-37	7.85916254304325e-38	0.664875606403819	0.282466223173706	0.0526581704224772	11:2159830	rs3842753	chr11.1		11	2159830	11:1852991	1.43608e-10	11:2159830	6.66116083580186e-44	3575	16255	0.980219102270802	1	765066	2444003	ENSG00000117984.13	CTSD	protein_coding	1763927	-1	-395903	-89064	-395903	14	4	14	765066	2444003	1678937	74973
T1D_Sakaue_34594039_1	T1D (Sakaue, Multi)	IMD	CL_Mono_UT	Mono_C_UT	Monocyte	Sorted cell	ENSG00000117984	CTSD	3357	1.84948387591855e-37	7.85916254304325e-38	0.664875606403819	0.282466223173706	0.0526581704224772	11:2159830	rs3842753	chr11.2		11	2159830	11:1852991	1.43608e-10	11:2159830	6.66116083580186e-44	3575	16255	0.980219102270802	1	765066	2444003	ENSG00000117984.13	CTSD	protein_coding	1763927	-1	-395903	-89064	-395903	14	4	14	765066	2444003	1678937	74973
T1D_Sakaue_34594039_1	T1D (Sakaue, Multi)	IMD	CL_Mono_UT	Mono_C_UT	Monocyte	Sorted cell	ENSG00000117984	CTSD	3357	1.84948387591855e-37	7.85916254304325e-38	0.664875606403819	0.282466223173706	0.0526581704224772	11:2159830	rs3842753	chr11.3		11	2159830	11:1852991	1.43608e-10	11:2159830	6.66116083580186e-44	3575	16255	0.980219102270802	1	765066	2444003	ENSG00000117984.13	CTSD	protein_coding	1763927	-1	-395903	-89064	-395903	14	4	14	765066	2444003	1678937	74973
T1D_Sakaue_34594039_1	T1D (Sakaue, Multi)	IMD	CL_Mono_UT	Mono_C_UT	Monocyte	Sorted cell	ENSG00000130598	TNNI2	3142	7.59252478343338e-47	2.63607742505467e-37	2.88023587961921e-10	0.999999999692221	1.974964712021e-11	11:2159830	rs3842753	chr11.1		11	2159830	11:1852991	3.52381e-24	11:2159830	6.66116083580186e-44	3350	15404	0.999999999994144	1	839078	2444003	ENSG00000130598.15	TNNI2	protein_coding	1838981	1	320849	14010	320849	10	0	10	839078	2444003	1604925	74975
T1D_Sakaue_34594039_1	T1D (Sakaue, Multi)	IMD	CL_Mono_UT	Mono_C_UT	Monocyte	Sorted cell	ENSG00000130598	TNNI2	3142	7.59252478343338e-47	2.63607742505467e-37	2.88023587961921e-10	0.999999999692221	1.974964712021e-11	11:2159830	rs3842753	chr11.2		11	2159830	11:1852991	3.52381e-24	11:2159830	6.66116083580186e-44	3350	15404	0.999999999994144	1	839078	2444003	ENSG00000130598.15	TNNI2	protein_coding	1838981	1	320849	14010	320849	10	0	10	839078	2444003	1604925	74975
T1D_Sakaue_34594039_1	T1D (Sakaue, Multi)	IMD	CL_Mono_UT	Mono_C_UT	Monocyte	Sorted cell	ENSG00000130598	TNNI2	3142	7.59252478343338e-47	2.63607742505467e-37	2.88023587961921e-10	0.999999999692221	1.974964712021e-11	11:2159830	rs3842753	chr11.3		11	2159830	11:1852991	3.52381e-24	11:2159830	6.66116083580186e-44	3350	15404	0.999999999994144	1	839078	2444003	ENSG00000130598.15	TNNI2	protein_coding	1838981	1	320849	14010	320849	10	0	10	839078	2444003	1604925	74975
T1D_Sakaue_34594039_1	T1D (Sakaue, Multi)	IMD	CL_Mono_UT	Mono_C_UT	Monocyte	Sorted cell	ENSG00000181649	PHLDA2	3907	8.16127613728263e-40	3.01997004756069e-37	0.00269456302915168	0.997086421621841	0.000219015349003972	11:2159830	rs3842753	chr11.1		11	2159830	11:2902596	1.45115e-13	11:2159830	6.66116083580186e-44	4320	17699	0.999891173420296	1	1929676	3929324	ENSG00000181649.5	PHLDA2	protein_coding	2929420	-1	769590	26824	769590	16	1	16	1929676	3929324	1999648	74976
T1D_Sakaue_34594039_1	T1D (Sakaue, Multi)	IMD	CL_Mono_UT	Mono_C_UT	Monocyte	Sorted cell	ENSG00000181649	PHLDA2	3907	8.16127613728263e-40	3.01997004756069e-37	0.00269456302915168	0.997086421621841	0.000219015349003972	11:2159830	rs3842753	chr11.2		11	2159830	11:2902596	1.45115e-13	11:2159830	6.66116083580186e-44	4320	17699	0.999891173420296	1	1929676	3929324	ENSG00000181649.5	PHLDA2	protein_coding	2929420	-1	769590	26824	769590	16	1	16	1929676	3929324	1999648	74976
T1D_Sakaue_34594039_1	T1D (Sakaue, Multi)	IMD	CL_Mono_UT	Mono_C_UT	Monocyte	Sorted cell	ENSG00000181649	PHLDA2	3907	8.16127613728263e-40	3.01997004756069e-37	0.00269456302915168	0.997086421621841	0.000219015349003972	11:2159830	rs3842753	chr11.3		11	2159830	11:2902596	1.45115e-13	11:2159830	6.66116083580186e-44	4320	17699	0.999891173420296	1	1929676	3929324	ENSG00000181649.5	PHLDA2	protein_coding	2929420	-1	769590	26824	769590	16	1	16	1929676	3929324	1999648	74976
T1D_Sakaue_34594039_1	T1D (Sakaue, Multi)	IMD	CL_Mono_UT	Mono_C_UT	Monocyte	Sorted cell	ENSG00000183734	ASCL2	3496	2.02499231044943e-37	1.03112670732788e-37	0.623196240171668	0.317269012720651	0.0595347471076831	11:2159830	rs3842753	chr11.1		11	2159830	11:2269580	4.84805e-13	11:2159830	6.66116083580186e-44	3699	18988	0.982247554855756	1	1271601	3262852	ENSG00000183734.4	ASCL2	protein_coding	2270588	-1	110758	1008	110758	0	0	0	1271601	3265399	1993798	74977
T1D_Sakaue_34594039_1	T1D (Sakaue, Multi)	IMD	CL_Mono_UT	Mono_C_UT	Monocyte	Sorted cell	ENSG00000183734	ASCL2	3496	2.02499231044943e-37	1.03112670732788e-37	0.623196240171668	0.317269012720651	0.0595347471076831	11:2159830	rs3842753	chr11.2		11	2159830	11:2269580	4.84805e-13	11:2159830	6.66116083580186e-44	3699	18988	0.982247554855756	1	1271601	3262852	ENSG00000183734.4	ASCL2	protein_coding	2270588	-1	110758	1008	110758	0	0	0	1271601	3265399	1993798	74977
T1D_Sakaue_34594039_1	T1D (Sakaue, Multi)	IMD	CL_Mono_UT	Mono_C_UT	Monocyte	Sorted cell	ENSG00000183734	ASCL2	3496	2.02499231044943e-37	1.03112670732788e-37	0.623196240171668	0.317269012720651	0.0595347471076831	11:2159830	rs3842753	chr11.3		11	2159830	11:2269580	4.84805e-13	11:2159830	6.66116083580186e-44	3699	18988	0.982247554855756	1	1271601	3262852	ENSG00000183734.4	ASCL2	protein_coding	2270588	-1	110758	1008	110758	0	0	0	1271601	3265399	1993798	74977
T1D_Sakaue_34594039_1	T1D (Sakaue, Multi)	IMD	CL_Mono_UT	Mono_C_UT	Monocyte	Sorted cell	ENSG00000205531	NAP1L4	4011	1.91494817019043e-37	9.03243260936502e-38	0.645671897113212	0.304493185470817	0.0498349174159715	11:2159830	rs3842753	chr11.1		11	2159830	11:2915722	2.35813e-07	11:2159830	6.66116083580186e-44	4429	17331	0.959365230180996	1	2041903	3992257	ENSG00000205531.12	NAP1L4	protein_coding	2992329	-1	832499	76607	832499	18	2	18	2041903	3992257	1950354	74978
T1D_Sakaue_34594039_1	T1D (Sakaue, Multi)	IMD	CL_Mono_UT	Mono_C_UT	Monocyte	Sorted cell	ENSG00000205531	NAP1L4	4011	1.91494817019043e-37	9.03243260936502e-38	0.645671897113212	0.304493185470817	0.0498349174159715	11:2159830	rs3842753	chr11.2		11	2159830	11:2915722	2.35813e-07	11:2159830	6.66116083580186e-44	4429	17331	0.959365230180996	1	2041903	3992257	ENSG00000205531.12	NAP1L4	protein_coding	2992329	-1	832499	76607	832499	18	2	18	2041903	3992257	1950354	74978
T1D_Sakaue_34594039_1	T1D (Sakaue, Multi)	IMD	CL_Mono_UT	Mono_C_UT	Monocyte	Sorted cell	ENSG00000205531	NAP1L4	4011	1.91494817019043e-37	9.03243260936502e-38	0.645671897113212	0.304493185470817	0.0498349174159715	11:2159830	rs3842753	chr11.3		11	2159830	11:2915722	2.35813e-07	11:2159830	6.66116083580186e-44	4429	17331	0.959365230180996	1	2041903	3992257	ENSG00000205531.12	NAP1L4	protein_coding	2992329	-1	832499	76607	832499	18	2	18	2041903	3992257	1950354	74978
T1D_Sakaue_34594039_1	T1D (Sakaue, Multi)	IMD	CL_Mono_UT	Mono_C_UT	Monocyte	Sorted cell	ENSG00000214026	MRPL23	2969	7.50426562656631e-38	2.21517349884762e-37	0.247680193890996	0.731099672778282	0.021220133330719	11:2159830	rs3842753	chr11.1		11	2159830	11:1941470	1.33351e-18	11:2159830	6.66116083580186e-44	3165	17705	0.994689472261909	1	1100960	2937588	ENSG00000214026.10	MRPL23	protein_coding	1947332	1	212498	-5862	212498	3	0	3	1094871	2937588	1842717	74979
T1D_Sakaue_34594039_1	T1D (Sakaue, Multi)	IMD	CL_Mono_UT	Mono_C_UT	Monocyte	Sorted cell	ENSG00000214026	MRPL23	2969	7.50426562656631e-38	2.21517349884762e-37	0.247680193890996	0.731099672778282	0.021220133330719	11:2159830	rs3842753	chr11.2		11	2159830	11:1941470	1.33351e-18	11:2159830	6.66116083580186e-44	3165	17705	0.994689472261909	1	1100960	2937588	ENSG00000214026.10	MRPL23	protein_coding	1947332	1	212498	-5862	212498	3	0	3	1094871	2937588	1842717	74979
T1D_Sakaue_34594039_1	T1D (Sakaue, Multi)	IMD	CL_Mono_UT	Mono_C_UT	Monocyte	Sorted cell	ENSG00000214026	MRPL23	2969	7.50426562656631e-38	2.21517349884762e-37	0.247680193890996	0.731099672778282	0.021220133330719	11:2159830	rs3842753	chr11.3		11	2159830	11:1941470	1.33351e-18	11:2159830	6.66116083580186e-44	3165	17705	0.994689472261909	1	1100960	2937588	ENSG00000214026.10	MRPL23	protein_coding	1947332	1	212498	-5862	212498	3	0	3	1094871	2937588	1842717	74979
T1D_Sakaue_34594039_1	T1D (Sakaue, Multi)	IMD	CL_Mono_UT	Mono_C_UT	Monocyte	Sorted cell	ENSG00000229671	LINC01150	3025	4.85583003240251e-40	3.25911196367357e-37	0.00148749987437392	0.998372655605543	0.000139844520081373	11:2159830	rs3842753	chr11.1		11	2159830	11:1852991	3.62671e-11	11:2159830	6.66116083580186e-44	3224	19076	0.999971496210339	1	902939	2902596	ENSG00000229671.1	LINC01150	lncRNA	1897015	1	262815	-44024	262815	5	4	5	902939	2902596	1999657	74980
T1D_Sakaue_34594039_1	T1D (Sakaue, Multi)	IMD	CL_Mono_UT	Mono_C_UT	Monocyte	Sorted cell	ENSG00000229671	LINC01150	3025	4.85583003240251e-40	3.25911196367357e-37	0.00148749987437392	0.998372655605543	0.000139844520081373	11:2159830	rs3842753	chr11.2		11	2159830	11:1852991	3.62671e-11	11:2159830	6.66116083580186e-44	3224	19076	0.999971496210339	1	902939	2902596	ENSG00000229671.1	LINC01150	lncRNA	1897015	1	262815	-44024	262815	5	4	5	902939	2902596	1999657	74980
T1D_Sakaue_34594039_1	T1D (Sakaue, Multi)	IMD	CL_Mono_UT	Mono_C_UT	Monocyte	Sorted cell	ENSG00000229671	LINC01150	3025	4.85583003240251e-40	3.25911196367357e-37	0.00148749987437392	0.998372655605543	0.000139844520081373	11:2159830	rs3842753	chr11.3		11	2159830	11:1852991	3.62671e-11	11:2159830	6.66116083580186e-44	3224	19076	0.999971496210339	1	902939	2902596	ENSG00000229671.1	LINC01150	lncRNA	1897015	1	262815	-44024	262815	5	4	5	902939	2902596	1999657	74980
T1D_Sakaue_34594039_1	T1D (Sakaue, Multi)	IMD	CL_Mono_UT	Mono_C_UT	Monocyte	Sorted cell	ENSG00000235027	PRADX	3363	1.99151811287311e-37	6.48293253095023e-38	0.714353866737117	0.232476320762495	0.053169812500385	11:2159830	rs3842753	chr11.1		11	2159830	11:1755049	4.05915e-07	11:2159830	6.66116083580186e-44	3582	16291	0.977241786298133	1	761312	2444003	ENSG00000235027.1	AC068580.3	lncRNA	1760348	1	399482	-5299	399482	16	0	16	761312	2444003	1682691	74981
T1D_Sakaue_34594039_1	T1D (Sakaue, Multi)	IMD	CL_Mono_UT	Mono_C_UT	Monocyte	Sorted cell	ENSG00000235027	PRADX	3363	1.99151811287311e-37	6.48293253095023e-38	0.714353866737117	0.232476320762495	0.053169812500385	11:2159830	rs3842753	chr11.2		11	2159830	11:1755049	4.05915e-07	11:2159830	6.66116083580186e-44	3582	16291	0.977241786298133	1	761312	2444003	ENSG00000235027.1	AC068580.3	lncRNA	1760348	1	399482	-5299	399482	16	0	16	761312	2444003	1682691	74981
T1D_Sakaue_34594039_1	T1D (Sakaue, Multi)	IMD	CL_Mono_UT	Mono_C_UT	Monocyte	Sorted cell	ENSG00000235027	PRADX	3363	1.99151811287311e-37	6.48293253095023e-38	0.714353866737117	0.232476320762495	0.053169812500385	11:2159830	rs3842753	chr11.3		11	2159830	11:1755049	4.05915e-07	11:2159830	6.66116083580186e-44	3582	16291	0.977241786298133	1	761312	2444003	ENSG00000235027.1	AC068580.3	lncRNA	1760348	1	399482	-5299	399482	16	0	16	761312	2444003	1682691	74981
T1D_Sakaue_34594039_1	T1D (Sakaue, Multi)	IMD	CL_Mono_UT	Mono_C_UT	Monocyte	Sorted cell	ENSG00000254827	SLC22A18AS	3902	3.69283535253573e-43	3.03323897099058e-37	1.21745450321605e-06	0.999998670821244	1.11724258656898e-07	11:2159830	rs3842753	chr11.1		11	2159830	11:2902596	4.39708e-16	11:2159830	6.66116083580186e-44	4316	17725	0.999999947758014	1	1904424	3903545	ENSG00000254827.5	SLC22A18AS	lncRNA	2903814	-1	743984	1218	743984	15	0	15	1904424	3903545	1999121	74982
T1D_Sakaue_34594039_1	T1D (Sakaue, Multi)	IMD	CL_Mono_UT	Mono_C_UT	Monocyte	Sorted cell	ENSG00000254827	SLC22A18AS	3902	3.69283535253573e-43	3.03323897099058e-37	1.21745450321605e-06	0.999998670821244	1.11724258656898e-07	11:2159830	rs3842753	chr11.2		11	2159830	11:2902596	4.39708e-16	11:2159830	6.66116083580186e-44	4316	17725	0.999999947758014	1	1904424	3903545	ENSG00000254827.5	SLC22A18AS	lncRNA	2903814	-1	743984	1218	743984	15	0	15	1904424	3903545	1999121	74982
T1D_Sakaue_34594039_1	T1D (Sakaue, Multi)	IMD	CL_Mono_UT	Mono_C_UT	Monocyte	Sorted cell	ENSG00000254827	SLC22A18AS	3902	3.69283535253573e-43	3.03323897099058e-37	1.21745450321605e-06	0.999998670821244	1.11724258656898e-07	11:2159830	rs3842753	chr11.3		11	2159830	11:2902596	4.39708e-16	11:2159830	6.66116083580186e-44	4316	17725	0.999999947758014	1	1904424	3903545	ENSG00000254827.5	SLC22A18AS	lncRNA	2903814	-1	743984	1218	743984	15	0	15	1904424	3903545	1999121	74982
T1D_Sakaue_34594039_1	T1D (Sakaue, Multi)	IMD	CL_Mono_UT	Mono_C_UT	Monocyte	Sorted cell	ENSG00000255153	TOLLIP-DT	3563	8.90387566777616e-39	3.29239187675116e-37	0.0262742126111913	0.971541056342815	0.00218473104598896	11:2159830	rs3842753	chr11.1		11	2159830	11:1331207	7.72355e-08	11:2159830	6.66116083580186e-44	3791	19803	0.999252259761516	1	310082	2309747	ENSG00000255153.1	TOLLIP-AS1	lncRNA	1309769	1	850061	21438	850061	27	0	27	310082	2309747	1999665	74983
T1D_Sakaue_34594039_1	T1D (Sakaue, Multi)	IMD	CL_Mono_UT	Mono_C_UT	Monocyte	Sorted cell	ENSG00000255153	TOLLIP-DT	3563	8.90387566777616e-39	3.29239187675116e-37	0.0262742126111913	0.971541056342815	0.00218473104598896	11:2159830	rs3842753	chr11.2		11	2159830	11:1331207	7.72355e-08	11:2159830	6.66116083580186e-44	3791	19803	0.999252259761516	1	310082	2309747	ENSG00000255153.1	TOLLIP-AS1	lncRNA	1309769	1	850061	21438	850061	27	0	27	310082	2309747	1999665	74983
T1D_Sakaue_34594039_1	T1D (Sakaue, Multi)	IMD	CL_Mono_UT	Mono_C_UT	Monocyte	Sorted cell	ENSG00000255153	TOLLIP-DT	3563	8.90387566777616e-39	3.29239187675116e-37	0.0262742126111913	0.971541056342815	0.00218473104598896	11:2159830	rs3842753	chr11.3		11	2159830	11:1331207	7.72355e-08	11:2159830	6.66116083580186e-44	3791	19803	0.999252259761516	1	310082	2309747	ENSG00000255153.1	TOLLIP-AS1	lncRNA	1309769	1	850061	21438	850061	27	0	27	310082	2309747	1999665	74983
T1D_Sakaue_34594039_1	T1D (Sakaue, Multi)	IMD	CL_Mono_UT	Mono_C_UT	Monocyte	Sorted cell	ENSG00000283787	PRR33	3050	6.95634384339839e-40	3.25445931572863e-37	0.00213252108180116	0.997679511688678	0.000187967229518069	11:2159830	rs3842753	chr11.1		11	2159830	11:1852991	8.17154e-12	11:2159830	6.66116083580186e-44	3252	19062	0.999957698757669	1	891960	2891879	ENSG00000283787.1	AC051649.2	protein_coding	1891895	-1	-267935	38904	-267935	6	3	6	891960	2891879	1999919	74984
T1D_Sakaue_34594039_1	T1D (Sakaue, Multi)	IMD	CL_Mono_UT	Mono_C_UT	Monocyte	Sorted cell	ENSG00000283787	PRR33	3050	6.95634384339839e-40	3.25445931572863e-37	0.00213252108180116	0.997679511688678	0.000187967229518069	11:2159830	rs3842753	chr11.2		11	2159830	11:1852991	8.17154e-12	11:2159830	6.66116083580186e-44	3252	19062	0.999957698757669	1	891960	2891879	ENSG00000283787.1	AC051649.2	protein_coding	1891895	-1	-267935	38904	-267935	6	3	6	891960	2891879	1999919	74984
T1D_Sakaue_34594039_1	T1D (Sakaue, Multi)	IMD	CL_Mono_UT	Mono_C_UT	Monocyte	Sorted cell	ENSG00000283787	PRR33	3050	6.95634384339839e-40	3.25445931572863e-37	0.00213252108180116	0.997679511688678	0.000187967229518069	11:2159830	rs3842753	chr11.3		11	2159830	11:1852991	8.17154e-12	11:2159830	6.66116083580186e-44	3252	19062	0.999957698757669	1	891960	2891879	ENSG00000283787.1	AC051649.2	protein_coding	1891895	-1	-267935	38904	-267935	6	3	6	891960	2891879	1999919	74984
T1D_Sakaue_34594039_1	T1D (Sakaue, Multi)	IMD	CL_Mono_UT	Mono_C_UT	Monocyte	Sorted cell	ENSG00000021762	OSBPL5	4246	1.91921258917355e-24	4.57031824494603e-13	4.19929748062131e-12	0.999999999994998	3.477268245101e-13	11:2181924	rs11043003	chr11.2		11	2181924	11:3113309	3.06933e-26	11:2181924	3.39874368271318e-19	4661	17758	0.999999999999821	0.987642198174742	2167008	4166535	ENSG00000021762.19	OSBPL5	protein_coding	3165310	-1	983386	52001	983386	22	0	22	2167008	4166535	1999527	74966
T1D_Sakaue_34594039_1	T1D (Sakaue, Multi)	IMD	CL_Mono_UT	Mono_C_UT	Monocyte	Sorted cell	ENSG00000021762	OSBPL5	4246	1.91921258917355e-24	4.57031824494603e-13	4.19929748062131e-12	0.999999999994998	3.477268245101e-13	11:2181924	rs11043003	chr11.3		11	2181924	11:3113309	3.06933e-26	11:2181924	3.39874368271318e-19	4661	17758	0.999999999999821	0.987642198174742	2167008	4166535	ENSG00000021762.19	OSBPL5	protein_coding	3165310	-1	983386	52001	983386	22	0	22	2167008	4166535	1999527	74966
T1D_Sakaue_34594039_1	T1D (Sakaue, Multi)	IMD	CL_Mono_UT	Mono_C_UT	Monocyte	Sorted cell	ENSG00000267480	LINC02979	5816	1.02166314872128e-09	0.000407291148818377	2.50739424941513e-06	0.999585312936705	4.88749856405891e-06	18:12028250	rs2075826	chr18.1		18	12028250	18:12027029	2.74252e-14	18:12778716	1.47849457534011e-09	6257	16226	0.999925213487361	0.999684997628749	11032620	13031500	ENSG00000267480.1	AP001542.3	lncRNA	12032181	-1	3931	5152	-746535	0	0	14	11032620	13031500	1998880	75017
T1D_Sakaue_34594039_1	T1D (Sakaue, Multi)	IMD	CL_Mono_UT	Mono_C_UT	Monocyte	Sorted cell	ENSG00000176014	TUBB6	5790	1.72414053136574e-23	0.000418177931561838	4.12122759883435e-20	0.99957421432778	7.60774066014968e-06	18:12320586	rs57534142	chr18.1		18	12320586	18:12312493	1.71284e-40	18:12778716	1.47849457534011e-09	6197	16660	0.992481756428549	0.999671273515372	11307694	13307427	ENSG00000176014.12	TUBB6	protein_coding	12308241	1	12345	4252	470475	0	0	10	11307694	13307427	1999733	75015
T1D_Sakaue_34594039_1	T1D (Sakaue, Multi)	IMD	CL_Mono_UT	Mono_C_UT	Monocyte	Sorted cell	ENSG00000134278	SPIRE1	5749	1.30733951198434e-12	0.000424107546947053	3.08125189239483e-09	0.999573688567307	2.20080318843592e-06	18:12583608	rs11664927	chr18.1		18	12583608	18:12558182	4.89428e-17	18:12778716	1.47849457534011e-09	6082	16896	0.999999957335675	0.999669481536265	11658300	13657963	ENSG00000134278.15	SPIRE1	protein_coding	12658107	-1	74499	99925	-120609	0	0	5	11658300	13657989	1999689	75011
T1D_Sakaue_34594039_1	T1D (Sakaue, Multi)	IMD	CL_Mono_UT	Mono_C_UT	Monocyte	Sorted cell	ENSG00000085415	SEH1L	5950	0.000119251895229877	0.00030006964531389	0.277743446758381	0.698849867547722	0.022987364153353	18:12778716	rs2847278	chr18.1		18	12778716	18:13084434	5.34255e-07	18:12778716	1.47849457534011e-09	6243	17098	0.989992563194754	0.999668311236983	11947185	13946776	ENSG00000085415.15	SEH1L	protein_coding	12948011	1	-169295	136423	-169295	3	2	3	11947185	13946776	1999591	75009
T1D_Sakaue_34594039_1	T1D (Sakaue, Multi)	IMD	CL_Mono_UT	Mono_C_UT	Monocyte	Sorted cell	ENSG00000141385	AFG3L2	5817	4.20556190227276e-06	0.000419320298599939	0.00991862294290384	0.988946658788771	0.000711192407822732	18:12778716	rs2847278	chr18.1		18	12778716	18:12383773	1.70907e-10	18:12778716	1.47849457534011e-09	6197	16885	0.99861709544848	0.999668162795225	11377527	13377305	ENSG00000141385.9	AFG3L2	protein_coding	12377227	-1	-401489	-6546	-401489	9	0	9	11377527	13377305	1999778	75012
T1D_Sakaue_34594039_1	T1D (Sakaue, Multi)	IMD	CL_Mono_UT	Mono_C_UT	Monocyte	Sorted cell	ENSG00000141401	IMPA2	5821	2.20637157886874e-06	0.000402817983424833	0.00544312362981576	0.993752372947629	0.000399479067551187	18:12778716	rs2847278	chr18.1		18	12778716	18:11983074	1.38039e-13	18:12778716	1.47849457534011e-09	6264	16142	0.999651973538303	0.999686650903755	10981362	12979057	ENSG00000141401.11	IMPA2	protein_coding	11981507	1	797209	1567	797209	16	0	16	10981362	12979057	1997695	75013
T1D_Sakaue_34594039_1	T1D (Sakaue, Multi)	IMD	CL_Mono_UT	Mono_C_UT	Monocyte	Sorted cell	ENSG00000154889	MPPE1	5859	1.65471382809087e-05	0.000388118738741358	0.0407688271804272	0.956243468285374	0.00258303865717754	18:12778716	rs2847278	chr18.1		18	12778716	18:11884834	2.34535e-10	18:12778716	1.47849457534011e-09	6309	16163	0.998006450843448	0.999686744549906	10909870	12908489	ENSG00000154889.16	MPPE1	protein_coding	11908317	-1	-870399	23483	-870399	19	0	19	10909870	12908489	1998619	75014
T1D_Sakaue_34594039_1	T1D (Sakaue, Multi)	IMD	CL_Mono_UT	Mono_C_UT	Monocyte	Sorted cell	ENSG00000177150	FAM210A	5155	0.000187098511754753	0.000196577271044345	0.461426631472219	0.484737157166212	0.0534525355787708	18:12778716	rs2847278	chr18.1		18	12778716	18:13779216	3.38992e-05	18:12778716	1.47849457534011e-09	5712	16146	0.957253200243373	0.999683548529779	12726783	14726604	ENSG00000177150.12	FAM210A	protein_coding	13726558	-1	947842	-52658	947842	16	2	16	12726783	14726604	1999821	75016
T1D_Sakaue_34594039_1	T1D (Sakaue, Multi)	IMD	CL_Mono_UT	Mono_C_UT	Monocyte	Sorted cell	ENSG00000101639	CEP192	5862	1.06456417879958e-09	0.000426865473801726	2.49283282206118e-06	0.999567974906208	2.66572260323343e-06	18:13081304	rs554719	chr18.1		18	13081304	18:13081304	1.30593e-20	18:12778716	1.47849457534011e-09	6152	17006	0.999999927115163	0.999666624710293	11991702	13991304	ENSG00000101639.18	CEP192	protein_coding	12991362	1	89942	89942	-212646	0	0	5	11991702	13991304	1999602	75010
T1D_Sakaue_34594039_1	T1D (Sakaue, Multi)	IMD	Mono_C_naive_Qu	Mono_C_naive_Qu	Monocyte	Sorted cell	ENSG00000116793	PHTF1	4784	8.13302365724614e-47	1.40973061684757e-43	0.00057648294053293	0.999241453137785	0.000182063921680781	1:113834946	rs2476601	chr1.1		1	113834946	1:113769813	4.97419e-12	1:113834946	8.59846050998698e-51	7826	13864	0.999799557530369	0.999999999999996	112759705	114758079	ENSG00000116793	ENSG00000116793	protein_coding	113759486	-1	-75460	-10327	-75460	2	0	2	112759705	114758079	1998374	136141
T1D_Sakaue_34594039_1	T1D (Sakaue, Multi)	IMD	Mono_C_naive_Qu	Mono_C_naive_Qu	Monocyte	Sorted cell	ENSG00000116793	PHTF1	4784	8.13302365724614e-47	1.40973061684757e-43	0.00057648294053293	0.999241453137785	0.000182063921680781	1:113834946	rs2476601	chr1.2		1	113834946	1:113769813	4.97419e-12	1:113834946	8.59846050998698e-51	7826	13864	0.999799557530369	0.999999999999996	112759705	114758079	ENSG00000116793	ENSG00000116793	protein_coding	113759486	-1	-75460	-10327	-75460	2	0	2	112759705	114758079	1998374	136141
T1D_Sakaue_34594039_1	T1D (Sakaue, Multi)	IMD	Mono_C_naive_Qu	Mono_C_naive_Qu	Monocyte	Sorted cell	ENSG00000134262	AP4B1	4769	1.01883386540017e-44	1.2948902369478e-43	0.072614758776913	0.922893138634731	0.00449210258836025	1:113834946	rs2476601	chr1.1		1	113834946	1:113904943	3.16907e-08	1:113834946	8.59846050998698e-51	7544	13788	0.977978645014009	0.999999999999996	112905582	114905128	ENSG00000134262	ENSG00000134262	protein_coding	113904799	-1	69853	-144	69853	2	0	2	112905582	114905128	1999546	136142
T1D_Sakaue_34594039_1	T1D (Sakaue, Multi)	IMD	Mono_C_naive_Qu	Mono_C_naive_Qu	Monocyte	Sorted cell	ENSG00000134262	AP4B1	4769	1.01883386540017e-44	1.2948902369478e-43	0.072614758776913	0.922893138634731	0.00449210258836025	1:113834946	rs2476601	chr1.2		1	113834946	1:113904943	3.16907e-08	1:113834946	8.59846050998698e-51	7544	13788	0.977978645014009	0.999999999999996	112905582	114905128	ENSG00000134262	ENSG00000134262	protein_coding	113904799	-1	69853	-144	69853	2	0	2	112905582	114905128	1999546	136142
T1D_Sakaue_34594039_1	T1D (Sakaue, Multi)	IMD	Mono_C_naive_Qu	Mono_C_naive_Qu	Monocyte	Sorted cell	ENSG00000155380	SLC16A1	4599	7.62797683420896e-49	1.39827612724385e-43	5.45523821320375e-06	0.999993775440121	7.69321666827315e-07	1:113834946	rs2476601	chr1.1		1	113834946	1:112885057	3.76045e-13	1:113834946	8.59846050998698e-51	8298	13741	0.999989702396926	0.999999999999996	111958216	113956284	ENSG00000155380	ENSG00000155380	protein_coding	112956196	-1	-878750	71139	-878750	7	0	7	111958216	113956295	1998079	136140
T1D_Sakaue_34594039_1	T1D (Sakaue, Multi)	IMD	Mono_C_naive_Qu	Mono_C_naive_Qu	Monocyte	Sorted cell	ENSG00000155380	SLC16A1	4599	7.62797683420896e-49	1.39827612724385e-43	5.45523821320375e-06	0.999993775440121	7.69321666827315e-07	1:113834946	rs2476601	chr1.2		1	113834946	1:112885057	3.76045e-13	1:113834946	8.59846050998698e-51	8298	13741	0.999989702396926	0.999999999999996	111958216	113956284	ENSG00000155380	ENSG00000155380	protein_coding	112956196	-1	-878750	71139	-878750	7	0	7	111958216	113956295	1998079	136140
T1D_Sakaue_34594039_1	T1D (Sakaue, Multi)	IMD	Mono_C_naive_Qu	Mono_C_naive_Qu	Monocyte	Sorted cell	ENSG00000162927	PUS10	4522	0.00011134501738928	0.00497269837106747	0.0217627138407539	0.971927094237555	0.00122614853323323	2:60326008	rs7567242	chr2.1		2	60326008	2:60957516	1.91964e-08	2:60326008	4.21521448036051e-09	7711	15832	0.984847846965021	0.992000603268115	60018652	62017568	ENSG00000162927	ENSG00000162927	protein_coding	61018255	-1	692247	60739	692247	12	1	12	60018652	62017568	1998916	136186
T1D_Sakaue_34594039_1	T1D (Sakaue, Multi)	IMD	Mono_C_naive_Qu	Mono_C_naive_Qu	Monocyte	Sorted cell	ENSG00000271889	C2orf74-AS1	4316	0.000220733853358198	0.00471485882973939	0.0443954716928939	0.948280897250936	0.0023880383730728	2:60326008	rs7567242	chr2.1		2	60326008	2:61145163	3.53177e-07	2:60326008	4.21521448036051e-09	7444	15385	0.983427936562199	0.992335007369468	60162227	62161556	ENSG00000271889	ENSG00000271889	lncRNA	61177205	-1	851197	32042	851197	16	1	16	60162227	62161627	1999400	136187
T1D_Sakaue_34594039_1	T1D (Sakaue, Multi)	IMD	Mono_C_naive_Qu	Mono_C_naive_Qu	Monocyte	Sorted cell	ENSG00000099810	MTAP	6253	6.15755333137825e-09	5.38421802504209e-05	0.000114342641018365	0.999821957348677	9.85167250008715e-06	9:22134254	rs10811662	chr9.1		9	22134254	9:21733114	4.81976e-10	9:22134254	1.13718734212092e-10	10335	18408	0.986418585567059	0.999966293596471	20802672	22802376	ENSG00000099810	ENSG00000099810	protein_coding	21802636	1	331618	-69522	331618	8	1	8	20802672	22802376	1999704	136188
T1D_Sakaue_34594039_1	T1D (Sakaue, Multi)	IMD	Mono_C_naive_Qu	Mono_C_naive_Qu	Monocyte	Sorted cell	ENSG00000197142	ACSL5	5565	3.57801341548204e-70	1.27029756766933e-08	2.81667340043539e-62	0.999999987146254	1.50778880452244e-10	10:112389547	rs10885342	chr10.1		10	112389547	10:112389547	5.40268e-44	10:112998590	1.51054169199108e-14	9246	15806	1.00000000000001	0.999999991608929	111374583	113373449	ENSG00000197142	ENSG00000197142	protein_coding	112374116	1	15431	15431	624474	0	0	10	111374560	113373859	1999299	136151
T1D_Sakaue_34594039_1	T1D (Sakaue, Multi)	IMD	Mono_C_naive_Qu	Mono_C_naive_Qu	Monocyte	Sorted cell	ENSG00000232934	RP11-324O2.3	5453	9.45545323573739e-17	1.2583234745108e-08	7.51432619082825e-09	0.999999979409466	4.92970751429036e-10	10:112998590	rs7903146	chr10.1		10	112998590	10:112386459	2.98684e-14	10:112998590	1.51054169199108e-14	9110	15657	0.999999997147949	0.999999991585418	111425737	113425422	ENSG00000232934	ENSG00000232934	lncRNA	112425589	-1	-573001	39130	-573001	9	0	9	111425628	113425422	1999794	136152
T1D_Sakaue_34594039_1	T1D (Sakaue, Multi)	IMD	Mono_C_naive_Qu	Mono_C_naive_Qu	Monocyte	Sorted cell	ENSG00000165806	CASP7	5311	7.62016477667407e-17	1.17723723415805e-08	6.4729218661271e-09	0.999999981355046	3.99656786298244e-10	10:113679635	rs7918733	chr10.1		10	113679635	10:113679635	1.00568e-16	10:112998590	1.51054169199108e-14	9000	14648	0.999999997587176	0.999999992135653	112679325	114678586	ENSG00000165806	ENSG00000165806	protein_coding	113679912	1	-277	-277	-681322	0	0	1	112679325	114678586	1999261	136153
T1D_Sakaue_34594039_1	T1D (Sakaue, Multi)	IMD	Mono_C_naive_Qu	Mono_C_naive_Qu	Monocyte	Sorted cell	ENSG00000110628	SLC22A18	7093	1.25149379206645e-50	3.02417373238086e-37	4.13829992194643e-14	0.999999999999957	3.99262507126113e-15	11:2159830	rs3842753	chr11.1		11	2159830	11:2902596	2.4062e-21	11:2159830	6.66116083580186e-44	12090	17672	0.999999999999984	1	1902116	3899607	ENSG00000110628	ENSG00000110628	protein_coding	2902278	1	-742448	318	-742448	14	0	14	1900102	3899650	1999548	136160
T1D_Sakaue_34594039_1	T1D (Sakaue, Multi)	IMD	Mono_C_naive_Qu	Mono_C_naive_Qu	Monocyte	Sorted cell	ENSG00000110628	SLC22A18	7093	1.25149379206645e-50	3.02417373238086e-37	4.13829992194643e-14	0.999999999999957	3.99262507126113e-15	11:2159830	rs3842753	chr11.2		11	2159830	11:2902596	2.4062e-21	11:2159830	6.66116083580186e-44	12090	17672	0.999999999999984	1	1902116	3899607	ENSG00000110628	ENSG00000110628	protein_coding	2902278	1	-742448	318	-742448	14	0	14	1900102	3899650	1999548	136160
T1D_Sakaue_34594039_1	T1D (Sakaue, Multi)	IMD	Mono_C_naive_Qu	Mono_C_naive_Qu	Monocyte	Sorted cell	ENSG00000110628	SLC22A18	7093	1.25149379206645e-50	3.02417373238086e-37	4.13829992194643e-14	0.999999999999957	3.99262507126113e-15	11:2159830	rs3842753	chr11.3		11	2159830	11:2902596	2.4062e-21	11:2159830	6.66116083580186e-44	12090	17672	0.999999999999984	1	1902116	3899607	ENSG00000110628	ENSG00000110628	protein_coding	2902278	1	-742448	318	-742448	14	0	14	1900102	3899650	1999548	136160
T1D_Sakaue_34594039_1	T1D (Sakaue, Multi)	IMD	Mono_C_naive_Qu	Mono_C_naive_Qu	Monocyte	Sorted cell	ENSG00000110665	C11orf21	7011	3.83457476854258e-38	2.78598864374342e-37	0.12005845676945	0.8722704951051	0.00767104812544597	11:2159830	rs3842753	chr11.1		11	2159830	11:2302298	3.78155e-08	11:2159830	6.66116083580186e-44	11043	18664	0.93800786411906	1	1303350	3300280	ENSG00000110665	ENSG00000110665	protein_coding	2301918	-1	142088	-380	142088	1	1	1	1303195	3300428	1997233	136159
T1D_Sakaue_34594039_1	T1D (Sakaue, Multi)	IMD	Mono_C_naive_Qu	Mono_C_naive_Qu	Monocyte	Sorted cell	ENSG00000110665	C11orf21	7011	3.83457476854258e-38	2.78598864374342e-37	0.12005845676945	0.8722704951051	0.00767104812544597	11:2159830	rs3842753	chr11.2		11	2159830	11:2302298	3.78155e-08	11:2159830	6.66116083580186e-44	11043	18664	0.93800786411906	1	1303350	3300280	ENSG00000110665	ENSG00000110665	protein_coding	2301918	-1	142088	-380	142088	1	1	1	1303195	3300428	1997233	136159
T1D_Sakaue_34594039_1	T1D (Sakaue, Multi)	IMD	Mono_C_naive_Qu	Mono_C_naive_Qu	Monocyte	Sorted cell	ENSG00000110665	C11orf21	7011	3.83457476854258e-38	2.78598864374342e-37	0.12005845676945	0.8722704951051	0.00767104812544597	11:2159830	rs3842753	chr11.3		11	2159830	11:2302298	3.78155e-08	11:2159830	6.66116083580186e-44	11043	18664	0.93800786411906	1	1303350	3300280	ENSG00000110665	ENSG00000110665	protein_coding	2301918	-1	142088	-380	142088	1	1	1	1303195	3300428	1997233	136159
T1D_Sakaue_34594039_1	T1D (Sakaue, Multi)	IMD	Mono_C_naive_Qu	Mono_C_naive_Qu	Monocyte	Sorted cell	ENSG00000130598	TNNI2	7027	1.10344782856921e-42	3.25328943893542e-37	3.39177894080514e-06	0.999996403954995	2.04266066769839e-07	11:2159830	rs3842753	chr11.1		11	2159830	11:1858714	1.26943e-13	11:2159830	6.66116083580186e-44	11219	19011	0.999998478635497	1	839078	2838974	ENSG00000130598	ENSG00000130598	protein_coding	1838981	1	320849	19733	320849	10	1	10	839078	2838974	1999896	136154
T1D_Sakaue_34594039_1	T1D (Sakaue, Multi)	IMD	Mono_C_naive_Qu	Mono_C_naive_Qu	Monocyte	Sorted cell	ENSG00000130598	TNNI2	7027	1.10344782856921e-42	3.25328943893542e-37	3.39177894080514e-06	0.999996403954995	2.04266066769839e-07	11:2159830	rs3842753	chr11.2		11	2159830	11:1858714	1.26943e-13	11:2159830	6.66116083580186e-44	11219	19011	0.999998478635497	1	839078	2838974	ENSG00000130598	ENSG00000130598	protein_coding	1838981	1	320849	19733	320849	10	1	10	839078	2838974	1999896	136154
T1D_Sakaue_34594039_1	T1D (Sakaue, Multi)	IMD	Mono_C_naive_Qu	Mono_C_naive_Qu	Monocyte	Sorted cell	ENSG00000130598	TNNI2	7027	1.10344782856921e-42	3.25328943893542e-37	3.39177894080514e-06	0.999996403954995	2.04266066769839e-07	11:2159830	rs3842753	chr11.3		11	2159830	11:1858714	1.26943e-13	11:2159830	6.66116083580186e-44	11219	19011	0.999998478635497	1	839078	2838974	ENSG00000130598	ENSG00000130598	protein_coding	1838981	1	320849	19733	320849	10	1	10	839078	2838974	1999896	136154
T1D_Sakaue_34594039_1	T1D (Sakaue, Multi)	IMD	Mono_C_naive_Qu	Mono_C_naive_Qu	Monocyte	Sorted cell	ENSG00000214026	MRPL23	7094	1.89354937220399e-43	3.27503114815607e-37	5.78177159986042e-07	0.999999385196394	3.66264458967228e-08	11:2159830	rs3842753	chr11.1		11	2159830	11:1941470	1.58117e-18	11:2159830	6.66116083580186e-44	11374	19138	0.999986817820122	1	947538	2946671	ENSG00000214026	ENSG00000214026	protein_coding	1947332	1	212498	-5862	212498	3	0	3	947451	2947279	1999828	136158
T1D_Sakaue_34594039_1	T1D (Sakaue, Multi)	IMD	Mono_C_naive_Qu	Mono_C_naive_Qu	Monocyte	Sorted cell	ENSG00000214026	MRPL23	7094	1.89354937220399e-43	3.27503114815607e-37	5.78177159986042e-07	0.999999385196394	3.66264458967228e-08	11:2159830	rs3842753	chr11.2		11	2159830	11:1941470	1.58117e-18	11:2159830	6.66116083580186e-44	11374	19138	0.999986817820122	1	947538	2946671	ENSG00000214026	ENSG00000214026	protein_coding	1947332	1	212498	-5862	212498	3	0	3	947451	2947279	1999828	136158
T1D_Sakaue_34594039_1	T1D (Sakaue, Multi)	IMD	Mono_C_naive_Qu	Mono_C_naive_Qu	Monocyte	Sorted cell	ENSG00000214026	MRPL23	7094	1.89354937220399e-43	3.27503114815607e-37	5.78177159986042e-07	0.999999385196394	3.66264458967228e-08	11:2159830	rs3842753	chr11.3		11	2159830	11:1941470	1.58117e-18	11:2159830	6.66116083580186e-44	11374	19138	0.999986817820122	1	947538	2946671	ENSG00000214026	ENSG00000214026	protein_coding	1947332	1	212498	-5862	212498	3	0	3	947451	2947279	1999828	136158
T1D_Sakaue_34594039_1	T1D (Sakaue, Multi)	IMD	Mono_C_naive_Qu	Mono_C_naive_Qu	Monocyte	Sorted cell	ENSG00000130592	LSP1	7014	2.60822322378139e-68	3.25141883601941e-37	8.02180019038869e-32	1	6.8683208270211e-33	11:2160994	rs689	chr11.1		11	2160994	11:1852991	7.06964e-31	11:2159830	6.66116083580186e-44	11217	19000	1	1	851214	2848935	ENSG00000130592	ENSG00000130592	protein_coding	1853084	1	307910	-93	306746	9	0	9	851214	2848978	1997764	136155
T1D_Sakaue_34594039_1	T1D (Sakaue, Multi)	IMD	Mono_C_naive_Qu	Mono_C_naive_Qu	Monocyte	Sorted cell	ENSG00000130592	LSP1	7014	2.60822322378139e-68	3.25141883601941e-37	8.02180019038869e-32	1	6.8683208270211e-33	11:2160994	rs689	chr11.2		11	2160994	11:1852991	7.06964e-31	11:2159830	6.66116083580186e-44	11217	19000	1	1	851214	2848935	ENSG00000130592	ENSG00000130592	protein_coding	1853084	1	307910	-93	306746	9	0	9	851214	2848978	1997764	136155
T1D_Sakaue_34594039_1	T1D (Sakaue, Multi)	IMD	Mono_C_naive_Qu	Mono_C_naive_Qu	Monocyte	Sorted cell	ENSG00000130592	LSP1	7014	2.60822322378139e-68	3.25141883601941e-37	8.02180019038869e-32	1	6.8683208270211e-33	11:2160994	rs689	chr11.3		11	2160994	11:1852991	7.06964e-31	11:2159830	6.66116083580186e-44	11217	19000	1	1	851214	2848935	ENSG00000130592	ENSG00000130592	protein_coding	1853084	1	307910	-93	306746	9	0	9	851214	2848978	1997764	136155
T1D_Sakaue_34594039_1	T1D (Sakaue, Multi)	IMD	Mono_C_naive_Qu	Mono_C_naive_Qu	Monocyte	Sorted cell	ENSG00000130595	TNNT3	7121	4.62041582851586e-38	2.78468416413998e-37	0.141131589036237	0.850580115525946	0.00828829543781366	11:2160994	rs689	chr11.1		11	2160994	11:1852991	7.45463e-08	11:2159830	6.66116083580186e-44	11378	19131	0.942711313165619	1	920193	2919477	ENSG00000130595	ENSG00000130595	protein_coding	1919703	1	241291	-66712	240127	4	5	4	920048	2919477	1999429	136157
T1D_Sakaue_34594039_1	T1D (Sakaue, Multi)	IMD	Mono_C_naive_Qu	Mono_C_naive_Qu	Monocyte	Sorted cell	ENSG00000130595	TNNT3	7121	4.62041582851586e-38	2.78468416413998e-37	0.141131589036237	0.850580115525946	0.00828829543781366	11:2160994	rs689	chr11.2		11	2160994	11:1852991	7.45463e-08	11:2159830	6.66116083580186e-44	11378	19131	0.942711313165619	1	920193	2919477	ENSG00000130595	ENSG00000130595	protein_coding	1919703	1	241291	-66712	240127	4	5	4	920048	2919477	1999429	136157
T1D_Sakaue_34594039_1	T1D (Sakaue, Multi)	IMD	Mono_C_naive_Qu	Mono_C_naive_Qu	Monocyte	Sorted cell	ENSG00000130595	TNNT3	7121	4.62041582851586e-38	2.78468416413998e-37	0.141131589036237	0.850580115525946	0.00828829543781366	11:2160994	rs689	chr11.3		11	2160994	11:1852991	7.45463e-08	11:2159830	6.66116083580186e-44	11378	19131	0.942711313165619	1	920193	2919477	ENSG00000130595	ENSG00000130595	protein_coding	1919703	1	241291	-66712	240127	4	5	4	920048	2919477	1999429	136157
T1D_Sakaue_34594039_1	T1D (Sakaue, Multi)	IMD	Mono_C_naive_Qu	Mono_C_naive_Qu	Monocyte	Sorted cell	ENSG00000183562	AC131971.1	7232	8.75139295840563e-54	3.01904018335295e-37	2.89873351360505e-17	1	1.93534773580082e-18	11:2160994	rs689	chr11.1		11	2160994	11:2989200	2.90155e-24	11:2159830	6.66116083580186e-44	12313	17642	0.99999999999989	1	1992105	3989508	ENSG00000183562	ENSG00000183562	lncRNA	2989863	1	-828869	-663	-830033	17	0	17	1991736	3989508	1997772	136161
T1D_Sakaue_34594039_1	T1D (Sakaue, Multi)	IMD	Mono_C_naive_Qu	Mono_C_naive_Qu	Monocyte	Sorted cell	ENSG00000183562	AC131971.1	7232	8.75139295840563e-54	3.01904018335295e-37	2.89873351360505e-17	1	1.93534773580082e-18	11:2160994	rs689	chr11.2		11	2160994	11:2989200	2.90155e-24	11:2159830	6.66116083580186e-44	12313	17642	0.99999999999989	1	1992105	3989508	ENSG00000183562	ENSG00000183562	lncRNA	2989863	1	-828869	-663	-830033	17	0	17	1991736	3989508	1997772	136161
T1D_Sakaue_34594039_1	T1D (Sakaue, Multi)	IMD	Mono_C_naive_Qu	Mono_C_naive_Qu	Monocyte	Sorted cell	ENSG00000183562	AC131971.1	7232	8.75139295840563e-54	3.01904018335295e-37	2.89873351360505e-17	1	1.93534773580082e-18	11:2160994	rs689	chr11.3		11	2160994	11:2989200	2.90155e-24	11:2159830	6.66116083580186e-44	12313	17642	0.99999999999989	1	1992105	3989508	ENSG00000183562	ENSG00000183562	lncRNA	2989863	1	-828869	-663	-830033	17	0	17	1991736	3989508	1997772	136161
T1D_Sakaue_34594039_1	T1D (Sakaue, Multi)	IMD	Mono_C_naive_Qu	Mono_C_naive_Qu	Monocyte	Sorted cell	ENSG00000205531	NAP1L4	7241	5.88215996898209e-39	2.92633878664878e-37	0.0196832427754126	0.97922833790407	0.00108841932051272	11:2160994	rs689	chr11.1		11	2160994	11:2997900	2.362e-09	11:2159830	6.66116083580186e-44	12325	17463	0.933294420652212	1	2018898	3992257	ENSG00000205531	ENSG00000205531	protein_coding	2992329	-1	831335	-5571	832499	18	0	18	2018898	3992257	1973359	136162
T1D_Sakaue_34594039_1	T1D (Sakaue, Multi)	IMD	Mono_C_naive_Qu	Mono_C_naive_Qu	Monocyte	Sorted cell	ENSG00000205531	NAP1L4	7241	5.88215996898209e-39	2.92633878664878e-37	0.0196832427754126	0.97922833790407	0.00108841932051272	11:2160994	rs689	chr11.2		11	2160994	11:2997900	2.362e-09	11:2159830	6.66116083580186e-44	12325	17463	0.933294420652212	1	2018898	3992257	ENSG00000205531	ENSG00000205531	protein_coding	2992329	-1	831335	-5571	832499	18	0	18	2018898	3992257	1973359	136162
T1D_Sakaue_34594039_1	T1D (Sakaue, Multi)	IMD	Mono_C_naive_Qu	Mono_C_naive_Qu	Monocyte	Sorted cell	ENSG00000205531	NAP1L4	7241	5.88215996898209e-39	2.92633878664878e-37	0.0196832427754126	0.97922833790407	0.00108841932051272	11:2160994	rs689	chr11.3		11	2160994	11:2997900	2.362e-09	11:2159830	6.66116083580186e-44	12325	17463	0.933294420652212	1	2018898	3992257	ENSG00000205531	ENSG00000205531	protein_coding	2992329	-1	831335	-5571	832499	18	0	18	2018898	3992257	1973359	136162
T1D_Sakaue_34594039_1	T1D (Sakaue, Multi)	IMD	Mono_C_naive_Qu	Mono_C_naive_Qu	Monocyte	Sorted cell	ENSG00000283787	PRR33	7072	3.5884068639512e-61	3.25826356805668e-37	1.10132492016029e-24	1	1.19808564667357e-25	11:2160994	rs689	chr11.1		11	2160994	11:1852991	8.78742e-27	11:2159830	6.66116083580186e-44	11289	19040	1	1	891960	2891879	ENSG00000283787	ENSG00000283787	protein_coding	1891895	-1	-269099	38904	-267935	6	3	6	891960	2891879	1999919	136156
T1D_Sakaue_34594039_1	T1D (Sakaue, Multi)	IMD	Mono_C_naive_Qu	Mono_C_naive_Qu	Monocyte	Sorted cell	ENSG00000283787	PRR33	7072	3.5884068639512e-61	3.25826356805668e-37	1.10132492016029e-24	1	1.19808564667357e-25	11:2160994	rs689	chr11.2		11	2160994	11:1852991	8.78742e-27	11:2159830	6.66116083580186e-44	11289	19040	1	1	891960	2891879	ENSG00000283787	ENSG00000283787	protein_coding	1891895	-1	-269099	38904	-267935	6	3	6	891960	2891879	1999919	136156
T1D_Sakaue_34594039_1	T1D (Sakaue, Multi)	IMD	Mono_C_naive_Qu	Mono_C_naive_Qu	Monocyte	Sorted cell	ENSG00000283787	PRR33	7072	3.5884068639512e-61	3.25826356805668e-37	1.10132492016029e-24	1	1.19808564667357e-25	11:2160994	rs689	chr11.3		11	2160994	11:1852991	8.78742e-27	11:2159830	6.66116083580186e-44	11289	19040	1	1	891960	2891879	ENSG00000283787	ENSG00000283787	protein_coding	1891895	-1	-269099	38904	-267935	6	3	6	891960	2891879	1999919	136156
T1D_Sakaue_34594039_1	T1D (Sakaue, Multi)	IMD	Mono_C_naive_Qu	Mono_C_naive_Qu	Monocyte	Sorted cell	ENSG00000021762	OSBPL5	7447	5.95365558603085e-18	4.56279627273518e-13	1.30480736718356e-05	0.999985655638385	1.29628748370488e-06	11:2175194	rs4930045	chr11.2		11	2175194	11:3185035	2.76465e-13	11:2181924	3.39874368271318e-19	12470	17730	0.999994536631721	0.987696454950082	2167008	4166535	ENSG00000021762	ENSG00000021762	protein_coding	3165310	-1	990116	-19725	983386	22	0	22	2167008	4166535	1999527	136163
T1D_Sakaue_34594039_1	T1D (Sakaue, Multi)	IMD	Mono_C_naive_Qu	Mono_C_naive_Qu	Monocyte	Sorted cell	ENSG00000021762	OSBPL5	7447	5.95365558603085e-18	4.56279627273518e-13	1.30480736718356e-05	0.999985655638385	1.29628748370488e-06	11:2175194	rs4930045	chr11.3		11	2175194	11:3185035	2.76465e-13	11:2181924	3.39874368271318e-19	12470	17730	0.999994536631721	0.987696454950082	2167008	4166535	ENSG00000021762	ENSG00000021762	protein_coding	3165310	-1	990116	-19725	983386	22	0	22	2167008	4166535	1999527	136163
T1D_Sakaue_34594039_1	T1D (Sakaue, Multi)	IMD	Mono_C_naive_Qu	Mono_C_naive_Qu	Monocyte	Sorted cell	ENSG00000204856	FAM216A	3773	1.10461124551584e-16	4.34502467157044e-08	2.54224377930636e-09	0.999999953564314	4.43197411644874e-10	12:110390253	rs28626965	chr12.1		12	110390253	12:110390253	3.76994e-16	12:111446804	3.40240518731923e-14	6684	12276	0.999999998983991	0.999999970390137	109469193	111467441	ENSG00000204856	ENSG00000204856	protein_coding	110468845	1	-78592	-78592	977959	4	4	14	109468536	111468190	1999654	136170
T1D_Sakaue_34594039_1	T1D (Sakaue, Multi)	IMD	Mono_C_naive_Qu	Mono_C_naive_Qu	Monocyte	Sorted cell	ENSG00000151164	RAD9B	3694	3.85923645902289e-30	3.46745445925022e-08	1.11298832319126e-22	0.999999965101552	2.23901549837765e-10	12:110466270	rs10160981	chr12.1		12	110466270	12:110466270	4.13747e-27	12:111446804	3.40240518731923e-14	6636	12168	0.999999999158185	0.999999976105523	109501836	111499034	ENSG00000151164	ENSG00000151164	protein_coding	110502331	1	-36061	-36061	944473	3	3	12	109501836	111501357	1999521	136172
T1D_Sakaue_34594039_1	T1D (Sakaue, Multi)	IMD	Mono_C_naive_Qu	Mono_C_naive_Qu	Monocyte	Sorted cell	ENSG00000111231	GPN3	3772	7.46640982614177e-94	4.34325510310768e-08	1.71908150006767e-86	0.99999995602687	5.4056569737256e-10	12:110491456	rs4766492	chr12.1		12	110491456	12:110491456	2.91146e-53	12:111446804	3.40240518731923e-14	6683	12271	1.00000000000001	0.999999970400416	109469498	111467441	ENSG00000111231	ENSG00000111231	protein_coding	110468257	-1	-23199	-23199	-978547	1	1	15	109469498	111468697	1999199	136171
T1D_Sakaue_34594039_1	T1D (Sakaue, Multi)	IMD	Mono_C_naive_Qu	Mono_C_naive_Qu	Monocyte	Sorted cell	ENSG00000111249	CUX2	2995	1.65917841411803e-15	1.9314818322711e-08	8.59018286624215e-08	0.9999998794816	1.53017551785373e-08	12:111296317	rs11610256	chr12.1		12	111296317	12:111309581	4.43939e-18	12:111446804	3.40240518731923e-14	6183	10844	0.999999968267343	0.999999985684376	110034904	112033912	ENSG00000111249	ENSG00000111249	protein_coding	111034165	1	262152	275416	412639	0	0	5	110034190	112033912	1999722	136173
T1D_Sakaue_34594039_1	T1D (Sakaue, Multi)	IMD	Mono_C_naive_Qu	Mono_C_naive_Qu	Monocyte	Sorted cell	ENSG00000198324	PHETA1	2967	6.73412563106052e-11	1.85745908501459e-08	0.00361185444535849	0.996249615600412	0.000138511312299539	12:111446804	rs3184504	chr12.1		12	111446804	12:111331359	5.62633e-12	12:111446804	3.40240518731923e-14	6100	10468	0.998684626142041	0.999999985915345	110369317	112367361	ENSG00000198324	ENSG00000198324	protein_coding	111369095	-1	-77709	37736	-77709	2	2	2	110369317	112368965	1999648	136174
T1D_Sakaue_34594039_1	T1D (Sakaue, Multi)	IMD	Mono_C_naive_Qu	Mono_C_naive_Qu	Monocyte	Sorted cell	ENSG00000089022	MAPKAPK5	3001	3.57038902048256e-21	1.80279694017214e-08	1.98047205187857e-13	0.999999981721544	2.50291274364488e-10	12:111890426	rs6489819	chr12.1		12	111890426	12:111890426	1.37049e-19	12:111446804	3.40240518731923e-14	6348	10122	0.999997779290894	0.999999985644387	110842458	112842213	ENSG00000089022	ENSG00000089022	protein_coding	111842228	1	48198	48198	-395424	2	2	7	110842458	112842213	1999755	136175
T1D_Sakaue_34594039_1	T1D (Sakaue, Multi)	IMD	Mono_C_naive_Qu	Mono_C_naive_Qu	Monocyte	Sorted cell	ENSG00000198270	TMEM116	3090	1.00662780795678e-64	1.84251084412084e-08	5.46334797685585e-57	0.99999998142232	1.52574377285853e-10	12:112004782	rs28525994	chr12.1		12	112004782	12:112012629	8.17505e-46	12:111446804	3.40240518731923e-14	6287	10345	1	0.999999985508308	111013959	113013095	ENSG00000198270	ENSG00000198270	protein_coding	112013165	-1	8383	536	566361	0	0	14	111013204	113013095	1999891	136176
T1D_Sakaue_34594039_1	T1D (Sakaue, Multi)	IMD	Mono_C_naive_Qu	Mono_C_naive_Qu	Monocyte	Sorted cell	ENSG00000255112	CHMP1B	7166	1.17753426577365e-12	0.000403259609188876	2.91884919648733e-09	0.999592126225217	4.6112455692399e-06	18:11857635	rs73409587	chr18.1		18	11857635	18:11857635	2.05664e-19	18:12778716	1.47849457534011e-09	11617	16035	0.999999998803675	0.999713098431906	10851744	12850212	ENSG00000255112	ENSG00000255112	protein_coding	11851413	1	6222	6222	927303	2	2	22	10851487	12850212	1998725	136182
T1D_Sakaue_34594039_1	T1D (Sakaue, Multi)	IMD	Mono_C_naive_Qu	Mono_C_naive_Qu	Monocyte	Sorted cell	ENSG00000141385	AFG3L2	7101	1.67590918102979e-20	0.000423487415806478	3.95569660675599e-17	0.999569511432662	7.00115152972766e-06	18:12377550	rs9964437	chr18.1		18	12377550	18:12377178	1.236e-23	18:12778716	1.47849457534011e-09	11195	16872	0.999999999999995	0.999693039290189	11377233	13377129	ENSG00000141385	ENSG00000141385	protein_coding	12377227	-1	-323	49	-401489	0	0	9	11377233	13377129	1999896	136183
T1D_Sakaue_34594039_1	T1D (Sakaue, Multi)	IMD	Mono_C_naive_Qu	Mono_C_naive_Qu	Monocyte	Sorted cell	ENSG00000101639	CEP192	6791	2.0717223824319e-67	0.000426533705616431	4.85502754994719e-64	0.999570648448031	2.8178463541778e-06	18:12991394	rs11663049	chr18.1		18	12991394	18:12991394	3.62002e-46	18:12778716	1.47849457534011e-09	10509	16993	1	0.999682438363667	11991702	13991027	ENSG00000101639	ENSG00000101639	protein_coding	12991362	1	32	32	-212646	0	0	5	11991365	13991027	1999662	136184
T1D_Sakaue_34594039_1	T1D (Sakaue, Multi)	IMD	Mono_C_naive_Qu	Mono_C_naive_Qu	Monocyte	Sorted cell	ENSG00000101654	RNMT	6904	1.51726852841933e-20	0.000404977925610546	3.74501556777596e-17	0.999591438101205	3.58397318637295e-06	18:13761927	rs78482894	chr18.1		18	13761927	18:13741009	2.91308e-25	18:12778716	1.47849457534011e-09	11807	16133	1	0.999704698656936	12726783	14726660	ENSG00000101654	ENSG00000101654	protein_coding	13726673	1	35254	14336	-947957	1	0	17	12726783	14726660	1999877	136185
T1D_Sakaue_34594039_1	T1D (Sakaue, Multi)	IMD	Int_Mono_UT	Mono_Int_UT	Monocyte	Sorted cell	ENSG00000237651	C2orf74	3865	3.21014669439372e-43	0.00512566990596752	6.23043215086488e-41	0.99481859544953	5.57346444972466e-05	2:61147928	rs2592496	chr2.1		2	61147928	2:61142024	4.81325e-53	2:60326008	4.21521448036051e-09	4083	15424	0.999999999999993	0.960011224324389	60147089	62144421	ENSG00000237651.6	C2orf74	protein_coding	61162188	1	-14260	-20164	-836180	0	0	15	60147089	62144421	1997332	101179
T1D_Sakaue_34594039_1	T1D (Sakaue, Multi)	IMD	Int_Mono_UT	Mono_Int_UT	Monocyte	Sorted cell	ENSG00000173209	AHSA2P	3854	5.0966629996441e-12	0.0050956591499719	9.95056866347476e-10	0.994860821052395	4.35187974802696e-05	2:61190010	rs777590	chr2.1		2	61190010	2:61190010	9.5279e-22	2:60326008	4.21521448036051e-09	4071	15333	0.999777641585538	0.96003374874654	60177574	62176609	ENSG00000173209.22	AHSA2	transcribed_unitary_pseudogene	61177539	1	12471	12471	-851531	0	0	17	60177574	62176609	1999035	101178
T1D_Sakaue_34594039_1	T1D (Sakaue, Multi)	IMD	Int_Mono_UT	Mono_Int_UT	Monocyte	Sorted cell	ENSG00000099810	MTAP	5799	8.29300267145284e-09	5.38721924894964e-05	0.000153904907838752	0.999781991709453	1.02228972166896e-05	9:22134254	rs10811662	chr9.1		9	22134254	9:21790068	2.76493e-10	9:22134254	1.13718734212092e-10	6010	18419	0.999996280039896	0.999966397686791	20802672	22802376	ENSG00000099810.18	MTAP	protein_coding	21802636	1	331618	-12568	331618	8	1	8	20802672	22802376	1999704	101185
T1D_Sakaue_34594039_1	T1D (Sakaue, Multi)	IMD	Int_Mono_UT	Mono_Int_UT	Monocyte	Sorted cell	ENSG00000197142	ACSL5	4746	1.63425383918978e-26	1.27150734367866e-08	1.28528854060397e-18	0.999999987109611	1.75312232729099e-10	10:112357080	rs11195921	chr10.1		10	112357080	10:112357080	1.78814e-35	10:112998590	1.51054169199108e-14	4971	15821	1	0.999996585079152	111374583	113373449	ENSG00000197142.10	ACSL5	protein_coding	112374116	1	-17036	-17036	624474	0	0	10	111374583	113373449	1998866	101187
T1D_Sakaue_34594039_1	T1D (Sakaue, Multi)	IMD	Int_Mono_UT	Mono_Int_UT	Monocyte	Sorted cell	ENSG00000165806	CASP7	4738	4.44915359715811e-47	1.17804488469856e-08	3.77672667823267e-39	0.999999988096093	1.23457459287613e-10	10:113679635	rs7918733	chr10.1		10	113679635	10:113679635	1.82185e-54	10:112998590	1.51054169199108e-14	4987	14658	1	0.999996585771258	112679325	114678586	ENSG00000165806.19	CASP7	protein_coding	113679912	1	-277	-277	-681322	0	0	1	112679325	114678586	1999261	101186
T1D_Sakaue_34594039_1	T1D (Sakaue, Multi)	IMD	Int_Mono_UT	Mono_Int_UT	Monocyte	Sorted cell	ENSG00000130592	LSP1	3102	8.23265519717716e-85	3.25877692295954e-37	2.52630216544574e-48	1	1.84118034662825e-39	11:1852991	rs907612	chr11.1		11	1852991	11:1852991	2.96662e-62	11:2159830	6.66116083580186e-44	3309	19043	1	1	853887	2852429	ENSG00000130592.15	LSP1	protein_coding	1853084	1	-93	-93	306746	0	0	9	853887	2852531	1998644	101195
T1D_Sakaue_34594039_1	T1D (Sakaue, Multi)	IMD	Int_Mono_UT	Mono_Int_UT	Monocyte	Sorted cell	ENSG00000130592	LSP1	3102	8.23265519717716e-85	3.25877692295954e-37	2.52630216544574e-48	1	1.84118034662825e-39	11:1852991	rs907612	chr11.2		11	1852991	11:1852991	2.96662e-62	11:2159830	6.66116083580186e-44	3309	19043	1	1	853887	2852429	ENSG00000130592.15	LSP1	protein_coding	1853084	1	-93	-93	306746	0	0	9	853887	2852531	1998644	101195
T1D_Sakaue_34594039_1	T1D (Sakaue, Multi)	IMD	Int_Mono_UT	Mono_Int_UT	Monocyte	Sorted cell	ENSG00000130592	LSP1	3102	8.23265519717716e-85	3.25877692295954e-37	2.52630216544574e-48	1	1.84118034662825e-39	11:1852991	rs907612	chr11.3		11	1852991	11:1852991	2.96662e-62	11:2159830	6.66116083580186e-44	3309	19043	1	1	853887	2852429	ENSG00000130592.15	LSP1	protein_coding	1853084	1	-93	-93	306746	0	0	9	853887	2852531	1998644	101195
T1D_Sakaue_34594039_1	T1D (Sakaue, Multi)	IMD	Int_Mono_UT	Mono_Int_UT	Monocyte	Sorted cell	ENSG00000064201	TSPAN32	3447	5.02049614548792e-39	3.14068600997259e-37	0.0156936769705612	0.981751066758907	0.00255525627053012	11:2159830	rs3842753	chr11.1		11	2159830	11:2347753	1.9208e-08	11:2159830	6.66116083580186e-44	3649	18694	0.938808742233298	1	1302055	3300280	ENSG00000064201.15	TSPAN32	protein_coding	2302013	1	-142183	45740	-142183	2	2	2	1302055	3300280	1998225	101189
T1D_Sakaue_34594039_1	T1D (Sakaue, Multi)	IMD	Int_Mono_UT	Mono_Int_UT	Monocyte	Sorted cell	ENSG00000064201	TSPAN32	3447	5.02049614548792e-39	3.14068600997259e-37	0.0156936769705612	0.981751066758907	0.00255525627053012	11:2159830	rs3842753	chr11.2		11	2159830	11:2347753	1.9208e-08	11:2159830	6.66116083580186e-44	3649	18694	0.938808742233298	1	1302055	3300280	ENSG00000064201.15	TSPAN32	protein_coding	2302013	1	-142183	45740	-142183	2	2	2	1302055	3300280	1998225	101189
T1D_Sakaue_34594039_1	T1D (Sakaue, Multi)	IMD	Int_Mono_UT	Mono_Int_UT	Monocyte	Sorted cell	ENSG00000064201	TSPAN32	3447	5.02049614548792e-39	3.14068600997259e-37	0.0156936769705612	0.981751066758907	0.00255525627053012	11:2159830	rs3842753	chr11.3		11	2159830	11:2347753	1.9208e-08	11:2159830	6.66116083580186e-44	3649	18694	0.938808742233298	1	1302055	3300280	ENSG00000064201.15	TSPAN32	protein_coding	2302013	1	-142183	45740	-142183	2	2	2	1302055	3300280	1998225	101189
T1D_Sakaue_34594039_1	T1D (Sakaue, Multi)	IMD	Int_Mono_UT	Mono_Int_UT	Monocyte	Sorted cell	ENSG00000078902	TOLLIP	3560	2.10261372721959e-37	1.07372625061139e-37	0.620736852789921	0.316924127635248	0.0623390195748309	11:2159830	rs3842753	chr11.1		11	2159830	11:1311132	1.95189e-07	11:2159830	6.66116083580186e-44	3788	19794	0.979062272448605	1	310082	2309366	ENSG00000078902.15	TOLLIP	protein_coding	1309632	-1	-850198	-1500	-850198	28	1	28	310082	2309366	1999284	101190
T1D_Sakaue_34594039_1	T1D (Sakaue, Multi)	IMD	Int_Mono_UT	Mono_Int_UT	Monocyte	Sorted cell	ENSG00000078902	TOLLIP	3560	2.10261372721959e-37	1.07372625061139e-37	0.620736852789921	0.316924127635248	0.0623390195748309	11:2159830	rs3842753	chr11.2		11	2159830	11:1311132	1.95189e-07	11:2159830	6.66116083580186e-44	3788	19794	0.979062272448605	1	310082	2309366	ENSG00000078902.15	TOLLIP	protein_coding	1309632	-1	-850198	-1500	-850198	28	1	28	310082	2309366	1999284	101190
T1D_Sakaue_34594039_1	T1D (Sakaue, Multi)	IMD	Int_Mono_UT	Mono_Int_UT	Monocyte	Sorted cell	ENSG00000078902	TOLLIP	3560	2.10261372721959e-37	1.07372625061139e-37	0.620736852789921	0.316924127635248	0.0623390195748309	11:2159830	rs3842753	chr11.3		11	2159830	11:1311132	1.95189e-07	11:2159830	6.66116083580186e-44	3788	19794	0.979062272448605	1	310082	2309366	ENSG00000078902.15	TOLLIP	protein_coding	1309632	-1	-850198	-1500	-850198	28	1	28	310082	2309366	1999284	101190
T1D_Sakaue_34594039_1	T1D (Sakaue, Multi)	IMD	Int_Mono_UT	Mono_Int_UT	Monocyte	Sorted cell	ENSG00000110651	CD81	3295	3.03290548061249e-44	3.11555057609783e-37	9.73473254976602e-08	0.999999894397695	8.25497779619409e-09	11:2159830	rs3842753	chr11.1		11	2159830	11:2308765	2.48748e-17	11:2159830	6.66116083580186e-44	3502	18206	0.999999977800521	1	1376199	3376096	ENSG00000110651.11	CD81	protein_coding	2377310	1	-217480	-68545	-217480	5	2	5	1376199	3376096	1999897	101192
T1D_Sakaue_34594039_1	T1D (Sakaue, Multi)	IMD	Int_Mono_UT	Mono_Int_UT	Monocyte	Sorted cell	ENSG00000110651	CD81	3295	3.03290548061249e-44	3.11555057609783e-37	9.73473254976602e-08	0.999999894397695	8.25497779619409e-09	11:2159830	rs3842753	chr11.2		11	2159830	11:2308765	2.48748e-17	11:2159830	6.66116083580186e-44	3502	18206	0.999999977800521	1	1376199	3376096	ENSG00000110651.11	CD81	protein_coding	2377310	1	-217480	-68545	-217480	5	2	5	1376199	3376096	1999897	101192
T1D_Sakaue_34594039_1	T1D (Sakaue, Multi)	IMD	Int_Mono_UT	Mono_Int_UT	Monocyte	Sorted cell	ENSG00000110651	CD81	3295	3.03290548061249e-44	3.11555057609783e-37	9.73473254976602e-08	0.999999894397695	8.25497779619409e-09	11:2159830	rs3842753	chr11.3		11	2159830	11:2308765	2.48748e-17	11:2159830	6.66116083580186e-44	3502	18206	0.999999977800521	1	1376199	3376096	ENSG00000110651.11	CD81	protein_coding	2377310	1	-217480	-68545	-217480	5	2	5	1376199	3376096	1999897	101192
T1D_Sakaue_34594039_1	T1D (Sakaue, Multi)	IMD	Int_Mono_UT	Mono_Int_UT	Monocyte	Sorted cell	ENSG00000110665	C11orf21	3444	1.78098479893958e-45	3.19734542887555e-37	5.57019823213177e-09	0.999999992476305	1.95349063329107e-09	11:2159830	rs3842753	chr11.1		11	2159830	11:2302389	5.91615e-19	11:2159830	6.66116083580186e-44	3646	18684	0.999999370753874	1	1303350	3300280	ENSG00000110665.11	C11orf21	protein_coding	2301918	-1	142088	-471	142088	1	1	1	1303350	3300280	1996930	101193
T1D_Sakaue_34594039_1	T1D (Sakaue, Multi)	IMD	Int_Mono_UT	Mono_Int_UT	Monocyte	Sorted cell	ENSG00000110665	C11orf21	3444	1.78098479893958e-45	3.19734542887555e-37	5.57019823213177e-09	0.999999992476305	1.95349063329107e-09	11:2159830	rs3842753	chr11.2		11	2159830	11:2302389	5.91615e-19	11:2159830	6.66116083580186e-44	3646	18684	0.999999370753874	1	1303350	3300280	ENSG00000110665.11	C11orf21	protein_coding	2301918	-1	142088	-471	142088	1	1	1	1303350	3300280	1996930	101193
T1D_Sakaue_34594039_1	T1D (Sakaue, Multi)	IMD	Int_Mono_UT	Mono_Int_UT	Monocyte	Sorted cell	ENSG00000110665	C11orf21	3444	1.78098479893958e-45	3.19734542887555e-37	5.57019823213177e-09	0.999999992476305	1.95349063329107e-09	11:2159830	rs3842753	chr11.3		11	2159830	11:2302389	5.91615e-19	11:2159830	6.66116083580186e-44	3646	18684	0.999999370753874	1	1303350	3300280	ENSG00000110665.11	C11orf21	protein_coding	2301918	-1	142088	-471	142088	1	1	1	1303350	3300280	1996930	101193
T1D_Sakaue_34594039_1	T1D (Sakaue, Multi)	IMD	Int_Mono_UT	Mono_Int_UT	Monocyte	Sorted cell	ENSG00000117984	CTSD	3357	3.29835674105853e-38	2.42795740806866e-37	0.118573455378639	0.872821923817044	0.00860462080431646	11:2159830	rs3842753	chr11.1		11	2159830	11:1852991	1.6494e-09	11:2159830	6.66116083580186e-44	3575	16255	0.997357875261179	1	765066	2444003	ENSG00000117984.13	CTSD	protein_coding	1763927	-1	-395903	-89064	-395903	14	4	14	765066	2444003	1678937	101194
T1D_Sakaue_34594039_1	T1D (Sakaue, Multi)	IMD	Int_Mono_UT	Mono_Int_UT	Monocyte	Sorted cell	ENSG00000117984	CTSD	3357	3.29835674105853e-38	2.42795740806866e-37	0.118573455378639	0.872821923817044	0.00860462080431646	11:2159830	rs3842753	chr11.2		11	2159830	11:1852991	1.6494e-09	11:2159830	6.66116083580186e-44	3575	16255	0.997357875261179	1	765066	2444003	ENSG00000117984.13	CTSD	protein_coding	1763927	-1	-395903	-89064	-395903	14	4	14	765066	2444003	1678937	101194
T1D_Sakaue_34594039_1	T1D (Sakaue, Multi)	IMD	Int_Mono_UT	Mono_Int_UT	Monocyte	Sorted cell	ENSG00000117984	CTSD	3357	3.29835674105853e-38	2.42795740806866e-37	0.118573455378639	0.872821923817044	0.00860462080431646	11:2159830	rs3842753	chr11.3		11	2159830	11:1852991	1.6494e-09	11:2159830	6.66116083580186e-44	3575	16255	0.997357875261179	1	765066	2444003	ENSG00000117984.13	CTSD	protein_coding	1763927	-1	-395903	-89064	-395903	14	4	14	765066	2444003	1678937	101194
T1D_Sakaue_34594039_1	T1D (Sakaue, Multi)	IMD	Int_Mono_UT	Mono_Int_UT	Monocyte	Sorted cell	ENSG00000130598	TNNI2	3142	1.6232136376885e-48	2.63607742584846e-37	6.15768574079448e-12	0.999999999993349	4.9490281320163e-13	11:2159830	rs3842753	chr11.1		11	2159830	11:1852252	2.83491e-20	11:2159830	6.66116083580186e-44	3350	15404	0.999999999999869	1	839078	2444003	ENSG00000130598.15	TNNI2	protein_coding	1838981	1	320849	13271	320849	10	0	10	839078	2444003	1604925	101196
T1D_Sakaue_34594039_1	T1D (Sakaue, Multi)	IMD	Int_Mono_UT	Mono_Int_UT	Monocyte	Sorted cell	ENSG00000130598	TNNI2	3142	1.6232136376885e-48	2.63607742584846e-37	6.15768574079448e-12	0.999999999993349	4.9490281320163e-13	11:2159830	rs3842753	chr11.2		11	2159830	11:1852252	2.83491e-20	11:2159830	6.66116083580186e-44	3350	15404	0.999999999999869	1	839078	2444003	ENSG00000130598.15	TNNI2	protein_coding	1838981	1	320849	13271	320849	10	0	10	839078	2444003	1604925	101196
T1D_Sakaue_34594039_1	T1D (Sakaue, Multi)	IMD	Int_Mono_UT	Mono_Int_UT	Monocyte	Sorted cell	ENSG00000130598	TNNI2	3142	1.6232136376885e-48	2.63607742584846e-37	6.15768574079448e-12	0.999999999993349	4.9490281320163e-13	11:2159830	rs3842753	chr11.3		11	2159830	11:1852252	2.83491e-20	11:2159830	6.66116083580186e-44	3350	15404	0.999999999999869	1	839078	2444003	ENSG00000130598.15	TNNI2	protein_coding	1838981	1	320849	13271	320849	10	0	10	839078	2444003	1604925	101196
T1D_Sakaue_34594039_1	T1D (Sakaue, Multi)	IMD	Int_Mono_UT	Mono_Int_UT	Monocyte	Sorted cell	ENSG00000181649	PHLDA2	3907	2.10560107697141e-45	3.02879390382706e-37	6.95194565250702e-09	0.999999992511562	5.36497378399578e-10	11:2159830	rs3842753	chr11.1		11	2159830	11:2902596	8.81842e-18	11:2159830	6.66116083580186e-44	4320	17699	0.999999999724196	1	1929676	3929324	ENSG00000181649.5	PHLDA2	protein_coding	2929420	-1	769590	26824	769590	16	1	16	1929676	3929324	1999648	101197
T1D_Sakaue_34594039_1	T1D (Sakaue, Multi)	IMD	Int_Mono_UT	Mono_Int_UT	Monocyte	Sorted cell	ENSG00000181649	PHLDA2	3907	2.10560107697141e-45	3.02879390382706e-37	6.95194565250702e-09	0.999999992511562	5.36497378399578e-10	11:2159830	rs3842753	chr11.2		11	2159830	11:2902596	8.81842e-18	11:2159830	6.66116083580186e-44	4320	17699	0.999999999724196	1	1929676	3929324	ENSG00000181649.5	PHLDA2	protein_coding	2929420	-1	769590	26824	769590	16	1	16	1929676	3929324	1999648	101197
T1D_Sakaue_34594039_1	T1D (Sakaue, Multi)	IMD	Int_Mono_UT	Mono_Int_UT	Monocyte	Sorted cell	ENSG00000181649	PHLDA2	3907	2.10560107697141e-45	3.02879390382706e-37	6.95194565250702e-09	0.999999992511562	5.36497378399578e-10	11:2159830	rs3842753	chr11.3		11	2159830	11:2902596	8.81842e-18	11:2159830	6.66116083580186e-44	4320	17699	0.999999999724196	1	1929676	3929324	ENSG00000181649.5	PHLDA2	protein_coding	2929420	-1	769590	26824	769590	16	1	16	1929676	3929324	1999648	101197
T1D_Sakaue_34594039_1	T1D (Sakaue, Multi)	IMD	Int_Mono_UT	Mono_Int_UT	Monocyte	Sorted cell	ENSG00000205531	NAP1L4	4011	1.39315832632875e-37	1.42024120517661e-37	0.46973761146251	0.478809897674346	0.051452490863148	11:2159830	rs3842753	chr11.1		11	2159830	11:3049840	5.72511e-09	11:2159830	6.66116083580186e-44	4429	17331	0.9753355187253	1	2041903	3992257	ENSG00000205531.12	NAP1L4	protein_coding	2992329	-1	832499	-57511	832499	18	1	18	2041903	3992257	1950354	101198
T1D_Sakaue_34594039_1	T1D (Sakaue, Multi)	IMD	Int_Mono_UT	Mono_Int_UT	Monocyte	Sorted cell	ENSG00000205531	NAP1L4	4011	1.39315832632875e-37	1.42024120517661e-37	0.46973761146251	0.478809897674346	0.051452490863148	11:2159830	rs3842753	chr11.2		11	2159830	11:3049840	5.72511e-09	11:2159830	6.66116083580186e-44	4429	17331	0.9753355187253	1	2041903	3992257	ENSG00000205531.12	NAP1L4	protein_coding	2992329	-1	832499	-57511	832499	18	1	18	2041903	3992257	1950354	101198
T1D_Sakaue_34594039_1	T1D (Sakaue, Multi)	IMD	Int_Mono_UT	Mono_Int_UT	Monocyte	Sorted cell	ENSG00000205531	NAP1L4	4011	1.39315832632875e-37	1.42024120517661e-37	0.46973761146251	0.478809897674346	0.051452490863148	11:2159830	rs3842753	chr11.3		11	2159830	11:3049840	5.72511e-09	11:2159830	6.66116083580186e-44	4429	17331	0.9753355187253	1	2041903	3992257	ENSG00000205531.12	NAP1L4	protein_coding	2992329	-1	832499	-57511	832499	18	1	18	2041903	3992257	1950354	101198
T1D_Sakaue_34594039_1	T1D (Sakaue, Multi)	IMD	Int_Mono_UT	Mono_Int_UT	Monocyte	Sorted cell	ENSG00000214026	MRPL23	2969	2.96324882992186e-40	3.02661901371168e-37	0.000978027806137424	0.998943207355636	7.8764838224794e-05	11:2159830	rs3842753	chr11.1		11	2159830	11:1941470	1.17245e-14	11:2159830	6.66116083580186e-44	3165	17705	0.999981241855781	1	1100960	2937588	ENSG00000214026.10	MRPL23	protein_coding	1947332	1	212498	-5862	212498	3	0	3	1094871	2937588	1842717	101199
T1D_Sakaue_34594039_1	T1D (Sakaue, Multi)	IMD	Int_Mono_UT	Mono_Int_UT	Monocyte	Sorted cell	ENSG00000214026	MRPL23	2969	2.96324882992186e-40	3.02661901371168e-37	0.000978027806137424	0.998943207355636	7.8764838224794e-05	11:2159830	rs3842753	chr11.2		11	2159830	11:1941470	1.17245e-14	11:2159830	6.66116083580186e-44	3165	17705	0.999981241855781	1	1100960	2937588	ENSG00000214026.10	MRPL23	protein_coding	1947332	1	212498	-5862	212498	3	0	3	1094871	2937588	1842717	101199
T1D_Sakaue_34594039_1	T1D (Sakaue, Multi)	IMD	Int_Mono_UT	Mono_Int_UT	Monocyte	Sorted cell	ENSG00000214026	MRPL23	2969	2.96324882992186e-40	3.02661901371168e-37	0.000978027806137424	0.998943207355636	7.8764838224794e-05	11:2159830	rs3842753	chr11.3		11	2159830	11:1941470	1.17245e-14	11:2159830	6.66116083580186e-44	3165	17705	0.999981241855781	1	1100960	2937588	ENSG00000214026.10	MRPL23	protein_coding	1947332	1	212498	-5862	212498	3	0	3	1094871	2937588	1842717	101199
T1D_Sakaue_34594039_1	T1D (Sakaue, Multi)	IMD	Int_Mono_UT	Mono_Int_UT	Monocyte	Sorted cell	ENSG00000229671	LINC01150	3025	2.88199520304263e-39	3.23258512231443e-37	0.00882849579549864	0.990245790867156	0.000925713337339362	11:2159830	rs3842753	chr11.1		11	2159830	11:1852991	4.49217e-09	11:2159830	6.66116083580186e-44	3224	19076	0.999844288078403	1	902939	2902596	ENSG00000229671.1	LINC01150	lncRNA	1897015	1	262815	-44024	262815	5	4	5	902939	2902596	1999657	101200
T1D_Sakaue_34594039_1	T1D (Sakaue, Multi)	IMD	Int_Mono_UT	Mono_Int_UT	Monocyte	Sorted cell	ENSG00000229671	LINC01150	3025	2.88199520304263e-39	3.23258512231443e-37	0.00882849579549864	0.990245790867156	0.000925713337339362	11:2159830	rs3842753	chr11.2		11	2159830	11:1852991	4.49217e-09	11:2159830	6.66116083580186e-44	3224	19076	0.999844288078403	1	902939	2902596	ENSG00000229671.1	LINC01150	lncRNA	1897015	1	262815	-44024	262815	5	4	5	902939	2902596	1999657	101200
T1D_Sakaue_34594039_1	T1D (Sakaue, Multi)	IMD	Int_Mono_UT	Mono_Int_UT	Monocyte	Sorted cell	ENSG00000229671	LINC01150	3025	2.88199520304263e-39	3.23258512231443e-37	0.00882849579549864	0.990245790867156	0.000925713337339362	11:2159830	rs3842753	chr11.3		11	2159830	11:1852991	4.49217e-09	11:2159830	6.66116083580186e-44	3224	19076	0.999844288078403	1	902939	2902596	ENSG00000229671.1	LINC01150	lncRNA	1897015	1	262815	-44024	262815	5	4	5	902939	2902596	1999657	101200
T1D_Sakaue_34594039_1	T1D (Sakaue, Multi)	IMD	Int_Mono_UT	Mono_Int_UT	Monocyte	Sorted cell	ENSG00000254827	SLC22A18AS	3902	6.94313009569595e-56	3.0332430023304e-37	2.28901215311851e-19	1	1.63390243407145e-20	11:2159830	rs3842753	chr11.1		11	2159830	11:2902596	6.35052e-29	11:2159830	6.66116083580186e-44	4316	17725	1	1	1904424	3903545	ENSG00000254827.5	SLC22A18AS	lncRNA	2903814	-1	743984	1218	743984	15	0	15	1904424	3903545	1999121	101201
T1D_Sakaue_34594039_1	T1D (Sakaue, Multi)	IMD	Int_Mono_UT	Mono_Int_UT	Monocyte	Sorted cell	ENSG00000254827	SLC22A18AS	3902	6.94313009569595e-56	3.0332430023304e-37	2.28901215311851e-19	1	1.63390243407145e-20	11:2159830	rs3842753	chr11.2		11	2159830	11:2902596	6.35052e-29	11:2159830	6.66116083580186e-44	4316	17725	1	1	1904424	3903545	ENSG00000254827.5	SLC22A18AS	lncRNA	2903814	-1	743984	1218	743984	15	0	15	1904424	3903545	1999121	101201
T1D_Sakaue_34594039_1	T1D (Sakaue, Multi)	IMD	Int_Mono_UT	Mono_Int_UT	Monocyte	Sorted cell	ENSG00000254827	SLC22A18AS	3902	6.94313009569595e-56	3.0332430023304e-37	2.28901215311851e-19	1	1.63390243407145e-20	11:2159830	rs3842753	chr11.3		11	2159830	11:2902596	6.35052e-29	11:2159830	6.66116083580186e-44	4316	17725	1	1	1904424	3903545	ENSG00000254827.5	SLC22A18AS	lncRNA	2903814	-1	743984	1218	743984	15	0	15	1904424	3903545	1999121	101201
T1D_Sakaue_34594039_1	T1D (Sakaue, Multi)	IMD	Int_Mono_UT	Mono_Int_UT	Monocyte	Sorted cell	ENSG00000283787	PRR33	3050	4.39723441865367e-41	3.26147437940478e-37	0.000134800626744459	0.999830194270637	3.50051026154393e-05	11:2159830	rs3842753	chr11.1		11	2159830	11:1852991	2.52088e-12	11:2159830	6.66116083580186e-44	3252	19062	0.999997309424423	1	891960	2891879	ENSG00000283787.1	AC051649.2	protein_coding	1891895	-1	-267935	38904	-267935	6	3	6	891960	2891879	1999919	101202
T1D_Sakaue_34594039_1	T1D (Sakaue, Multi)	IMD	Int_Mono_UT	Mono_Int_UT	Monocyte	Sorted cell	ENSG00000283787	PRR33	3050	4.39723441865367e-41	3.26147437940478e-37	0.000134800626744459	0.999830194270637	3.50051026154393e-05	11:2159830	rs3842753	chr11.2		11	2159830	11:1852991	2.52088e-12	11:2159830	6.66116083580186e-44	3252	19062	0.999997309424423	1	891960	2891879	ENSG00000283787.1	AC051649.2	protein_coding	1891895	-1	-267935	38904	-267935	6	3	6	891960	2891879	1999919	101202
T1D_Sakaue_34594039_1	T1D (Sakaue, Multi)	IMD	Int_Mono_UT	Mono_Int_UT	Monocyte	Sorted cell	ENSG00000283787	PRR33	3050	4.39723441865367e-41	3.26147437940478e-37	0.000134800626744459	0.999830194270637	3.50051026154393e-05	11:2159830	rs3842753	chr11.3		11	2159830	11:1852991	2.52088e-12	11:2159830	6.66116083580186e-44	3252	19062	0.999997309424423	1	891960	2891879	ENSG00000283787.1	AC051649.2	protein_coding	1891895	-1	-267935	38904	-267935	6	3	6	891960	2891879	1999919	101202
T1D_Sakaue_34594039_1	T1D (Sakaue, Multi)	IMD	Int_Mono_UT	Mono_Int_UT	Monocyte	Sorted cell	ENSG00000021762	OSBPL5	4246	8.31078695808045e-19	4.57030921950453e-13	1.81842631357874e-06	0.999998025023725	1.56549506906008e-07	11:2181924	rs11043003	chr11.2		11	2181924	11:3156470	2.73625e-18	11:2181924	3.39874368271318e-19	4661	17758	0.999999926167147	0.987642198174742	2167008	4166535	ENSG00000021762.19	OSBPL5	protein_coding	3165310	-1	983386	8840	983386	22	0	22	2167008	4166535	1999527	101188
T1D_Sakaue_34594039_1	T1D (Sakaue, Multi)	IMD	Int_Mono_UT	Mono_Int_UT	Monocyte	Sorted cell	ENSG00000021762	OSBPL5	4246	8.31078695808045e-19	4.57030921950453e-13	1.81842631357874e-06	0.999998025023725	1.56549506906008e-07	11:2181924	rs11043003	chr11.3		11	2181924	11:3156470	2.73625e-18	11:2181924	3.39874368271318e-19	4661	17758	0.999999926167147	0.987642198174742	2167008	4166535	ENSG00000021762.19	OSBPL5	protein_coding	3165310	-1	983386	8840	983386	22	0	22	2167008	4166535	1999527	101188
T1D_Sakaue_34594039_1	T1D (Sakaue, Multi)	IMD	Int_Mono_UT	Mono_Int_UT	Monocyte	Sorted cell	ENSG00000110628	SLC22A18	3889	2.14510034422609e-85	3.0289650448071e-37	7.08195806981554e-49	1	1.97392372918321e-39	11:2902596	rs367035	chr11.1		11	2902596	11:2902596	2.09286e-62	11:2159830	6.66116083580186e-44	4303	17700	1	1	1900177	3899607	ENSG00000110628.13	SLC22A18	protein_coding	2902278	1	318	318	-742448	0	0	14	1900177	3899607	1999430	101191
T1D_Sakaue_34594039_1	T1D (Sakaue, Multi)	IMD	Int_Mono_UT	Mono_Int_UT	Monocyte	Sorted cell	ENSG00000110628	SLC22A18	3889	2.14510034422609e-85	3.0289650448071e-37	7.08195806981554e-49	1	1.97392372918321e-39	11:2902596	rs367035	chr11.2		11	2902596	11:2902596	2.09286e-62	11:2159830	6.66116083580186e-44	4303	17700	1	1	1900177	3899607	ENSG00000110628.13	SLC22A18	protein_coding	2902278	1	318	318	-742448	0	0	14	1900177	3899607	1999430	101191
T1D_Sakaue_34594039_1	T1D (Sakaue, Multi)	IMD	Int_Mono_UT	Mono_Int_UT	Monocyte	Sorted cell	ENSG00000110628	SLC22A18	3889	2.14510034422609e-85	3.0289650448071e-37	7.08195806981554e-49	1	1.97392372918321e-39	11:2902596	rs367035	chr11.3		11	2902596	11:2902596	2.09286e-62	11:2159830	6.66116083580186e-44	4303	17700	1	1	1900177	3899607	ENSG00000110628.13	SLC22A18	protein_coding	2902278	1	318	318	-742448	0	0	14	1900177	3899607	1999430	101191
T1D_Sakaue_34594039_1	T1D (Sakaue, Multi)	IMD	Int_Mono_UT	Mono_Int_UT	Monocyte	Sorted cell	ENSG00000176014	TUBB6	5790	1.69411749949256e-13	0.000418179410667391	4.04946329348598e-10	0.999577754097636	4.06608658201171e-06	18:12304531	rs4797672	chr18.1		18	12304531	18:12311985	9.09004e-19	18:12778716	1.47849457534011e-09	6197	16660	0.999999998037819	0.999671273515372	11307694	13307427	ENSG00000176014.12	TUBB6	protein_coding	12308241	1	-3710	3744	470475	0	0	10	11307694	13307427	1999733	101224
T1D_Sakaue_34594039_1	T1D (Sakaue, Multi)	IMD	Int_Mono_UT	Mono_Int_UT	Monocyte	Sorted cell	ENSG00000134278	SPIRE1	5749	1.20881940002348e-09	0.000424106311504751	2.84905109173398e-06	0.999570776690991	2.26673759223363e-06	18:12566929	rs28446019	chr18.1		18	12566929	18:12540055	4.02094e-12	18:12778716	1.47849457534011e-09	6082	16896	0.997215581719395	0.999669481536265	11658300	13657963	ENSG00000134278.15	SPIRE1	protein_coding	12658107	-1	91178	118052	-120609	0	0	5	11658300	13657989	1999689	101222
T1D_Sakaue_34594039_1	T1D (Sakaue, Multi)	IMD	Int_Mono_UT	Mono_Int_UT	Monocyte	Sorted cell	ENSG00000101639	CEP192	5862	4.89014327820255e-07	0.000426348122645441	0.00114509861511883	0.998356440366333	7.16238815749168e-05	18:12778716	rs2847278	chr18.1		18	12778716	18:13141397	4.49641e-11	18:12778716	1.47849457534011e-09	6152	17006	0.999966002440898	0.999666624710293	11991702	13991304	ENSG00000101639.18	CEP192	protein_coding	12991362	1	-212646	150035	-212646	5	0	5	11991702	13991304	1999602	101221
T1D_Sakaue_34594039_1	T1D (Sakaue, Multi)	IMD	Int_Mono_UT	Mono_Int_UT	Monocyte	Sorted cell	ENSG00000154889	MPPE1	5859	8.96391169322311e-06	0.000396264912534155	0.0220852790662456	0.976315724280413	0.00119376782911365	18:12778716	rs2847278	chr18.1		18	12778716	18:11886564	3.23826e-09	18:12778716	1.47849457534011e-09	6309	16163	0.999006408695362	0.999686744549906	10909870	12908489	ENSG00000154889.16	MPPE1	protein_coding	11908317	-1	-870399	21753	-870399	19	0	19	10909870	12908489	1998619	101223
T1D_Sakaue_34594039_1	T1D (Sakaue, Multi)	IMD	Mono_NC_Perez	Mono_NC_Perez	Monocyte	Single cell	ENSG00000197142	ACSL5	5019	2.50727375510177e-14	1.27150037374948e-08	1.97189758711607e-06	0.999997911509577	1.03877806899006e-07	10:112998590	rs7903146	chr10.1		10	112998590	10:112389721	8.13716e-12	10:112998590	1.51054169199108e-14	5166	15821	0.999843473367843	0.999999991245675	111374583	113373449	ENSG00000197142	ENSG00000197142	protein_coding	112374116	1	624474	15605	624474	10	0	10	111374583	113373449	1998866	149028
T1D_Sakaue_34594039_1	T1D (Sakaue, Multi)	IMD	Mono_NC_Perez	Mono_NC_Perez	Monocyte	Single cell	ENSG00000110628	SLC22A18	6714	2.44141745135269e-41	3.02801826126689e-37	8.06205829884537e-05	0.999913372989556	6.00642745375394e-06	11:2160994	rs689	chr11.1		11	2160994	11:2902596	1.79964e-11	11:2159830	6.66116083580186e-44	7217	17696	0.999995910617846	1	1900304	3899607	ENSG00000110628	ENSG00000110628	protein_coding	2902278	1	-741284	318	-742448	14	0	14	1900304	3899607	1999303	149030
T1D_Sakaue_34594039_1	T1D (Sakaue, Multi)	IMD	Mono_NC_Perez	Mono_NC_Perez	Monocyte	Single cell	ENSG00000110628	SLC22A18	6714	2.44141745135269e-41	3.02801826126689e-37	8.06205829884537e-05	0.999913372989556	6.00642745375394e-06	11:2160994	rs689	chr11.2		11	2160994	11:2902596	1.79964e-11	11:2159830	6.66116083580186e-44	7217	17696	0.999995910617846	1	1900304	3899607	ENSG00000110628	ENSG00000110628	protein_coding	2902278	1	-741284	318	-742448	14	0	14	1900304	3899607	1999303	149030
T1D_Sakaue_34594039_1	T1D (Sakaue, Multi)	IMD	Mono_NC_Perez	Mono_NC_Perez	Monocyte	Single cell	ENSG00000110628	SLC22A18	6714	2.44141745135269e-41	3.02801826126689e-37	8.06205829884537e-05	0.999913372989556	6.00642745375394e-06	11:2160994	rs689	chr11.3		11	2160994	11:2902596	1.79964e-11	11:2159830	6.66116083580186e-44	7217	17696	0.999995910617846	1	1900304	3899607	ENSG00000110628	ENSG00000110628	protein_coding	2902278	1	-741284	318	-742448	14	0	14	1900304	3899607	1999303	149030
T1D_Sakaue_34594039_1	T1D (Sakaue, Multi)	IMD	Mono_NC_Perez	Mono_NC_Perez	Monocyte	Single cell	ENSG00000130592	LSP1	6477	1.399944232549e-44	3.25792118107827e-37	4.29704738120198e-08	0.999999953839422	3.19010285219784e-09	11:2160994	rs689	chr11.1		11	2160994	11:1852991	1.50061e-14	11:2159830	6.66116083580186e-44	6897	19038	0.999999998335004	1	854510	2852429	ENSG00000130592	ENSG00000130592	protein_coding	1853084	1	307910	-93	306746	9	0	9	854510	2852429	1997919	149029
T1D_Sakaue_34594039_1	T1D (Sakaue, Multi)	IMD	Mono_NC_Perez	Mono_NC_Perez	Monocyte	Single cell	ENSG00000130592	LSP1	6477	1.399944232549e-44	3.25792118107827e-37	4.29704738120198e-08	0.999999953839422	3.19010285219784e-09	11:2160994	rs689	chr11.2		11	2160994	11:1852991	1.50061e-14	11:2159830	6.66116083580186e-44	6897	19038	0.999999998335004	1	854510	2852429	ENSG00000130592	ENSG00000130592	protein_coding	1853084	1	307910	-93	306746	9	0	9	854510	2852429	1997919	149029
T1D_Sakaue_34594039_1	T1D (Sakaue, Multi)	IMD	Mono_NC_Perez	Mono_NC_Perez	Monocyte	Single cell	ENSG00000130592	LSP1	6477	1.399944232549e-44	3.25792118107827e-37	4.29704738120198e-08	0.999999953839422	3.19010285219784e-09	11:2160994	rs689	chr11.3		11	2160994	11:1852991	1.50061e-14	11:2159830	6.66116083580186e-44	6897	19038	0.999999998335004	1	854510	2852429	ENSG00000130592	ENSG00000130592	protein_coding	1853084	1	307910	-93	306746	9	0	9	854510	2852429	1997919	149029
T1D_Sakaue_34594039_1	T1D (Sakaue, Multi)	IMD	NC_Mono_UT	Mono_NC_UT	Monocyte	Sorted cell	ENSG00000237651	C2orf74	3865	4.47534652322537e-45	0.00512567489685585	8.68600270301071e-43	0.994819565373103	5.47597300470406e-05	2:61147928	rs2592496	chr2.1		2	61147928	2:61142024	1.95573e-54	2:60326008	4.21521448036051e-09	4083	15424	1	0.960011224324389	60147089	62144421	ENSG00000237651.6	C2orf74	protein_coding	61162188	1	-14260	-20164	-836180	0	0	15	60147089	62144421	1997332	176327
T1D_Sakaue_34594039_1	T1D (Sakaue, Multi)	IMD	NC_Mono_UT	Mono_NC_UT	Monocyte	Sorted cell	ENSG00000173209	AHSA2P	3854	4.82715076505445e-14	0.00509560185267042	9.42438123532461e-12	0.994849619817135	5.47783207226329e-05	2:61175579	rs2600670	chr2.1		2	61175579	2:61175579	4.0184e-23	2:60326008	4.21521448036051e-09	4071	15333	0.999998972770271	0.96003374874654	60177574	62176609	ENSG00000173209.22	AHSA2	transcribed_unitary_pseudogene	61177539	1	-1960	-1960	-851531	1	1	17	60177574	62176609	1999035	176326
T1D_Sakaue_34594039_1	T1D (Sakaue, Multi)	IMD	NC_Mono_UT	Mono_NC_UT	Monocyte	Sorted cell	ENSG00000064999	ANKS1A	5331	2.12092080481594e-08	7.96629368078646e-07	0.0258773824306662	0.971966304298638	0.00215549543211917	6:33896360	rs6903171	chr6.3		6	33896360	6:34870800	1.47157e-08	6:33896360	3.79864909646293e-13	5485	19350	0.99939177978929	0.98399719553561	33889652	35889055	ENSG00000064999.13	ANKS1A	protein_coding	34889255	1	-992895	-18455	-992895	20	1	20	33889652	35889055	1999403	176328
T1D_Sakaue_34594039_1	T1D (Sakaue, Multi)	IMD	NC_Mono_UT	Mono_NC_UT	Monocyte	Sorted cell	ENSG00000064999	ANKS1A	5331	2.12092080481594e-08	7.96629368078646e-07	0.0258773824306662	0.971966304298638	0.00215549543211917	6:33896360	rs6903171	chr6.4		6	33896360	6:34870800	1.47157e-08	6:33896360	3.79864909646293e-13	5485	19350	0.99939177978929	0.98399719553561	33889652	35889055	ENSG00000064999.13	ANKS1A	protein_coding	34889255	1	-992895	-18455	-992895	20	1	20	33889652	35889055	1999403	176328
T1D_Sakaue_34594039_1	T1D (Sakaue, Multi)	IMD	NC_Mono_UT	Mono_NC_UT	Monocyte	Sorted cell	ENSG00000197142	ACSL5	4746	1.03043549510293e-26	1.27150734374867e-08	8.10404664151793e-19	0.999999987164742	1.20183926915874e-10	10:112357080	rs11195921	chr10.1		10	112357080	10:112357080	5.18793e-36	10:112998590	1.51054169199108e-14	4971	15821	1	0.999996585079152	111374583	113373449	ENSG00000197142.10	ACSL5	protein_coding	112374116	1	-17036	-17036	624474	0	0	10	111374583	113373449	1998866	176336
T1D_Sakaue_34594039_1	T1D (Sakaue, Multi)	IMD	NC_Mono_UT	Mono_NC_UT	Monocyte	Sorted cell	ENSG00000023041	ZDHHC6	4624	9.66612439928277e-10	1.14885393937538e-08	0.0772117120345386	0.917682643687917	0.005105631822392	10:112998590	rs7903146	chr10.1		10	112998590	10:112350219	2.58006e-08	10:112998590	1.51054169199108e-14	4850	15577	0.998206221316601	0.999996585103706	111446981	113446245	ENSG00000023041.11	ZDHHC6	protein_coding	112446914	-1	-551676	96695	-551676	8	3	8	111446981	113446245	1999264	176334
T1D_Sakaue_34594039_1	T1D (Sakaue, Multi)	IMD	NC_Mono_UT	Mono_NC_UT	Monocyte	Sorted cell	ENSG00000165806	CASP7	4738	9.20228675591597e-49	1.17804488469861e-08	7.8114906875803e-41	0.999999988096136	1.23417428312836e-10	10:113679635	rs7918733	chr10.1		10	113679635	10:113679635	5.77399e-55	10:112998590	1.51054169199108e-14	4987	14658	0.999999999999993	0.999996585771258	112679325	114678586	ENSG00000165806.19	CASP7	protein_coding	113679912	1	-277	-277	-681322	0	0	1	112679325	114678586	1999261	176335
T1D_Sakaue_34594039_1	T1D (Sakaue, Multi)	IMD	NC_Mono_UT	Mono_NC_UT	Monocyte	Sorted cell	ENSG00000130592	LSP1	3102	5.49992965061485e-82	3.25877692295949e-37	1.68772818165781e-45	1	1.84118054536979e-39	11:1852991	rs907612	chr11.1		11	1852991	11:1852991	6.49194e-59	11:2159830	6.66116083580186e-44	3309	19043	1	1	853887	2852429	ENSG00000130592.15	LSP1	protein_coding	1853084	1	-93	-93	306746	0	0	9	853887	2852531	1998644	176345
T1D_Sakaue_34594039_1	T1D (Sakaue, Multi)	IMD	NC_Mono_UT	Mono_NC_UT	Monocyte	Sorted cell	ENSG00000130592	LSP1	3102	5.49992965061485e-82	3.25877692295949e-37	1.68772818165781e-45	1	1.84118054536979e-39	11:1852991	rs907612	chr11.2		11	1852991	11:1852991	6.49194e-59	11:2159830	6.66116083580186e-44	3309	19043	1	1	853887	2852429	ENSG00000130592.15	LSP1	protein_coding	1853084	1	-93	-93	306746	0	0	9	853887	2852531	1998644	176345
T1D_Sakaue_34594039_1	T1D (Sakaue, Multi)	IMD	NC_Mono_UT	Mono_NC_UT	Monocyte	Sorted cell	ENSG00000130592	LSP1	3102	5.49992965061485e-82	3.25877692295949e-37	1.68772818165781e-45	1	1.84118054536979e-39	11:1852991	rs907612	chr11.3		11	1852991	11:1852991	6.49194e-59	11:2159830	6.66116083580186e-44	3309	19043	1	1	853887	2852429	ENSG00000130592.15	LSP1	protein_coding	1853084	1	-93	-93	306746	0	0	9	853887	2852531	1998644	176345
T1D_Sakaue_34594039_1	T1D (Sakaue, Multi)	IMD	NC_Mono_UT	Mono_NC_UT	Monocyte	Sorted cell	ENSG00000064201	TSPAN32	3447	8.07717934213155e-43	3.19904495339128e-37	2.52486287720042e-06	0.999996346921855	1.12821526782028e-06	11:2159830	rs3842753	chr11.1		11	2159830	11:2341560	3.02272e-13	11:2159830	6.66116083580186e-44	3649	18694	0.978033746228906	1	1302055	3300280	ENSG00000064201.15	TSPAN32	protein_coding	2302013	1	-142183	39547	-142183	2	2	2	1302055	3300280	1998225	176338
T1D_Sakaue_34594039_1	T1D (Sakaue, Multi)	IMD	NC_Mono_UT	Mono_NC_UT	Monocyte	Sorted cell	ENSG00000064201	TSPAN32	3447	8.07717934213155e-43	3.19904495339128e-37	2.52486287720042e-06	0.999996346921855	1.12821526782028e-06	11:2159830	rs3842753	chr11.2		11	2159830	11:2341560	3.02272e-13	11:2159830	6.66116083580186e-44	3649	18694	0.978033746228906	1	1302055	3300280	ENSG00000064201.15	TSPAN32	protein_coding	2302013	1	-142183	39547	-142183	2	2	2	1302055	3300280	1998225	176338
T1D_Sakaue_34594039_1	T1D (Sakaue, Multi)	IMD	NC_Mono_UT	Mono_NC_UT	Monocyte	Sorted cell	ENSG00000064201	TSPAN32	3447	8.07717934213155e-43	3.19904495339128e-37	2.52486287720042e-06	0.999996346921855	1.12821526782028e-06	11:2159830	rs3842753	chr11.3		11	2159830	11:2341560	3.02272e-13	11:2159830	6.66116083580186e-44	3649	18694	0.978033746228906	1	1302055	3300280	ENSG00000064201.15	TSPAN32	protein_coding	2302013	1	-142183	39547	-142183	2	2	2	1302055	3300280	1998225	176338
T1D_Sakaue_34594039_1	T1D (Sakaue, Multi)	IMD	NC_Mono_UT	Mono_NC_UT	Monocyte	Sorted cell	ENSG00000078902	TOLLIP	3560	2.0476125091522e-37	1.15128829573591e-37	0.604499308746152	0.339828849906032	0.0556718413478219	11:2159830	rs3842753	chr11.1		11	2159830	11:1311132	2.18446e-07	11:2159830	6.66116083580186e-44	3788	19794	0.979522487061005	1	310082	2309366	ENSG00000078902.15	TOLLIP	protein_coding	1309632	-1	-850198	-1500	-850198	28	1	28	310082	2309366	1999284	176339
T1D_Sakaue_34594039_1	T1D (Sakaue, Multi)	IMD	NC_Mono_UT	Mono_NC_UT	Monocyte	Sorted cell	ENSG00000078902	TOLLIP	3560	2.0476125091522e-37	1.15128829573591e-37	0.604499308746152	0.339828849906032	0.0556718413478219	11:2159830	rs3842753	chr11.2		11	2159830	11:1311132	2.18446e-07	11:2159830	6.66116083580186e-44	3788	19794	0.979522487061005	1	310082	2309366	ENSG00000078902.15	TOLLIP	protein_coding	1309632	-1	-850198	-1500	-850198	28	1	28	310082	2309366	1999284	176339
T1D_Sakaue_34594039_1	T1D (Sakaue, Multi)	IMD	NC_Mono_UT	Mono_NC_UT	Monocyte	Sorted cell	ENSG00000078902	TOLLIP	3560	2.0476125091522e-37	1.15128829573591e-37	0.604499308746152	0.339828849906032	0.0556718413478219	11:2159830	rs3842753	chr11.3		11	2159830	11:1311132	2.18446e-07	11:2159830	6.66116083580186e-44	3788	19794	0.979522487061005	1	310082	2309366	ENSG00000078902.15	TOLLIP	protein_coding	1309632	-1	-850198	-1500	-850198	28	1	28	310082	2309366	1999284	176339
T1D_Sakaue_34594039_1	T1D (Sakaue, Multi)	IMD	NC_Mono_UT	Mono_NC_UT	Monocyte	Sorted cell	ENSG00000110619	CARS1	4083	1.57913782461178e-39	3.00888178699464e-37	0.00521846855124333	0.994324026966731	0.000457504482029057	11:2159830	rs3842753	chr11.1		11	2159830	11:3058533	3.30809e-10	11:2159830	6.66116083580186e-44	4503	17683	0.992349253243585	1	2059024	4056526	ENSG00000110619.17	CARS	protein_coding	3057423	-1	897593	-1110	897593	20	0	20	2059024	4056526	1997502	176340
T1D_Sakaue_34594039_1	T1D (Sakaue, Multi)	IMD	NC_Mono_UT	Mono_NC_UT	Monocyte	Sorted cell	ENSG00000110619	CARS1	4083	1.57913782461178e-39	3.00888178699464e-37	0.00521846855124333	0.994324026966731	0.000457504482029057	11:2159830	rs3842753	chr11.2		11	2159830	11:3058533	3.30809e-10	11:2159830	6.66116083580186e-44	4503	17683	0.992349253243585	1	2059024	4056526	ENSG00000110619.17	CARS	protein_coding	3057423	-1	897593	-1110	897593	20	0	20	2059024	4056526	1997502	176340
T1D_Sakaue_34594039_1	T1D (Sakaue, Multi)	IMD	NC_Mono_UT	Mono_NC_UT	Monocyte	Sorted cell	ENSG00000110619	CARS1	4083	1.57913782461178e-39	3.00888178699464e-37	0.00521846855124333	0.994324026966731	0.000457504482029057	11:2159830	rs3842753	chr11.3		11	2159830	11:3058533	3.30809e-10	11:2159830	6.66116083580186e-44	4503	17683	0.992349253243585	1	2059024	4056526	ENSG00000110619.17	CARS	protein_coding	3057423	-1	897593	-1110	897593	20	0	20	2059024	4056526	1997502	176340
T1D_Sakaue_34594039_1	T1D (Sakaue, Multi)	IMD	NC_Mono_UT	Mono_NC_UT	Monocyte	Sorted cell	ENSG00000110651	CD81	3295	8.67783587605253e-44	3.11554996173471e-37	2.78532951007349e-07	0.999999697187636	2.42794059928188e-08	11:2159830	rs3842753	chr11.1		11	2159830	11:2308765	7.11919e-16	11:2159830	6.66116083580186e-44	3502	18206	0.999999892719191	1	1376199	3376096	ENSG00000110651.11	CD81	protein_coding	2377310	1	-217480	-68545	-217480	5	2	5	1376199	3376096	1999897	176342
T1D_Sakaue_34594039_1	T1D (Sakaue, Multi)	IMD	NC_Mono_UT	Mono_NC_UT	Monocyte	Sorted cell	ENSG00000110651	CD81	3295	8.67783587605253e-44	3.11554996173471e-37	2.78532951007349e-07	0.999999697187636	2.42794059928188e-08	11:2159830	rs3842753	chr11.2		11	2159830	11:2308765	7.11919e-16	11:2159830	6.66116083580186e-44	3502	18206	0.999999892719191	1	1376199	3376096	ENSG00000110651.11	CD81	protein_coding	2377310	1	-217480	-68545	-217480	5	2	5	1376199	3376096	1999897	176342
T1D_Sakaue_34594039_1	T1D (Sakaue, Multi)	IMD	NC_Mono_UT	Mono_NC_UT	Monocyte	Sorted cell	ENSG00000110651	CD81	3295	8.67783587605253e-44	3.11554996173471e-37	2.78532951007349e-07	0.999999697187636	2.42794059928188e-08	11:2159830	rs3842753	chr11.3		11	2159830	11:2308765	7.11919e-16	11:2159830	6.66116083580186e-44	3502	18206	0.999999892719191	1	1376199	3376096	ENSG00000110651.11	CD81	protein_coding	2377310	1	-217480	-68545	-217480	5	2	5	1376199	3376096	1999897	176342
T1D_Sakaue_34594039_1	T1D (Sakaue, Multi)	IMD	NC_Mono_UT	Mono_NC_UT	Monocyte	Sorted cell	ENSG00000110665	C11orf21	3444	8.56140371441675e-51	3.19734545292454e-37	2.67765990271253e-14	0.999999999999957	1.61432229509503e-14	11:2159830	rs3842753	chr11.1		11	2159830	11:2302811	1.29859e-23	11:2159830	6.66116083580186e-44	3646	18684	0.99999999946371	1	1303350	3300280	ENSG00000110665.11	C11orf21	protein_coding	2301918	-1	142088	-893	142088	1	1	1	1303350	3300280	1996930	176343
T1D_Sakaue_34594039_1	T1D (Sakaue, Multi)	IMD	NC_Mono_UT	Mono_NC_UT	Monocyte	Sorted cell	ENSG00000110665	C11orf21	3444	8.56140371441675e-51	3.19734545292454e-37	2.67765990271253e-14	0.999999999999957	1.61432229509503e-14	11:2159830	rs3842753	chr11.2		11	2159830	11:2302811	1.29859e-23	11:2159830	6.66116083580186e-44	3646	18684	0.99999999946371	1	1303350	3300280	ENSG00000110665.11	C11orf21	protein_coding	2301918	-1	142088	-893	142088	1	1	1	1303350	3300280	1996930	176343
T1D_Sakaue_34594039_1	T1D (Sakaue, Multi)	IMD	NC_Mono_UT	Mono_NC_UT	Monocyte	Sorted cell	ENSG00000110665	C11orf21	3444	8.56140371441675e-51	3.19734545292454e-37	2.67765990271253e-14	0.999999999999957	1.61432229509503e-14	11:2159830	rs3842753	chr11.3		11	2159830	11:2302811	1.29859e-23	11:2159830	6.66116083580186e-44	3646	18684	0.99999999946371	1	1303350	3300280	ENSG00000110665.11	C11orf21	protein_coding	2301918	-1	142088	-893	142088	1	1	1	1303350	3300280	1996930	176343
T1D_Sakaue_34594039_1	T1D (Sakaue, Multi)	IMD	NC_Mono_UT	Mono_NC_UT	Monocyte	Sorted cell	ENSG00000117984	CTSD	3357	2.06024077586229e-39	2.75961009999527e-37	0.00740641134007722	0.992058511578684	0.000535077081239963	11:2159830	rs3842753	chr11.1		11	2159830	11:1852991	4.02498e-11	11:2159830	6.66116083580186e-44	3575	16255	0.999844175245724	1	765066	2444003	ENSG00000117984.13	CTSD	protein_coding	1763927	-1	-395903	-89064	-395903	14	4	14	765066	2444003	1678937	176344
T1D_Sakaue_34594039_1	T1D (Sakaue, Multi)	IMD	NC_Mono_UT	Mono_NC_UT	Monocyte	Sorted cell	ENSG00000117984	CTSD	3357	2.06024077586229e-39	2.75961009999527e-37	0.00740641134007722	0.992058511578684	0.000535077081239963	11:2159830	rs3842753	chr11.2		11	2159830	11:1852991	4.02498e-11	11:2159830	6.66116083580186e-44	3575	16255	0.999844175245724	1	765066	2444003	ENSG00000117984.13	CTSD	protein_coding	1763927	-1	-395903	-89064	-395903	14	4	14	765066	2444003	1678937	176344
T1D_Sakaue_34594039_1	T1D (Sakaue, Multi)	IMD	NC_Mono_UT	Mono_NC_UT	Monocyte	Sorted cell	ENSG00000117984	CTSD	3357	2.06024077586229e-39	2.75961009999527e-37	0.00740641134007722	0.992058511578684	0.000535077081239963	11:2159830	rs3842753	chr11.3		11	2159830	11:1852991	4.02498e-11	11:2159830	6.66116083580186e-44	3575	16255	0.999844175245724	1	765066	2444003	ENSG00000117984.13	CTSD	protein_coding	1763927	-1	-395903	-89064	-395903	14	4	14	765066	2444003	1678937	176344
T1D_Sakaue_34594039_1	T1D (Sakaue, Multi)	IMD	NC_Mono_UT	Mono_NC_UT	Monocyte	Sorted cell	ENSG00000130598	TNNI2	3142	2.94373865620273e-50	2.63607742586569e-37	1.11671175790131e-13	0.999999999999886	6.91417661309338e-15	11:2159830	rs3842753	chr11.1		11	2159830	11:1852991	3.59918e-23	11:2159830	6.66116083580186e-44	3350	15404	1	1	839078	2444003	ENSG00000130598.15	TNNI2	protein_coding	1838981	1	320849	14010	320849	10	0	10	839078	2444003	1604925	176346
T1D_Sakaue_34594039_1	T1D (Sakaue, Multi)	IMD	NC_Mono_UT	Mono_NC_UT	Monocyte	Sorted cell	ENSG00000130598	TNNI2	3142	2.94373865620273e-50	2.63607742586569e-37	1.11671175790131e-13	0.999999999999886	6.91417661309338e-15	11:2159830	rs3842753	chr11.2		11	2159830	11:1852991	3.59918e-23	11:2159830	6.66116083580186e-44	3350	15404	1	1	839078	2444003	ENSG00000130598.15	TNNI2	protein_coding	1838981	1	320849	14010	320849	10	0	10	839078	2444003	1604925	176346
T1D_Sakaue_34594039_1	T1D (Sakaue, Multi)	IMD	NC_Mono_UT	Mono_NC_UT	Monocyte	Sorted cell	ENSG00000130598	TNNI2	3142	2.94373865620273e-50	2.63607742586569e-37	1.11671175790131e-13	0.999999999999886	6.91417661309338e-15	11:2159830	rs3842753	chr11.3		11	2159830	11:1852991	3.59918e-23	11:2159830	6.66116083580186e-44	3350	15404	1	1	839078	2444003	ENSG00000130598.15	TNNI2	protein_coding	1838981	1	320849	14010	320849	10	0	10	839078	2444003	1604925	176346
T1D_Sakaue_34594039_1	T1D (Sakaue, Multi)	IMD	NC_Mono_UT	Mono_NC_UT	Monocyte	Sorted cell	ENSG00000183734	ASCL2	3496	1.5547073764347e-37	1.42588699050576e-37	0.478464923822956	0.438732930453786	0.0828021457232584	11:2159830	rs3842753	chr11.1		11	2159830	11:2179282	1.73191e-07	11:2159830	6.66116083580186e-44	3699	18988	0.987006911510115	1	1271601	3262852	ENSG00000183734.4	ASCL2	protein_coding	2270588	-1	110758	91306	110758	0	0	0	1271601	3265399	1993798	176347
T1D_Sakaue_34594039_1	T1D (Sakaue, Multi)	IMD	NC_Mono_UT	Mono_NC_UT	Monocyte	Sorted cell	ENSG00000183734	ASCL2	3496	1.5547073764347e-37	1.42588699050576e-37	0.478464923822956	0.438732930453786	0.0828021457232584	11:2159830	rs3842753	chr11.2		11	2159830	11:2179282	1.73191e-07	11:2159830	6.66116083580186e-44	3699	18988	0.987006911510115	1	1271601	3262852	ENSG00000183734.4	ASCL2	protein_coding	2270588	-1	110758	91306	110758	0	0	0	1271601	3265399	1993798	176347
T1D_Sakaue_34594039_1	T1D (Sakaue, Multi)	IMD	NC_Mono_UT	Mono_NC_UT	Monocyte	Sorted cell	ENSG00000183734	ASCL2	3496	1.5547073764347e-37	1.42588699050576e-37	0.478464923822956	0.438732930453786	0.0828021457232584	11:2159830	rs3842753	chr11.3		11	2159830	11:2179282	1.73191e-07	11:2159830	6.66116083580186e-44	3699	18988	0.987006911510115	1	1271601	3262852	ENSG00000183734.4	ASCL2	protein_coding	2270588	-1	110758	91306	110758	0	0	0	1271601	3265399	1993798	176347
T1D_Sakaue_34594039_1	T1D (Sakaue, Multi)	IMD	NC_Mono_UT	Mono_NC_UT	Monocyte	Sorted cell	ENSG00000205531	NAP1L4	4011	6.63759184446383e-38	2.25372535305259e-37	0.223802742298344	0.759880131775415	0.0163171259262408	11:2159830	rs3842753	chr11.1		11	2159830	11:2915722	7.16016e-12	11:2159830	6.66116083580186e-44	4429	17331	0.98402677345903	1	2041903	3992257	ENSG00000205531.12	NAP1L4	protein_coding	2992329	-1	832499	76607	832499	18	2	18	2041903	3992257	1950354	176348
T1D_Sakaue_34594039_1	T1D (Sakaue, Multi)	IMD	NC_Mono_UT	Mono_NC_UT	Monocyte	Sorted cell	ENSG00000205531	NAP1L4	4011	6.63759184446383e-38	2.25372535305259e-37	0.223802742298344	0.759880131775415	0.0163171259262408	11:2159830	rs3842753	chr11.2		11	2159830	11:2915722	7.16016e-12	11:2159830	6.66116083580186e-44	4429	17331	0.98402677345903	1	2041903	3992257	ENSG00000205531.12	NAP1L4	protein_coding	2992329	-1	832499	76607	832499	18	2	18	2041903	3992257	1950354	176348
T1D_Sakaue_34594039_1	T1D (Sakaue, Multi)	IMD	NC_Mono_UT	Mono_NC_UT	Monocyte	Sorted cell	ENSG00000205531	NAP1L4	4011	6.63759184446383e-38	2.25372535305259e-37	0.223802742298344	0.759880131775415	0.0163171259262408	11:2159830	rs3842753	chr11.3		11	2159830	11:2915722	7.16016e-12	11:2159830	6.66116083580186e-44	4429	17331	0.98402677345903	1	2041903	3992257	ENSG00000205531.12	NAP1L4	protein_coding	2992329	-1	832499	76607	832499	18	2	18	2041903	3992257	1950354	176348
T1D_Sakaue_34594039_1	T1D (Sakaue, Multi)	IMD	NC_Mono_UT	Mono_NC_UT	Monocyte	Sorted cell	ENSG00000214026	MRPL23	2969	4.6198337351432e-38	2.50285069448805e-37	0.152478786360338	0.826047976310883	0.0214732373287816	11:2159830	rs3842753	chr11.1		11	2159830	11:1898270	1.355e-09	11:2159830	6.66116083580186e-44	3165	17705	0.99674072364957	1	1100960	2937588	ENSG00000214026.10	MRPL23	protein_coding	1947332	1	212498	-49062	212498	3	1	3	1094871	2937588	1842717	176349
T1D_Sakaue_34594039_1	T1D (Sakaue, Multi)	IMD	NC_Mono_UT	Mono_NC_UT	Monocyte	Sorted cell	ENSG00000214026	MRPL23	2969	4.6198337351432e-38	2.50285069448805e-37	0.152478786360338	0.826047976310883	0.0214732373287816	11:2159830	rs3842753	chr11.2		11	2159830	11:1898270	1.355e-09	11:2159830	6.66116083580186e-44	3165	17705	0.99674072364957	1	1100960	2937588	ENSG00000214026.10	MRPL23	protein_coding	1947332	1	212498	-49062	212498	3	1	3	1094871	2937588	1842717	176349
T1D_Sakaue_34594039_1	T1D (Sakaue, Multi)	IMD	NC_Mono_UT	Mono_NC_UT	Monocyte	Sorted cell	ENSG00000214026	MRPL23	2969	4.6198337351432e-38	2.50285069448805e-37	0.152478786360338	0.826047976310883	0.0214732373287816	11:2159830	rs3842753	chr11.3		11	2159830	11:1898270	1.355e-09	11:2159830	6.66116083580186e-44	3165	17705	0.99674072364957	1	1100960	2937588	ENSG00000214026.10	MRPL23	protein_coding	1947332	1	212498	-49062	212498	3	1	3	1094871	2937588	1842717	176349
T1D_Sakaue_34594039_1	T1D (Sakaue, Multi)	IMD	NC_Mono_UT	Mono_NC_UT	Monocyte	Sorted cell	ENSG00000254827	SLC22A18AS	3902	8.44102845067038e-69	3.03324300233036e-37	2.78283950352321e-32	1	2.88953566923504e-33	11:2159830	rs3842753	chr11.1		11	2159830	11:2902596	1.7999e-43	11:2159830	6.66116083580186e-44	4316	17725	1	1	1904424	3903545	ENSG00000254827.5	SLC22A18AS	lncRNA	2903814	-1	743984	1218	743984	15	0	15	1904424	3903545	1999121	176350
T1D_Sakaue_34594039_1	T1D (Sakaue, Multi)	IMD	NC_Mono_UT	Mono_NC_UT	Monocyte	Sorted cell	ENSG00000254827	SLC22A18AS	3902	8.44102845067038e-69	3.03324300233036e-37	2.78283950352321e-32	1	2.88953566923504e-33	11:2159830	rs3842753	chr11.2		11	2159830	11:2902596	1.7999e-43	11:2159830	6.66116083580186e-44	4316	17725	1	1	1904424	3903545	ENSG00000254827.5	SLC22A18AS	lncRNA	2903814	-1	743984	1218	743984	15	0	15	1904424	3903545	1999121	176350
T1D_Sakaue_34594039_1	T1D (Sakaue, Multi)	IMD	NC_Mono_UT	Mono_NC_UT	Monocyte	Sorted cell	ENSG00000254827	SLC22A18AS	3902	8.44102845067038e-69	3.03324300233036e-37	2.78283950352321e-32	1	2.88953566923504e-33	11:2159830	rs3842753	chr11.3		11	2159830	11:2902596	1.7999e-43	11:2159830	6.66116083580186e-44	4316	17725	1	1	1904424	3903545	ENSG00000254827.5	SLC22A18AS	lncRNA	2903814	-1	743984	1218	743984	15	0	15	1904424	3903545	1999121	176350
T1D_Sakaue_34594039_1	T1D (Sakaue, Multi)	IMD	NC_Mono_UT	Mono_NC_UT	Monocyte	Sorted cell	ENSG00000283787	PRR33	3050	6.32613219979785e-42	3.26195995080659e-37	1.93932482149121e-05	0.999979085073819	1.52167796237753e-06	11:2159830	rs3842753	chr11.1		11	2159830	11:1852991	2.0508e-13	11:2159830	6.66116083580186e-44	3252	19062	0.999999631708739	1	891960	2891879	ENSG00000283787.1	AC051649.2	protein_coding	1891895	-1	-267935	38904	-267935	6	3	6	891960	2891879	1999919	176351
T1D_Sakaue_34594039_1	T1D (Sakaue, Multi)	IMD	NC_Mono_UT	Mono_NC_UT	Monocyte	Sorted cell	ENSG00000283787	PRR33	3050	6.32613219979785e-42	3.26195995080659e-37	1.93932482149121e-05	0.999979085073819	1.52167796237753e-06	11:2159830	rs3842753	chr11.2		11	2159830	11:1852991	2.0508e-13	11:2159830	6.66116083580186e-44	3252	19062	0.999999631708739	1	891960	2891879	ENSG00000283787.1	AC051649.2	protein_coding	1891895	-1	-267935	38904	-267935	6	3	6	891960	2891879	1999919	176351
T1D_Sakaue_34594039_1	T1D (Sakaue, Multi)	IMD	NC_Mono_UT	Mono_NC_UT	Monocyte	Sorted cell	ENSG00000283787	PRR33	3050	6.32613219979785e-42	3.26195995080659e-37	1.93932482149121e-05	0.999979085073819	1.52167796237753e-06	11:2159830	rs3842753	chr11.3		11	2159830	11:1852991	2.0508e-13	11:2159830	6.66116083580186e-44	3252	19062	0.999999631708739	1	891960	2891879	ENSG00000283787.1	AC051649.2	protein_coding	1891895	-1	-267935	38904	-267935	6	3	6	891960	2891879	1999919	176351
T1D_Sakaue_34594039_1	T1D (Sakaue, Multi)	IMD	NC_Mono_UT	Mono_NC_UT	Monocyte	Sorted cell	ENSG00000021762	OSBPL5	4246	1.60774256590059e-22	4.57031824323864e-13	3.51779127781842e-10	0.999999999621387	2.6373317627125e-11	11:2181924	rs11043003	chr11.2		11	2181924	11:3156470	2.91042e-21	11:2181924	3.39874368271318e-19	4661	17758	0.999999999980923	0.987642198174742	2167008	4166535	ENSG00000021762.19	OSBPL5	protein_coding	3165310	-1	983386	8840	983386	22	0	22	2167008	4166535	1999527	176337
T1D_Sakaue_34594039_1	T1D (Sakaue, Multi)	IMD	NC_Mono_UT	Mono_NC_UT	Monocyte	Sorted cell	ENSG00000021762	OSBPL5	4246	1.60774256590059e-22	4.57031824323864e-13	3.51779127781842e-10	0.999999999621387	2.6373317627125e-11	11:2181924	rs11043003	chr11.3		11	2181924	11:3156470	2.91042e-21	11:2181924	3.39874368271318e-19	4661	17758	0.999999999980923	0.987642198174742	2167008	4166535	ENSG00000021762.19	OSBPL5	protein_coding	3165310	-1	983386	8840	983386	22	0	22	2167008	4166535	1999527	176337
T1D_Sakaue_34594039_1	T1D (Sakaue, Multi)	IMD	NC_Mono_UT	Mono_NC_UT	Monocyte	Sorted cell	ENSG00000110628	SLC22A18	3889	4.08388325109315e-92	3.02896504480706e-37	1.34827678453887e-55	1	1.97392372913493e-39	11:2902596	rs367035	chr11.1		11	2902596	11:2902596	8.03023e-70	11:2159830	6.66116083580186e-44	4303	17700	1	1	1900177	3899607	ENSG00000110628.13	SLC22A18	protein_coding	2902278	1	318	318	-742448	0	0	14	1900177	3899607	1999430	176341
T1D_Sakaue_34594039_1	T1D (Sakaue, Multi)	IMD	NC_Mono_UT	Mono_NC_UT	Monocyte	Sorted cell	ENSG00000110628	SLC22A18	3889	4.08388325109315e-92	3.02896504480706e-37	1.34827678453887e-55	1	1.97392372913493e-39	11:2902596	rs367035	chr11.2		11	2902596	11:2902596	8.03023e-70	11:2159830	6.66116083580186e-44	4303	17700	1	1	1900177	3899607	ENSG00000110628.13	SLC22A18	protein_coding	2902278	1	318	318	-742448	0	0	14	1900177	3899607	1999430	176341
T1D_Sakaue_34594039_1	T1D (Sakaue, Multi)	IMD	NC_Mono_UT	Mono_NC_UT	Monocyte	Sorted cell	ENSG00000110628	SLC22A18	3889	4.08388325109315e-92	3.02896504480706e-37	1.34827678453887e-55	1	1.97392372913493e-39	11:2902596	rs367035	chr11.3		11	2902596	11:2902596	8.03023e-70	11:2159830	6.66116083580186e-44	4303	17700	1	1	1900177	3899607	ENSG00000110628.13	SLC22A18	protein_coding	2902278	1	318	318	-742448	0	0	14	1900177	3899607	1999430	176341
T1D_Sakaue_34594039_1	T1D (Sakaue, Multi)	IMD	NC_Mono_UT	Mono_NC_UT	Monocyte	Sorted cell	ENSG00000176014	TUBB6	5790	1.19817461382555e-17	0.00041817954949021	2.86400684682534e-14	0.999578086325481	3.73412499673692e-06	18:12319583	rs11660222	chr18.1		18	12319583	18:12311985	4.52256e-23	18:12778716	1.47849457534011e-09	6197	16660	0.999999999967006	0.999671273515372	11307694	13307427	ENSG00000176014.12	TUBB6	protein_coding	12308241	1	11342	3744	470475	0	0	10	11307694	13307427	1999733	176374
T1D_Sakaue_34594039_1	T1D (Sakaue, Multi)	IMD	NC_Mono_UT	Mono_NC_UT	Monocyte	Sorted cell	ENSG00000134278	SPIRE1	5749	1.53499987631325e-08	0.000424088228873401	3.61782171376206e-05	0.999528146953606	1.15712503858501e-05	18:12778716	rs2847278	chr18.1		18	12778716	18:12566929	1.80665e-10	18:12778716	1.47849457534011e-09	6082	16896	0.998093888849397	0.999669481536265	11658300	13657963	ENSG00000134278.15	SPIRE1	protein_coding	12658107	-1	-120609	91178	-120609	5	0	5	11658300	13657989	1999689	176373
T1D_Sakaue_34594039_1	T1D (Sakaue, Multi)	IMD	NC_Mono_UT	Mono_NC_UT	Monocyte	Sorted cell	ENSG00000255112	CHMP1B	5828	0.00021579553242614	0.000168511822198311	0.534263952631603	0.417139459463621	0.0482122805501513	18:12778716	rs2847278	chr18.1		18	12778716	18:11880055	3.09265e-07	18:12778716	1.47849457534011e-09	6285	16054	0.961086800035056	0.999688700383862	10851744	12850212	ENSG00000255112.2	CHMP1B	protein_coding	11851413	1	927303	28642	927303	22	2	22	10851489	12850212	1998723	176375
T1D_Sakaue_34594039_1	T1D (Sakaue, Multi)	IMD	NC_Mono_UT	Mono_NC_UT	Monocyte	Sorted cell	ENSG00000101639	CEP192	5862	8.87760097148932e-09	0.000426857164989331	2.07882018985885e-05	0.999548517238571	3.82851693965996e-06	18:12966059	rs9951490	chr18.1		18	12966059	18:12966059	2.74607e-13	18:12778716	1.47849457534011e-09	6152	17006	0.99999938734448	0.999666624710293	11991702	13991304	ENSG00000101639.18	CEP192	protein_coding	12991362	1	-25303	-25303	-212646	1	1	5	11991702	13991304	1999602	176372
T1D_Sakaue_34594039_1	T1D (Sakaue, Multi)	IMD	Mono_Randolph	Mono_Randolph	Monocyte	Single cell	ENSG00000130592	LSP1	6067	4.16345378484743e-39	3.2126616710653e-37	0.0127828362006322	0.986365954641475	0.000851209157894848	11:2160994	rs689	chr11.1		11	2160994	11:1852991	3.79865e-09	11:2159830	6.66116083580186e-44	8036	19033	0.997141593359036	1	853760	2852370	ENSG00000130592	ENSG00000130592	protein_coding	1853084	1	307910	-93	306746	9	0	9	853760	2852370	1998610	149131
T1D_Sakaue_34594039_1	T1D (Sakaue, Multi)	IMD	Mono_Randolph	Mono_Randolph	Monocyte	Single cell	ENSG00000130592	LSP1	6067	4.16345378484743e-39	3.2126616710653e-37	0.0127828362006322	0.986365954641475	0.000851209157894848	11:2160994	rs689	chr11.2		11	2160994	11:1852991	3.79865e-09	11:2159830	6.66116083580186e-44	8036	19033	0.997141593359036	1	853760	2852370	ENSG00000130592	ENSG00000130592	protein_coding	1853084	1	307910	-93	306746	9	0	9	853760	2852370	1998610	149131
T1D_Sakaue_34594039_1	T1D (Sakaue, Multi)	IMD	Mono_Randolph	Mono_Randolph	Monocyte	Single cell	ENSG00000130592	LSP1	6067	4.16345378484743e-39	3.2126616710653e-37	0.0127828362006322	0.986365954641475	0.000851209157894848	11:2160994	rs689	chr11.3		11	2160994	11:1852991	3.79865e-09	11:2159830	6.66116083580186e-44	8036	19033	0.997141593359036	1	853760	2852370	ENSG00000130592	ENSG00000130592	protein_coding	1853084	1	307910	-93	306746	9	0	9	853760	2852370	1998610	149131
T1D_Sakaue_34594039_1	T1D (Sakaue, Multi)	IMD	NK_CD56bright_OneK1K	NK_CD56bright_OneK1K	NK	Single cell	ENSG00000124614	RPS10	6451	1.07484115480638e-58	9.91957535652434e-44	1.083555612186e-15	1	7.61926742279429e-17	6:33647094	rs116647495	chr6.3		6	33647094	6:34345421	1.40539e-21	6:33647094	5.55365860378157e-53	6617	19984	0.999999999999977	0.999999999999994	33426476	35425627	ENSG00000124614	ENSG00000124614	protein_coding	34426069	-1	778975	80648	778975	13	1	13	33426476	35425627	1999151	187048
T1D_Sakaue_34594039_1	T1D (Sakaue, Multi)	IMD	NK_CD56bright_OneK1K	NK_CD56bright_OneK1K	NK	Single cell	ENSG00000124614	RPS10	6451	1.07484115480638e-58	9.91957535652434e-44	1.083555612186e-15	1	7.61926742279429e-17	6:33647094	rs116647495	chr6.4		6	33647094	6:34345421	1.40539e-21	6:33647094	5.55365860378157e-53	6617	19984	0.999999999999977	0.999999999999994	33426476	35425627	ENSG00000124614	ENSG00000124614	protein_coding	34426069	-1	778975	80648	778975	13	1	13	33426476	35425627	1999151	187048
T1D_Sakaue_34594039_1	T1D (Sakaue, Multi)	IMD	NK_OneK1K	NK_OneK1K	NK	Single cell	ENSG00000134242	PTPN22	4650	3.6627667398969e-46	1.40182917941137e-43	0.00260581817336572	0.997309345963052	8.48358635761263e-05	1:113834946	rs2476601	chr1.1		1	113834946	1:114341396	2.35631e-09	1:113834946	8.59846050998698e-51	4752	13813	0.999973526667048	0.999999999999996	112873500	114871577	ENSG00000134242	ENSG00000134242	protein_coding	113871712	-1	36766	-469684	36766	0	8	0	112873500	114871577	1998077	189547
T1D_Sakaue_34594039_1	T1D (Sakaue, Multi)	IMD	NK_OneK1K	NK_OneK1K	NK	Single cell	ENSG00000134242	PTPN22	4650	3.6627667398969e-46	1.40182917941137e-43	0.00260581817336572	0.997309345963052	8.48358635761263e-05	1:113834946	rs2476601	chr1.2		1	113834946	1:114341396	2.35631e-09	1:113834946	8.59846050998698e-51	4752	13813	0.999973526667048	0.999999999999996	112873500	114871577	ENSG00000134242	ENSG00000134242	protein_coding	113871712	-1	36766	-469684	36766	0	8	0	112873500	114871577	1998077	189547
T1D_Sakaue_34594039_1	T1D (Sakaue, Multi)	IMD	NK_OneK1K	NK_OneK1K	NK	Single cell	ENSG00000175984	DENND2C	5577	9.79873730044939e-59	1.57574143995575e-43	6.21849311821413e-16	1	2.16448077886899e-17	1:113834946	rs2476601	chr1.1		1	113834946	1:114669904	2.09145e-28	1:113834946	8.59846050998698e-51	5675	15485	0.999999999999996	1.00000000000001	113672138	115669989	ENSG00000175984	ENSG00000175984	protein_coding	114670049	-1	835103	145	835103	11	0	11	113672138	115669989	1997851	189548
T1D_Sakaue_34594039_1	T1D (Sakaue, Multi)	IMD	NK_OneK1K	NK_OneK1K	NK	Single cell	ENSG00000175984	DENND2C	5577	9.79873730044939e-59	1.57574143995575e-43	6.21849311821413e-16	1	2.16448077886899e-17	1:113834946	rs2476601	chr1.2		1	113834946	1:114669904	2.09145e-28	1:113834946	8.59846050998698e-51	5675	15485	0.999999999999996	1.00000000000001	113672138	115669989	ENSG00000175984	ENSG00000175984	protein_coding	114670049	-1	835103	145	835103	11	0	11	113672138	115669989	1997851	189548
T1D_Sakaue_34594039_1	T1D (Sakaue, Multi)	IMD	NK_OneK1K	NK_OneK1K	NK	Single cell	ENSG00000124614	RPS10	6483	1.75312754222018e-141	9.91957535652419e-44	1.76734132179064e-98	1	2.14278801002702e-45	6:34335092	rs206936	chr6.3		6	34335092	6:34345421	2.1425e-91	6:33647094	5.55365860378157e-53	6650	19984	0.999999999999986	0.999999999999994	33426476	35425627	ENSG00000124614	ENSG00000124614	protein_coding	34426069	-1	90977	80648	778975	1	1	13	33426476	35425627	1999151	189569
T1D_Sakaue_34594039_1	T1D (Sakaue, Multi)	IMD	NK_OneK1K	NK_OneK1K	NK	Single cell	ENSG00000124614	RPS10	6483	1.75312754222018e-141	9.91957535652419e-44	1.76734132179064e-98	1	2.14278801002702e-45	6:34335092	rs206936	chr6.4		6	34335092	6:34345421	2.1425e-91	6:33647094	5.55365860378157e-53	6650	19984	0.999999999999986	0.999999999999994	33426476	35425627	ENSG00000124614	ENSG00000124614	protein_coding	34426069	-1	90977	80648	778975	1	1	13	33426476	35425627	1999151	189569
T1D_Sakaue_34594039_1	T1D (Sakaue, Multi)	IMD	NK_OneK1K	NK_OneK1K	NK	Single cell	ENSG00000197142	ACSL5	5153	2.95728153024263e-13	1.27139010449133e-08	2.32596256865189e-05	0.999974386681761	2.34097835499657e-06	10:112998590	rs7903146	chr10.1		10	112998590	10:112374517	4.47182e-10	10:112998590	1.51054169199108e-14	5283	15820	0.999962078534519	0.999999991280144	111374583	113373449	ENSG00000197142	ENSG00000197142	protein_coding	112374116	1	624474	401	624474	10	0	10	111374583	113373449	1998866	189551
T1D_Sakaue_34594039_1	T1D (Sakaue, Multi)	IMD	NK_OneK1K	NK_OneK1K	NK	Single cell	ENSG00000110628	SLC22A18	5901	5.48563479732666e-42	3.02804819856837e-37	1.81157084376329e-05	0.9999797689038	2.11538776569879e-06	11:2159830	rs3842753	chr11.1		11	2159830	11:2921363	2.19659e-11	11:2159830	6.66116083580186e-44	6048	17695	0.997955253976628	1	1900774	3899607	ENSG00000110628	ENSG00000110628	protein_coding	2902278	1	-742448	19085	-742448	14	1	14	1900774	3899607	1998833	189557
T1D_Sakaue_34594039_1	T1D (Sakaue, Multi)	IMD	NK_OneK1K	NK_OneK1K	NK	Single cell	ENSG00000110628	SLC22A18	5901	5.48563479732666e-42	3.02804819856837e-37	1.81157084376329e-05	0.9999797689038	2.11538776569879e-06	11:2159830	rs3842753	chr11.2		11	2159830	11:2921363	2.19659e-11	11:2159830	6.66116083580186e-44	6048	17695	0.997955253976628	1	1900774	3899607	ENSG00000110628	ENSG00000110628	protein_coding	2902278	1	-742448	19085	-742448	14	1	14	1900774	3899607	1998833	189557
T1D_Sakaue_34594039_1	T1D (Sakaue, Multi)	IMD	NK_OneK1K	NK_OneK1K	NK	Single cell	ENSG00000110628	SLC22A18	5901	5.48563479732666e-42	3.02804819856837e-37	1.81157084376329e-05	0.9999797689038	2.11538776569879e-06	11:2159830	rs3842753	chr11.3		11	2159830	11:2921363	2.19659e-11	11:2159830	6.66116083580186e-44	6048	17695	0.997955253976628	1	1900774	3899607	ENSG00000110628	ENSG00000110628	protein_coding	2902278	1	-742448	19085	-742448	14	1	14	1900774	3899607	1998833	189557
T1D_Sakaue_34594039_1	T1D (Sakaue, Multi)	IMD	NK_OneK1K	NK_OneK1K	NK	Single cell	ENSG00000110651	CD81	6693	9.701287312126e-40	3.10539233857113e-37	0.00311399828467119	0.996794046442146	9.19552731829874e-05	11:2159830	rs3842753	chr11.1		11	2159830	11:2370474	5.57096e-09	11:2159830	6.66116083580186e-44	6895	18205	0.997586021662799	1	1376199	3376096	ENSG00000110651	ENSG00000110651	protein_coding	2377310	1	-217480	-6836	-217480	5	0	5	1376199	3376096	1999897	189556
T1D_Sakaue_34594039_1	T1D (Sakaue, Multi)	IMD	NK_OneK1K	NK_OneK1K	NK	Single cell	ENSG00000110651	CD81	6693	9.701287312126e-40	3.10539233857113e-37	0.00311399828467119	0.996794046442146	9.19552731829874e-05	11:2159830	rs3842753	chr11.2		11	2159830	11:2370474	5.57096e-09	11:2159830	6.66116083580186e-44	6895	18205	0.997586021662799	1	1376199	3376096	ENSG00000110651	ENSG00000110651	protein_coding	2377310	1	-217480	-6836	-217480	5	0	5	1376199	3376096	1999897	189556
T1D_Sakaue_34594039_1	T1D (Sakaue, Multi)	IMD	NK_OneK1K	NK_OneK1K	NK	Single cell	ENSG00000110651	CD81	6693	9.701287312126e-40	3.10539233857113e-37	0.00311399828467119	0.996794046442146	9.19552731829874e-05	11:2159830	rs3842753	chr11.3		11	2159830	11:2370474	5.57096e-09	11:2159830	6.66116083580186e-44	6895	18205	0.997586021662799	1	1376199	3376096	ENSG00000110651	ENSG00000110651	protein_coding	2377310	1	-217480	-6836	-217480	5	0	5	1376199	3376096	1999897	189556
T1D_Sakaue_34594039_1	T1D (Sakaue, Multi)	IMD	NK_OneK1K	NK_OneK1K	NK	Single cell	ENSG00000130592	LSP1	6873	4.62678752700809e-48	3.25911915951343e-37	1.41964356026516e-11	0.999999999985278	5.25565960197915e-13	11:2159830	rs3842753	chr11.1		11	2159830	11:1852991	7.05675e-18	11:2159830	6.66116083580186e-44	7301	19045	0.999999999998748	1	853176	2852429	ENSG00000130592	ENSG00000130592	protein_coding	1853084	1	306746	-93	306746	9	0	9	853176	2852429	1999253	189552
T1D_Sakaue_34594039_1	T1D (Sakaue, Multi)	IMD	NK_OneK1K	NK_OneK1K	NK	Single cell	ENSG00000130592	LSP1	6873	4.62678752700809e-48	3.25911915951343e-37	1.41964356026516e-11	0.999999999985278	5.25565960197915e-13	11:2159830	rs3842753	chr11.2		11	2159830	11:1852991	7.05675e-18	11:2159830	6.66116083580186e-44	7301	19045	0.999999999998748	1	853176	2852429	ENSG00000130592	ENSG00000130592	protein_coding	1853084	1	306746	-93	306746	9	0	9	853176	2852429	1999253	189552
T1D_Sakaue_34594039_1	T1D (Sakaue, Multi)	IMD	NK_OneK1K	NK_OneK1K	NK	Single cell	ENSG00000130592	LSP1	6873	4.62678752700809e-48	3.25911915951343e-37	1.41964356026516e-11	0.999999999985278	5.25565960197915e-13	11:2159830	rs3842753	chr11.3		11	2159830	11:1852991	7.05675e-18	11:2159830	6.66116083580186e-44	7301	19045	0.999999999998748	1	853176	2852429	ENSG00000130592	ENSG00000130592	protein_coding	1853084	1	306746	-93	306746	9	0	9	853176	2852429	1999253	189552
T1D_Sakaue_34594039_1	T1D (Sakaue, Multi)	IMD	NK_OneK1K	NK_OneK1K	NK	Single cell	ENSG00000183734	ASCL2	7002	8.53664779511145e-55	3.25004988961195e-37	2.62662053970215e-18	1	2.18423794870063e-19	11:2159830	rs3842753	chr11.1		11	2159830	11:2300420	2.12099e-24	11:2159830	6.66116083580186e-44	7207	18992	0.999999999999982	1	1271037	3262756	ENSG00000183734	ENSG00000183734	protein_coding	2270588	-1	110758	-29832	110758	0	0	0	1271037	3269846	1998809	189553
T1D_Sakaue_34594039_1	T1D (Sakaue, Multi)	IMD	NK_OneK1K	NK_OneK1K	NK	Single cell	ENSG00000183734	ASCL2	7002	8.53664779511145e-55	3.25004988961195e-37	2.62662053970215e-18	1	2.18423794870063e-19	11:2159830	rs3842753	chr11.2		11	2159830	11:2300420	2.12099e-24	11:2159830	6.66116083580186e-44	7207	18992	0.999999999999982	1	1271037	3262756	ENSG00000183734	ENSG00000183734	protein_coding	2270588	-1	110758	-29832	110758	0	0	0	1271037	3269846	1998809	189553
T1D_Sakaue_34594039_1	T1D (Sakaue, Multi)	IMD	NK_OneK1K	NK_OneK1K	NK	Single cell	ENSG00000183734	ASCL2	7002	8.53664779511145e-55	3.25004988961195e-37	2.62662053970215e-18	1	2.18423794870063e-19	11:2159830	rs3842753	chr11.3		11	2159830	11:2300420	2.12099e-24	11:2159830	6.66116083580186e-44	7207	18992	0.999999999999982	1	1271037	3262756	ENSG00000183734	ENSG00000183734	protein_coding	2270588	-1	110758	-29832	110758	0	0	0	1271037	3269846	1998809	189553
T1D_Sakaue_34594039_1	T1D (Sakaue, Multi)	IMD	NK_OneK1K	NK_OneK1K	NK	Single cell	ENSG00000110665	C11orf21	6906	1.25912638698846e-55	3.19563426991538e-37	3.94014546295936e-19	1	7.27778282273033e-20	11:2160994	rs689	chr11.1		11	2160994	11:2303462	5.41403e-25	11:2159830	6.66116083580186e-44	7110	18674	0.999999999999997	1	1303350	3271248	ENSG00000110665	ENSG00000110665	protein_coding	2301918	-1	140924	-1544	142088	1	1	1	1303350	3290505	1987155	189555
T1D_Sakaue_34594039_1	T1D (Sakaue, Multi)	IMD	NK_OneK1K	NK_OneK1K	NK	Single cell	ENSG00000110665	C11orf21	6906	1.25912638698846e-55	3.19563426991538e-37	3.94014546295936e-19	1	7.27778282273033e-20	11:2160994	rs689	chr11.2		11	2160994	11:2303462	5.41403e-25	11:2159830	6.66116083580186e-44	7110	18674	0.999999999999997	1	1303350	3271248	ENSG00000110665	ENSG00000110665	protein_coding	2301918	-1	140924	-1544	142088	1	1	1	1303350	3290505	1987155	189555
T1D_Sakaue_34594039_1	T1D (Sakaue, Multi)	IMD	NK_OneK1K	NK_OneK1K	NK	Single cell	ENSG00000110665	C11orf21	6906	1.25912638698846e-55	3.19563426991538e-37	3.94014546295936e-19	1	7.27778282273033e-20	11:2160994	rs689	chr11.3		11	2160994	11:2303462	5.41403e-25	11:2159830	6.66116083580186e-44	7110	18674	0.999999999999997	1	1303350	3271248	ENSG00000110665	ENSG00000110665	protein_coding	2301918	-1	140924	-1544	142088	1	1	1	1303350	3290505	1987155	189555
T1D_Sakaue_34594039_1	T1D (Sakaue, Multi)	IMD	NK_OneK1K	NK_OneK1K	NK	Single cell	ENSG00000064201	TSPAN32	6910	6.94346084616865e-97	3.19751657122565e-37	2.17151676668469e-60	1	1.40391625768545e-39	11:2300420	rs2651823	chr11.1		11	2300420	11:2300420	1.79404e-61	11:2159830	6.66116083580186e-44	7114	18685	1	1	1302054	3271248	ENSG00000064201	ENSG00000064201	protein_coding	2302013	1	-1593	-1593	-142183	1	1	2	1302054	3290505	1988451	189554
T1D_Sakaue_34594039_1	T1D (Sakaue, Multi)	IMD	NK_OneK1K	NK_OneK1K	NK	Single cell	ENSG00000064201	TSPAN32	6910	6.94346084616865e-97	3.19751657122565e-37	2.17151676668469e-60	1	1.40391625768545e-39	11:2300420	rs2651823	chr11.2		11	2300420	11:2300420	1.79404e-61	11:2159830	6.66116083580186e-44	7114	18685	1	1	1302054	3271248	ENSG00000064201	ENSG00000064201	protein_coding	2302013	1	-1593	-1593	-142183	1	1	2	1302054	3290505	1988451	189554
T1D_Sakaue_34594039_1	T1D (Sakaue, Multi)	IMD	NK_OneK1K	NK_OneK1K	NK	Single cell	ENSG00000064201	TSPAN32	6910	6.94346084616865e-97	3.19751657122565e-37	2.17151676668469e-60	1	1.40391625768545e-39	11:2300420	rs2651823	chr11.3		11	2300420	11:2300420	1.79404e-61	11:2159830	6.66116083580186e-44	7114	18685	1	1	1302054	3271248	ENSG00000064201	ENSG00000064201	protein_coding	2302013	1	-1593	-1593	-142183	1	1	2	1302054	3290505	1988451	189554
T1D_Sakaue_34594039_1	T1D (Sakaue, Multi)	IMD	NK_OneK1K	NK_OneK1K	NK	Single cell	ENSG00000021762	OSBPL5	6183	5.75616219837077e-52	4.57006718510392e-13	1.25953557469139e-39	0.999999999999531	8.50477960208865e-15	11:3164967	rs7924421	chr11.2		11	3164967	11:3164967	1.41854e-44	11:2181924	3.39874368271318e-19	6334	17758	1.00000000000001	0.987696454995221	2167008	4166535	ENSG00000021762	ENSG00000021762	protein_coding	3165310	-1	343	343	983386	0	0	22	2167008	4166535	1999527	189558
T1D_Sakaue_34594039_1	T1D (Sakaue, Multi)	IMD	NK_OneK1K	NK_OneK1K	NK	Single cell	ENSG00000021762	OSBPL5	6183	5.75616219837077e-52	4.57006718510392e-13	1.25953557469139e-39	0.999999999999531	8.50477960208865e-15	11:3164967	rs7924421	chr11.3		11	3164967	11:3164967	1.41854e-44	11:2181924	3.39874368271318e-19	6334	17758	1.00000000000001	0.987696454995221	2167008	4166535	ENSG00000021762	ENSG00000021762	protein_coding	3165310	-1	343	343	983386	0	0	22	2167008	4166535	1999527	189558
T1D_Sakaue_34594039_1	T1D (Sakaue, Multi)	IMD	NK_OneK1K	NK_OneK1K	NK	Single cell	ENSG00000260302	LINC01882	6509	1.44991267854554e-46	0.000422388571462123	3.40585868301398e-43	0.992186055361775	0.00739155606676957	18:12774982	rs888271	chr18.1		18	12774982	18:12776172	8.1982e-47	18:12778716	1.47849457534011e-09	6692	16953	1	0.999687571496991	11776305	13776114	ENSG00000260302	ENSG00000260302	lncRNA	12776140	-1	1158	-32	-2576	0	0	0	11776305	13776114	1999809	189567
T1D_Sakaue_34594039_1	T1D (Sakaue, Multi)	IMD	NK_OneK1K	NK_OneK1K	NK	Single cell	ENSG00000175354	PTPN2	6603	3.89765428403764e-06	0.000396097901670762	0.00905152700609953	0.919776072297916	0.0707724051400305	18:12887751	rs8096327	chr18.1		18	12887751	18:12857003	2.17312e-08	18:12778716	1.47849457534011e-09	6766	17148	0.999485038445767	0.999686363712153	11929731	13929513	ENSG00000175354	ENSG00000175354	protein_coding	12884237	-1	-3514	27234	105521	0	0	0	11929731	13929513	1999782	189568
T1D_Sakaue_34594039_1	T1D (Sakaue, Multi)	IMD	NK_Perez	NK_Perez	NK	Single cell	ENSG00000064201	TSPAN32	6643	9.90205037311541e-41	3.1980055525334e-37	0.000309530324092691	0.999671419196988	1.90504789202255e-05	11:2160994	rs689	chr11.1		11	2160994	11:2300054	1.89198e-10	11:2159830	6.66116083580186e-44	6925	18694	0.999985562953911	1	1302054	3300280	ENSG00000064201	ENSG00000064201	protein_coding	2302013	1	-141019	-1959	-142183	2	1	2	1302054	3300428	1998374	190084
T1D_Sakaue_34594039_1	T1D (Sakaue, Multi)	IMD	NK_Perez	NK_Perez	NK	Single cell	ENSG00000064201	TSPAN32	6643	9.90205037311541e-41	3.1980055525334e-37	0.000309530324092691	0.999671419196988	1.90504789202255e-05	11:2160994	rs689	chr11.2		11	2160994	11:2300054	1.89198e-10	11:2159830	6.66116083580186e-44	6925	18694	0.999985562953911	1	1302054	3300280	ENSG00000064201	ENSG00000064201	protein_coding	2302013	1	-141019	-1959	-142183	2	1	2	1302054	3300428	1998374	190084
T1D_Sakaue_34594039_1	T1D (Sakaue, Multi)	IMD	NK_Perez	NK_Perez	NK	Single cell	ENSG00000064201	TSPAN32	6643	9.90205037311541e-41	3.1980055525334e-37	0.000309530324092691	0.999671419196988	1.90504789202255e-05	11:2160994	rs689	chr11.3		11	2160994	11:2300054	1.89198e-10	11:2159830	6.66116083580186e-44	6925	18694	0.999985562953911	1	1302054	3300280	ENSG00000064201	ENSG00000064201	protein_coding	2302013	1	-141019	-1959	-142183	2	1	2	1302054	3300428	1998374	190084
T1D_Sakaue_34594039_1	T1D (Sakaue, Multi)	IMD	NK_Pr_OneK1K	NK_Pr_OneK1K	NK	Single cell	ENSG00000124614	RPS10	6421	1.44667366784685e-48	9.9199157284478e-44	1.45832984931452e-05	0.999984275271075	1.1414304287149e-06	6:33647094	rs116647495	chr6.3		6	33647094	6:34405937	3.11589e-11	6:33647094	5.55365860378157e-53	6587	19985	0.9999918460198	0.999999999999994	33426476	35425812	ENSG00000124614	ENSG00000124614	protein_coding	34426069	-1	778975	20132	778975	13	0	13	33426476	35425812	1999336	190136
T1D_Sakaue_34594039_1	T1D (Sakaue, Multi)	IMD	NK_Pr_OneK1K	NK_Pr_OneK1K	NK	Single cell	ENSG00000124614	RPS10	6421	1.44667366784685e-48	9.9199157284478e-44	1.45832984931452e-05	0.999984275271075	1.1414304287149e-06	6:33647094	rs116647495	chr6.4		6	33647094	6:34405937	3.11589e-11	6:33647094	5.55365860378157e-53	6587	19985	0.9999918460198	0.999999999999994	33426476	35425812	ENSG00000124614	ENSG00000124614	protein_coding	34426069	-1	778975	20132	778975	13	0	13	33426476	35425812	1999336	190136
T1D_Sakaue_34594039_1	T1D (Sakaue, Multi)	IMD	NK_Sch	NK_Sch	NK	Sorted cell	ENSG00000111886	GABRR2	4663	4.49892779838968e-05	0.000216076992231437	0.170465075644614	0.818705304945576	0.010568553139595	6:90155151	rs17711850	chr6.6		6	90155151	6:89329951	1.40107e-07	6:90155151	1.9731752900754e-09	4810	15330	0.997244546050552	0.999818289630389	88317874	90314575	ENSG00000111886	ENSG00000111886	protein_coding	89315299	-1	-839852	-14652	-839852	10	0	10	88317874	90314575	1996701	191897
T1D_Sakaue_34594039_1	T1D (Sakaue, Multi)	IMD	NK_Sch	NK_Sch	NK	Sorted cell	ENSG00000135299	ANKRD6	4694	3.46363184171433e-07	0.000255162982707468	0.0013551185446922	0.998304860806704	8.45113027134502e-05	6:90155151	rs17711850	chr6.6		6	90155151	6:89472000	1.23048e-09	6:90155151	1.9731752900754e-09	4841	14849	0.999959118285456	0.999825085927472	88433683	90433014	ENSG00000135299	ENSG00000135299	protein_coding	89433152	1	721999	38848	721999	7	0	7	88433401	90433014	1999613	191898
T1D_Sakaue_34594039_1	T1D (Sakaue, Multi)	IMD	NK_Sch	NK_Sch	NK	Sorted cell	ENSG00000197142	ACSL5	4573	2.67108562933309e-26	1.27150301346921e-08	2.10073084124975e-18	0.999999987197477	8.749515773143e-11	10:112362034	rs11195929	chr10.1		10	112362034	10:112364926	4.6283e-18	10:112998590	1.51054169199108e-14	4679	15821	1	0.999999990740222	111374583	113373449	ENSG00000197142	ENSG00000197142	protein_coding	112374116	1	-12082	-9190	624474	0	0	10	111374583	113373449	1998866	191877
T1D_Sakaue_34594039_1	T1D (Sakaue, Multi)	IMD	NK_Sch	NK_Sch	NK	Sorted cell	ENSG00000165806	CASP7	4493	1.30438504980719e-14	1.17811984615371e-08	1.10717385853982e-06	0.999998808597375	7.24475553132881e-08	10:112998590	rs7903146	chr10.1		10	112998590	10:113695103	4.758e-12	10:112998590	1.51054169199108e-14	4587	14659	0.999999978583711	0.999999991450503	112679325	114678586	ENSG00000165806	ENSG00000165806	protein_coding	113679912	1	-681322	15191	-681322	1	0	1	112679325	114678586	1999261	191878
T1D_Sakaue_34594039_1	T1D (Sakaue, Multi)	IMD	NK_Sch	NK_Sch	NK	Sorted cell	ENSG00000130592	LSP1	6152	6.95861873262066e-38	2.50374143986723e-37	0.213770402307283	0.769137282399765	0.0170923152929531	11:2159830	rs3842753	chr11.1		11	2159830	11:1852991	4.05558e-08	11:2159830	6.66116083580186e-44	6497	19022	0.991810281301171	1	851214	2848935	ENSG00000130592	ENSG00000130592	protein_coding	1853084	1	306746	-93	306746	9	0	9	851214	2848935	1997721	191880
T1D_Sakaue_34594039_1	T1D (Sakaue, Multi)	IMD	NK_Sch	NK_Sch	NK	Sorted cell	ENSG00000130592	LSP1	6152	6.95861873262066e-38	2.50374143986723e-37	0.213770402307283	0.769137282399765	0.0170923152929531	11:2159830	rs3842753	chr11.2		11	2159830	11:1852991	4.05558e-08	11:2159830	6.66116083580186e-44	6497	19022	0.991810281301171	1	851214	2848935	ENSG00000130592	ENSG00000130592	protein_coding	1853084	1	306746	-93	306746	9	0	9	851214	2848935	1997721	191880
T1D_Sakaue_34594039_1	T1D (Sakaue, Multi)	IMD	NK_Sch	NK_Sch	NK	Sorted cell	ENSG00000130592	LSP1	6152	6.95861873262066e-38	2.50374143986723e-37	0.213770402307283	0.769137282399765	0.0170923152929531	11:2159830	rs3842753	chr11.3		11	2159830	11:1852991	4.05558e-08	11:2159830	6.66116083580186e-44	6497	19022	0.991810281301171	1	851214	2848935	ENSG00000130592	ENSG00000130592	protein_coding	1853084	1	306746	-93	306746	9	0	9	851214	2848935	1997721	191880
T1D_Sakaue_34594039_1	T1D (Sakaue, Multi)	IMD	NK_Sch	NK_Sch	NK	Sorted cell	ENSG00000064201	TSPAN32	6266	7.01905812262246e-41	3.19830188920669e-37	0.000219410248752068	0.999764054406278	1.65353449766972e-05	11:2160994	rs689	chr11.1		11	2160994	11:2299863	1.57554e-10	11:2159830	6.66116083580186e-44	6526	18694	0.999994263143587	1	1302054	3300280	ENSG00000064201	ENSG00000064201	protein_coding	2302013	1	-141019	-2150	-142183	2	1	2	1302054	3300428	1998374	191881
T1D_Sakaue_34594039_1	T1D (Sakaue, Multi)	IMD	NK_Sch	NK_Sch	NK	Sorted cell	ENSG00000064201	TSPAN32	6266	7.01905812262246e-41	3.19830188920669e-37	0.000219410248752068	0.999764054406278	1.65353449766972e-05	11:2160994	rs689	chr11.2		11	2160994	11:2299863	1.57554e-10	11:2159830	6.66116083580186e-44	6526	18694	0.999994263143587	1	1302054	3300280	ENSG00000064201	ENSG00000064201	protein_coding	2302013	1	-141019	-2150	-142183	2	1	2	1302054	3300428	1998374	191881
T1D_Sakaue_34594039_1	T1D (Sakaue, Multi)	IMD	NK_Sch	NK_Sch	NK	Sorted cell	ENSG00000064201	TSPAN32	6266	7.01905812262246e-41	3.19830188920669e-37	0.000219410248752068	0.999764054406278	1.65353449766972e-05	11:2160994	rs689	chr11.3		11	2160994	11:2299863	1.57554e-10	11:2159830	6.66116083580186e-44	6526	18694	0.999994263143587	1	1302054	3300280	ENSG00000064201	ENSG00000064201	protein_coding	2302013	1	-141019	-2150	-142183	2	1	2	1302054	3300428	1998374	191881
T1D_Sakaue_34594039_1	T1D (Sakaue, Multi)	IMD	NK_Sch	NK_Sch	NK	Sorted cell	ENSG00000110628	SLC22A18	5917	3.00187634547425e-43	3.02844847226604e-37	9.91224775181782e-07	0.999998937449671	7.13255494253669e-08	11:2160994	rs689	chr11.1		11	2160994	11:2915427	2.44001e-13	11:2159830	6.66116083580186e-44	6209	17697	0.999980907648758	1	1900304	3899607	ENSG00000110628	ENSG00000110628	protein_coding	2902278	1	-741284	13149	-742448	14	1	14	1900304	3899607	1999303	191884
T1D_Sakaue_34594039_1	T1D (Sakaue, Multi)	IMD	NK_Sch	NK_Sch	NK	Sorted cell	ENSG00000110628	SLC22A18	5917	3.00187634547425e-43	3.02844847226604e-37	9.91224775181782e-07	0.999998937449671	7.13255494253669e-08	11:2160994	rs689	chr11.2		11	2160994	11:2915427	2.44001e-13	11:2159830	6.66116083580186e-44	6209	17697	0.999980907648758	1	1900304	3899607	ENSG00000110628	ENSG00000110628	protein_coding	2902278	1	-741284	13149	-742448	14	1	14	1900304	3899607	1999303	191884
T1D_Sakaue_34594039_1	T1D (Sakaue, Multi)	IMD	NK_Sch	NK_Sch	NK	Sorted cell	ENSG00000110628	SLC22A18	5917	3.00187634547425e-43	3.02844847226604e-37	9.91224775181782e-07	0.999998937449671	7.13255494253669e-08	11:2160994	rs689	chr11.3		11	2160994	11:2915427	2.44001e-13	11:2159830	6.66116083580186e-44	6209	17697	0.999980907648758	1	1900304	3899607	ENSG00000110628	ENSG00000110628	protein_coding	2902278	1	-741284	13149	-742448	14	1	14	1900304	3899607	1999303	191884
T1D_Sakaue_34594039_1	T1D (Sakaue, Multi)	IMD	NK_Sch	NK_Sch	NK	Sorted cell	ENSG00000110651	CD81	6092	1.02606995314189e-37	2.00697195837093e-37	0.329356297905198	0.644185153942464	0.0264585481523393	11:2160994	rs689	chr11.1		11	2160994	11:2345992	1.37232e-07	11:2159830	6.66116083580186e-44	6350	18205	0.974053837129419	1	1376199	3376096	ENSG00000110651	ENSG00000110651	protein_coding	2377310	1	-216316	-31318	-217480	5	0	5	1376199	3376096	1999897	191883
T1D_Sakaue_34594039_1	T1D (Sakaue, Multi)	IMD	NK_Sch	NK_Sch	NK	Sorted cell	ENSG00000110651	CD81	6092	1.02606995314189e-37	2.00697195837093e-37	0.329356297905198	0.644185153942464	0.0264585481523393	11:2160994	rs689	chr11.2		11	2160994	11:2345992	1.37232e-07	11:2159830	6.66116083580186e-44	6350	18205	0.974053837129419	1	1376199	3376096	ENSG00000110651	ENSG00000110651	protein_coding	2377310	1	-216316	-31318	-217480	5	0	5	1376199	3376096	1999897	191883
T1D_Sakaue_34594039_1	T1D (Sakaue, Multi)	IMD	NK_Sch	NK_Sch	NK	Sorted cell	ENSG00000110651	CD81	6092	1.02606995314189e-37	2.00697195837093e-37	0.329356297905198	0.644185153942464	0.0264585481523393	11:2160994	rs689	chr11.3		11	2160994	11:2345992	1.37232e-07	11:2159830	6.66116083580186e-44	6350	18205	0.974053837129419	1	1376199	3376096	ENSG00000110651	ENSG00000110651	protein_coding	2377310	1	-216316	-31318	-217480	5	0	5	1376199	3376096	1999897	191883
T1D_Sakaue_34594039_1	T1D (Sakaue, Multi)	IMD	NK_Sch	NK_Sch	NK	Sorted cell	ENSG00000110665	C11orf21	6262	6.25987709508375e-42	3.19710691275214e-37	1.95794049367043e-05	0.999978910427475	1.51016759151693e-06	11:2160994	rs689	chr11.1		11	2160994	11:2301792	1.08024e-11	11:2159830	6.66116083580186e-44	6522	18683	0.999999393251603	1	1303350	3300280	ENSG00000110665	ENSG00000110665	protein_coding	2301918	-1	140924	126	142088	1	0	1	1303350	3300428	1997078	191882
T1D_Sakaue_34594039_1	T1D (Sakaue, Multi)	IMD	NK_Sch	NK_Sch	NK	Sorted cell	ENSG00000110665	C11orf21	6262	6.25987709508375e-42	3.19710691275214e-37	1.95794049367043e-05	0.999978910427475	1.51016759151693e-06	11:2160994	rs689	chr11.2		11	2160994	11:2301792	1.08024e-11	11:2159830	6.66116083580186e-44	6522	18683	0.999999393251603	1	1303350	3300280	ENSG00000110665	ENSG00000110665	protein_coding	2301918	-1	140924	126	142088	1	0	1	1303350	3300428	1997078	191882
T1D_Sakaue_34594039_1	T1D (Sakaue, Multi)	IMD	NK_Sch	NK_Sch	NK	Sorted cell	ENSG00000110665	C11orf21	6262	6.25987709508375e-42	3.19710691275214e-37	1.95794049367043e-05	0.999978910427475	1.51016759151693e-06	11:2160994	rs689	chr11.3		11	2160994	11:2301792	1.08024e-11	11:2159830	6.66116083580186e-44	6522	18683	0.999999393251603	1	1303350	3300280	ENSG00000110665	ENSG00000110665	protein_coding	2301918	-1	140924	126	142088	1	0	1	1303350	3300428	1997078	191882
T1D_Sakaue_34594039_1	T1D (Sakaue, Multi)	IMD	NK_Sch	NK_Sch	NK	Sorted cell	ENSG00000021762	OSBPL5	6253	5.21034837642947e-16	4.56413208208357e-13	0.00114016740542965	0.99875740680925	0.000102425784862427	11:2181924	rs11043003	chr11.2		11	2181924	11:3126773	1.55057e-10	11:2181924	3.39874368271318e-19	6545	17757	0.999963586328384	0.987696428484032	2167008	4166535	ENSG00000021762	ENSG00000021762	protein_coding	3165310	-1	983386	38537	983386	22	0	22	2167008	4166535	1999527	191885
T1D_Sakaue_34594039_1	T1D (Sakaue, Multi)	IMD	NK_Sch	NK_Sch	NK	Sorted cell	ENSG00000021762	OSBPL5	6253	5.21034837642947e-16	4.56413208208357e-13	0.00114016740542965	0.99875740680925	0.000102425784862427	11:2181924	rs11043003	chr11.3		11	2181924	11:3126773	1.55057e-10	11:2181924	3.39874368271318e-19	6545	17757	0.999963586328384	0.987696428484032	2167008	4166535	ENSG00000021762	ENSG00000021762	protein_coding	3165310	-1	983386	38537	983386	22	0	22	2167008	4166535	1999527	191885
T1D_Sakaue_34594039_1	T1D (Sakaue, Multi)	IMD	NK_Sch	NK_Sch	NK	Sorted cell	ENSG00000089022	MAPKAPK5	2599	1.73600225437287e-10	1.78434515279049e-08	0.00963044528550549	0.989861672159199	0.000507864538244892	12:111446804	rs3184504	chr12.1		12	111446804	12:112127668	3.7838e-09	12:111446804	3.40240518731923e-14	3075	10121	0.983769304624793	0.9999999849838	110842603	112842213	ENSG00000089022	ENSG00000089022	protein_coding	111842228	1	-395424	285440	-395424	7	12	7	110842603	112842213	1999610	191889
T1D_Sakaue_34594039_1	T1D (Sakaue, Multi)	IMD	NK_Sch	NK_Sch	NK	Sorted cell	ENSG00000173064	HECTD4	3132	6.51018729320303e-19	1.98391371245548e-08	3.28148705032332e-11	0.999999978981414	1.14663471012365e-09	12:112108541	rs76653694	chr12.1		12	112108541	12:112108541	5.68993e-17	12:111446804	3.40240518731923e-14	3497	11139	0.973246909704411	0.999999984681518	111387585	113382239	ENSG00000173064	ENSG00000173064	protein_coding	112382431	-1	273890	273890	935627	3	3	21	111387541	113382239	1994698	191890
T1D_Sakaue_34594039_1	T1D (Sakaue, Multi)	IMD	NK_Sch	NK_Sch	NK	Sorted cell	ENSG00000154889	MPPE1	6191	1.44136263435616e-08	0.000406022725013144	3.54837320424753e-05	0.999554252260404	4.22686891217092e-06	18:11905954	rs8097892	chr18.1		18	11905954	18:11905954	6.86676e-11	18:12778716	1.47849457534011e-09	6462	16176	0.999999079485365	0.999686208528967	10908650	12908212	ENSG00000154889	ENSG00000154889	protein_coding	11908317	-1	2363	2363	-870399	0	0	19	10908650	12908212	1999562	191894
T1D_Sakaue_34594039_1	T1D (Sakaue, Multi)	IMD	NK_Sch	NK_Sch	NK	Sorted cell	ENSG00000260302	LINC01882	5825	9.46627593168465e-20	0.000421333153692789	2.22357848619763e-16	0.989677763974079	0.00990090287222667	18:12782762	rs2542152	chr18.1		18	12782762	18:12782762	6.32105e-18	18:12778716	1.47849457534011e-09	6010	16953	1	0.999661189196831	11776305	13776114	ENSG00000260302	ENSG00000260302	lncRNA	12776140	-1	-6622	-6622	-2576	0	0	0	11776305	13776114	1999809	191895
T1D_Sakaue_34594039_1	T1D (Sakaue, Multi)	IMD	NK_Sch	NK_Sch	NK	Sorted cell	ENSG00000101639	CEP192	5793	9.90220556034334e-14	0.000426819786495723	2.31900077270294e-10	0.9995706569798	2.52300170473487e-06	18:12991394	rs11663049	chr18.1		18	12991394	18:12991394	8.57509e-15	18:12778716	1.47849457534011e-09	5963	17004	0.999999999996003	0.999658794021997	11991702	13991027	ENSG00000101639	ENSG00000101639	protein_coding	12991362	1	32	32	-212646	0	0	5	11991702	13991027	1999325	191896
T1D_Sakaue_34594039_1	T1D (Sakaue, Multi)	IMD	NK_UT	NK_UT	NK	Sorted cell	ENSG00000237651	C2orf74	3865	1.88003328477693e-38	0.00512566457975645	3.64887369247857e-36	0.994817560359717	5.67750605240152e-05	2:61142024	rs1665264	chr2.1		2	61142024	2:61142024	7.17391e-56	2:60326008	4.21521448036051e-09	4083	15424	1	0.960011224324389	60147089	62144421	ENSG00000237651.6	C2orf74	protein_coding	61162188	1	-20164	-20164	-836180	0	0	15	60147089	62144421	1997332	195494
T1D_Sakaue_34594039_1	T1D (Sakaue, Multi)	IMD	NK_UT	NK_UT	NK	Sorted cell	ENSG00000173209	AHSA2P	3854	1.24431885197618e-22	0.00509573197218843	2.42936999693911e-20	0.994875057300684	2.92107271298307e-05	2:61186588	rs1809028	chr2.1		2	61186588	2:61186588	9.09034e-50	2:60326008	4.21521448036051e-09	4071	15333	0.999984747954391	0.96003374874654	60177574	62176609	ENSG00000173209.22	AHSA2	transcribed_unitary_pseudogene	61177539	1	9049	9049	-851531	0	0	17	60177574	62176609	1999035	195493
T1D_Sakaue_34594039_1	T1D (Sakaue, Multi)	IMD	NK_UT	NK_UT	NK	Sorted cell	ENSG00000168405	CMAHP	6282	9.32231564657659e-20	2.51144833684947e-09	3.71192808457703e-11	0.999999996559964	8.91468534807196e-10	6:25098037	rs9379717	chr6.1		6	25098037	6:25096018	1.561e-24	6:25787589	8.96700865760668e-16	6433	19908	0.999992886712645	0.985545028072867	24167520	26166494	ENSG00000168405.16	CMAHP	transcribed_unitary_pseudogene	25138081	-1	40044	42063	-649508	0	0	6	24167520	26166494	1998974	195497
T1D_Sakaue_34594039_1	T1D (Sakaue, Multi)	IMD	NK_UT	NK_UT	NK	Sorted cell	ENSG00000079691	CARMIL1	6361	1.83542412884333e-23	2.50324473549133e-09	7.33218010080241e-15	0.999999997197868	2.98882977758205e-10	6:25405803	rs17317669	chr6.1		6	25405803	6:25405803	9.54726e-29	6:25787589	8.96700865760668e-16	6542	19843	1	0.984396764053659	24279314	26279068	ENSG00000079691.17	CARMIL1	protein_coding	25279374	1	126429	126429	508215	0	0	1	24279314	26279068	1999754	195495
T1D_Sakaue_34594039_1	T1D (Sakaue, Multi)	IMD	NK_UT	NK_UT	NK	Sorted cell	ENSG00000197142	ACSL5	4746	4.50512364194525e-45	1.27150734379162e-08	3.5431361102795e-37	0.999999987198564	8.63696467127587e-11	10:112370794	rs10885340	chr10.1		10	112370794	10:112364202	1.02946e-58	10:112998590	1.51054169199108e-14	4971	15821	1	0.999996585079152	111374583	113373449	ENSG00000197142.10	ACSL5	protein_coding	112374116	1	-3322	-9914	624474	0	0	10	111374583	113373449	1998866	195505
T1D_Sakaue_34594039_1	T1D (Sakaue, Multi)	IMD	NK_UT	NK_UT	NK	Sorted cell	ENSG00000232934	RP11-324O2.3	4686	2.75556447585493e-09	9.65261458419586e-09	0.218734770207529	0.766198534758091	0.0150666826262022	10:112998590	rs7903146	chr10.1		10	112998590	10:112396983	3.51658e-07	10:112998590	1.51054169199108e-14	4911	15675	0.9944961512661	0.999996585076143	111425737	113425422	ENSG00000232934.7	AL157786.1	lncRNA	112425589	-1	-573001	28606	-573001	9	0	9	111425737	113425422	1999685	195506
T1D_Sakaue_34594039_1	T1D (Sakaue, Multi)	IMD	NK_UT	NK_UT	NK	Sorted cell	ENSG00000165806	CASP7	4738	1.15788499534244e-35	1.17804488477373e-08	9.82886982150571e-28	0.999999988159985	5.9568803975692e-11	10:113707309	rs12771689	chr10.1		10	113707309	10:113724441	3.32023e-44	10:112998590	1.51054169199108e-14	4987	14658	1	0.999996585771258	112679325	114678586	ENSG00000165806.19	CASP7	protein_coding	113679912	1	27397	44529	-681322	0	1	1	112679325	114678586	1999261	195504
T1D_Sakaue_34594039_1	T1D (Sakaue, Multi)	IMD	NK_UT	NK_UT	NK	Sorted cell	ENSG00000064201	TSPAN32	3447	2.18349907284159e-54	3.19905663593401e-37	6.82544675300521e-18	1	5.96292168232492e-19	11:2159830	rs3842753	chr11.1		11	2159830	11:2300054	2.89711e-39	11:2159830	6.66116083580186e-44	3649	18694	0.999999999999997	1	1302055	3300280	ENSG00000064201.15	TSPAN32	protein_coding	2302013	1	-142183	-1959	-142183	2	1	2	1302055	3300280	1998225	195508
T1D_Sakaue_34594039_1	T1D (Sakaue, Multi)	IMD	NK_UT	NK_UT	NK	Sorted cell	ENSG00000064201	TSPAN32	3447	2.18349907284159e-54	3.19905663593401e-37	6.82544675300521e-18	1	5.96292168232492e-19	11:2159830	rs3842753	chr11.2		11	2159830	11:2300054	2.89711e-39	11:2159830	6.66116083580186e-44	3649	18694	0.999999999999997	1	1302055	3300280	ENSG00000064201.15	TSPAN32	protein_coding	2302013	1	-142183	-1959	-142183	2	1	2	1302055	3300280	1998225	195508
T1D_Sakaue_34594039_1	T1D (Sakaue, Multi)	IMD	NK_UT	NK_UT	NK	Sorted cell	ENSG00000064201	TSPAN32	3447	2.18349907284159e-54	3.19905663593401e-37	6.82544675300521e-18	1	5.96292168232492e-19	11:2159830	rs3842753	chr11.3		11	2159830	11:2300054	2.89711e-39	11:2159830	6.66116083580186e-44	3649	18694	0.999999999999997	1	1302055	3300280	ENSG00000064201.15	TSPAN32	protein_coding	2302013	1	-142183	-1959	-142183	2	1	2	1302055	3300280	1998225	195508
T1D_Sakaue_34594039_1	T1D (Sakaue, Multi)	IMD	NK_UT	NK_UT	NK	Sorted cell	ENSG00000110628	SLC22A18	3889	4.68633122631308e-40	3.02388971356548e-37	0.00154717243579532	0.998324255583367	0.000128571980837101	11:2159830	rs3842753	chr11.1		11	2159830	11:2902596	4.23896e-14	11:2159830	6.66116083580186e-44	4303	17700	0.999937789119432	1	1900177	3899607	ENSG00000110628.13	SLC22A18	protein_coding	2902278	1	-742448	318	-742448	14	0	14	1900177	3899607	1999430	195509
T1D_Sakaue_34594039_1	T1D (Sakaue, Multi)	IMD	NK_UT	NK_UT	NK	Sorted cell	ENSG00000110628	SLC22A18	3889	4.68633122631308e-40	3.02388971356548e-37	0.00154717243579532	0.998324255583367	0.000128571980837101	11:2159830	rs3842753	chr11.2		11	2159830	11:2902596	4.23896e-14	11:2159830	6.66116083580186e-44	4303	17700	0.999937789119432	1	1900177	3899607	ENSG00000110628.13	SLC22A18	protein_coding	2902278	1	-742448	318	-742448	14	0	14	1900177	3899607	1999430	195509
T1D_Sakaue_34594039_1	T1D (Sakaue, Multi)	IMD	NK_UT	NK_UT	NK	Sorted cell	ENSG00000110628	SLC22A18	3889	4.68633122631308e-40	3.02388971356548e-37	0.00154717243579532	0.998324255583367	0.000128571980837101	11:2159830	rs3842753	chr11.3		11	2159830	11:2902596	4.23896e-14	11:2159830	6.66116083580186e-44	4303	17700	0.999937789119432	1	1900177	3899607	ENSG00000110628.13	SLC22A18	protein_coding	2902278	1	-742448	318	-742448	14	0	14	1900177	3899607	1999430	195509
T1D_Sakaue_34594039_1	T1D (Sakaue, Multi)	IMD	NK_UT	NK_UT	NK	Sorted cell	ENSG00000110651	CD81	3295	4.69386459016622e-48	3.11555090502802e-37	1.50659216721971e-11	0.999999999983643	1.28659650989045e-12	11:2159830	rs3842753	chr11.1		11	2159830	11:2387943	3.08536e-31	11:2159830	6.66116083580186e-44	3502	18206	0.999999999994267	1	1376199	3376096	ENSG00000110651.11	CD81	protein_coding	2377310	1	-217480	10633	-217480	5	1	5	1376199	3376096	1999897	195510
T1D_Sakaue_34594039_1	T1D (Sakaue, Multi)	IMD	NK_UT	NK_UT	NK	Sorted cell	ENSG00000110651	CD81	3295	4.69386459016622e-48	3.11555090502802e-37	1.50659216721971e-11	0.999999999983643	1.28659650989045e-12	11:2159830	rs3842753	chr11.2		11	2159830	11:2387943	3.08536e-31	11:2159830	6.66116083580186e-44	3502	18206	0.999999999994267	1	1376199	3376096	ENSG00000110651.11	CD81	protein_coding	2377310	1	-217480	10633	-217480	5	1	5	1376199	3376096	1999897	195510
T1D_Sakaue_34594039_1	T1D (Sakaue, Multi)	IMD	NK_UT	NK_UT	NK	Sorted cell	ENSG00000110651	CD81	3295	4.69386459016622e-48	3.11555090502802e-37	1.50659216721971e-11	0.999999999983643	1.28659650989045e-12	11:2159830	rs3842753	chr11.3		11	2159830	11:2387943	3.08536e-31	11:2159830	6.66116083580186e-44	3502	18206	0.999999999994267	1	1376199	3376096	ENSG00000110651.11	CD81	protein_coding	2377310	1	-217480	10633	-217480	5	1	5	1376199	3376096	1999897	195510
T1D_Sakaue_34594039_1	T1D (Sakaue, Multi)	IMD	NK_UT	NK_UT	NK	Sorted cell	ENSG00000110665	C11orf21	3444	1.5933288519699e-64	3.19734545292463e-37	4.98328652761756e-28	1	4.15121048238723e-29	11:2159830	rs3842753	chr11.1		11	2159830	11:2301799	7.47163e-49	11:2159830	6.66116083580186e-44	3646	18684	1	1	1303350	3300280	ENSG00000110665.11	C11orf21	protein_coding	2301918	-1	142088	119	142088	1	0	1	1303350	3300280	1996930	195511
T1D_Sakaue_34594039_1	T1D (Sakaue, Multi)	IMD	NK_UT	NK_UT	NK	Sorted cell	ENSG00000110665	C11orf21	3444	1.5933288519699e-64	3.19734545292463e-37	4.98328652761756e-28	1	4.15121048238723e-29	11:2159830	rs3842753	chr11.2		11	2159830	11:2301799	7.47163e-49	11:2159830	6.66116083580186e-44	3646	18684	1	1	1303350	3300280	ENSG00000110665.11	C11orf21	protein_coding	2301918	-1	142088	119	142088	1	0	1	1303350	3300280	1996930	195511
T1D_Sakaue_34594039_1	T1D (Sakaue, Multi)	IMD	NK_UT	NK_UT	NK	Sorted cell	ENSG00000110665	C11orf21	3444	1.5933288519699e-64	3.19734545292463e-37	4.98328652761756e-28	1	4.15121048238723e-29	11:2159830	rs3842753	chr11.3		11	2159830	11:2301799	7.47163e-49	11:2159830	6.66116083580186e-44	3646	18684	1	1	1303350	3300280	ENSG00000110665.11	C11orf21	protein_coding	2301918	-1	142088	119	142088	1	0	1	1303350	3300280	1996930	195511
T1D_Sakaue_34594039_1	T1D (Sakaue, Multi)	IMD	NK_UT	NK_UT	NK	Sorted cell	ENSG00000117984	CTSD	3357	1.94176621513778e-37	6.81753863134572e-38	0.69805041644009	0.245015362517498	0.0569342210424164	11:2159830	rs3842753	chr11.1		11	2159830	11:1752906	2.84016e-07	11:2159830	6.66116083580186e-44	3575	16255	0.978477879478738	1	765066	2444003	ENSG00000117984.13	CTSD	protein_coding	1763927	-1	-395903	11021	-395903	14	2	14	765066	2444003	1678937	195512
T1D_Sakaue_34594039_1	T1D (Sakaue, Multi)	IMD	NK_UT	NK_UT	NK	Sorted cell	ENSG00000117984	CTSD	3357	1.94176621513778e-37	6.81753863134572e-38	0.69805041644009	0.245015362517498	0.0569342210424164	11:2159830	rs3842753	chr11.2		11	2159830	11:1752906	2.84016e-07	11:2159830	6.66116083580186e-44	3575	16255	0.978477879478738	1	765066	2444003	ENSG00000117984.13	CTSD	protein_coding	1763927	-1	-395903	11021	-395903	14	2	14	765066	2444003	1678937	195512
T1D_Sakaue_34594039_1	T1D (Sakaue, Multi)	IMD	NK_UT	NK_UT	NK	Sorted cell	ENSG00000117984	CTSD	3357	1.94176621513778e-37	6.81753863134572e-38	0.69805041644009	0.245015362517498	0.0569342210424164	11:2159830	rs3842753	chr11.3		11	2159830	11:1752906	2.84016e-07	11:2159830	6.66116083580186e-44	3575	16255	0.978477879478738	1	765066	2444003	ENSG00000117984.13	CTSD	protein_coding	1763927	-1	-395903	11021	-395903	14	2	14	765066	2444003	1678937	195512
T1D_Sakaue_34594039_1	T1D (Sakaue, Multi)	IMD	NK_UT	NK_UT	NK	Sorted cell	ENSG00000130592	LSP1	3102	1.43728316452974e-47	3.25877692280116e-37	4.41049878070346e-11	0.999999999951399	4.49118784319078e-12	11:2159830	rs3842753	chr11.1		11	2159830	11:1852991	8.4431e-37	11:2159830	6.66116083580186e-44	3309	19043	0.999999999999078	1	853887	2852429	ENSG00000130592.15	LSP1	protein_coding	1853084	1	306746	-93	306746	9	0	9	853887	2852531	1998644	195513
T1D_Sakaue_34594039_1	T1D (Sakaue, Multi)	IMD	NK_UT	NK_UT	NK	Sorted cell	ENSG00000130592	LSP1	3102	1.43728316452974e-47	3.25877692280116e-37	4.41049878070346e-11	0.999999999951399	4.49118784319078e-12	11:2159830	rs3842753	chr11.2		11	2159830	11:1852991	8.4431e-37	11:2159830	6.66116083580186e-44	3309	19043	0.999999999999078	1	853887	2852429	ENSG00000130592.15	LSP1	protein_coding	1853084	1	306746	-93	306746	9	0	9	853887	2852531	1998644	195513
T1D_Sakaue_34594039_1	T1D (Sakaue, Multi)	IMD	NK_UT	NK_UT	NK	Sorted cell	ENSG00000130592	LSP1	3102	1.43728316452974e-47	3.25877692280116e-37	4.41049878070346e-11	0.999999999951399	4.49118784319078e-12	11:2159830	rs3842753	chr11.3		11	2159830	11:1852991	8.4431e-37	11:2159830	6.66116083580186e-44	3309	19043	0.999999999999078	1	853887	2852429	ENSG00000130592.15	LSP1	protein_coding	1853084	1	306746	-93	306746	9	0	9	853887	2852531	1998644	195513
T1D_Sakaue_34594039_1	T1D (Sakaue, Multi)	IMD	NK_UT	NK_UT	NK	Sorted cell	ENSG00000130595	TNNT3	3005	9.59938955101243e-39	3.16637191286959e-37	0.0293491531839499	0.968083188098381	0.00256765871766421	11:2159830	rs3842753	chr11.1		11	2159830	11:1884062	6.69362e-09	11:2159830	6.66116083580186e-44	3202	19113	0.99939191163321	1	920193	2915722	ENSG00000130595.18	TNNT3	protein_coding	1919703	1	240127	-35641	240127	4	2	4	920193	2915722	1995529	195514
T1D_Sakaue_34594039_1	T1D (Sakaue, Multi)	IMD	NK_UT	NK_UT	NK	Sorted cell	ENSG00000130595	TNNT3	3005	9.59938955101243e-39	3.16637191286959e-37	0.0293491531839499	0.968083188098381	0.00256765871766421	11:2159830	rs3842753	chr11.2		11	2159830	11:1884062	6.69362e-09	11:2159830	6.66116083580186e-44	3202	19113	0.99939191163321	1	920193	2915722	ENSG00000130595.18	TNNT3	protein_coding	1919703	1	240127	-35641	240127	4	2	4	920193	2915722	1995529	195514
T1D_Sakaue_34594039_1	T1D (Sakaue, Multi)	IMD	NK_UT	NK_UT	NK	Sorted cell	ENSG00000130595	TNNT3	3005	9.59938955101243e-39	3.16637191286959e-37	0.0293491531839499	0.968083188098381	0.00256765871766421	11:2159830	rs3842753	chr11.3		11	2159830	11:1884062	6.69362e-09	11:2159830	6.66116083580186e-44	3202	19113	0.99939191163321	1	920193	2915722	ENSG00000130595.18	TNNT3	protein_coding	1919703	1	240127	-35641	240127	4	2	4	920193	2915722	1995529	195514
T1D_Sakaue_34594039_1	T1D (Sakaue, Multi)	IMD	NK_UT	NK_UT	NK	Sorted cell	ENSG00000130598	TNNI2	3142	1.20119041091684e-37	1.34430070974157e-37	0.455673418060641	0.509917856470856	0.0344087254685107	11:2159830	rs3842753	chr11.1		11	2159830	11:1837952	2.94191e-07	11:2159830	6.66116083580186e-44	3350	15404	0.989155393927829	1	839078	2444003	ENSG00000130598.15	TNNI2	protein_coding	1838981	1	320849	-1029	320849	10	0	10	839078	2444003	1604925	195515
T1D_Sakaue_34594039_1	T1D (Sakaue, Multi)	IMD	NK_UT	NK_UT	NK	Sorted cell	ENSG00000130598	TNNI2	3142	1.20119041091684e-37	1.34430070974157e-37	0.455673418060641	0.509917856470856	0.0344087254685107	11:2159830	rs3842753	chr11.2		11	2159830	11:1837952	2.94191e-07	11:2159830	6.66116083580186e-44	3350	15404	0.989155393927829	1	839078	2444003	ENSG00000130598.15	TNNI2	protein_coding	1838981	1	320849	-1029	320849	10	0	10	839078	2444003	1604925	195515
T1D_Sakaue_34594039_1	T1D (Sakaue, Multi)	IMD	NK_UT	NK_UT	NK	Sorted cell	ENSG00000130598	TNNI2	3142	1.20119041091684e-37	1.34430070974157e-37	0.455673418060641	0.509917856470856	0.0344087254685107	11:2159830	rs3842753	chr11.3		11	2159830	11:1837952	2.94191e-07	11:2159830	6.66116083580186e-44	3350	15404	0.989155393927829	1	839078	2444003	ENSG00000130598.15	TNNI2	protein_coding	1838981	1	320849	-1029	320849	10	0	10	839078	2444003	1604925	195515
T1D_Sakaue_34594039_1	T1D (Sakaue, Multi)	IMD	NK_UT	NK_UT	NK	Sorted cell	ENSG00000183734	ASCL2	3496	3.19504520764681e-46	3.24936541292489e-37	9.83282825475063e-10	0.999999998927905	8.8807992474177e-11	11:2159830	rs3842753	chr11.1		11	2159830	11:2298301	5.10337e-32	11:2159830	6.66116083580186e-44	3699	18988	0.999999999756798	1	1271601	3262852	ENSG00000183734.4	ASCL2	protein_coding	2270588	-1	110758	-27713	110758	0	0	0	1271601	3265399	1993798	195516
T1D_Sakaue_34594039_1	T1D (Sakaue, Multi)	IMD	NK_UT	NK_UT	NK	Sorted cell	ENSG00000183734	ASCL2	3496	3.19504520764681e-46	3.24936541292489e-37	9.83282825475063e-10	0.999999998927905	8.8807992474177e-11	11:2159830	rs3842753	chr11.2		11	2159830	11:2298301	5.10337e-32	11:2159830	6.66116083580186e-44	3699	18988	0.999999999756798	1	1271601	3262852	ENSG00000183734.4	ASCL2	protein_coding	2270588	-1	110758	-27713	110758	0	0	0	1271601	3265399	1993798	195516
T1D_Sakaue_34594039_1	T1D (Sakaue, Multi)	IMD	NK_UT	NK_UT	NK	Sorted cell	ENSG00000183734	ASCL2	3496	3.19504520764681e-46	3.24936541292489e-37	9.83282825475063e-10	0.999999998927905	8.8807992474177e-11	11:2159830	rs3842753	chr11.3		11	2159830	11:2298301	5.10337e-32	11:2159830	6.66116083580186e-44	3699	18988	0.999999999756798	1	1271601	3262852	ENSG00000183734.4	ASCL2	protein_coding	2270588	-1	110758	-27713	110758	0	0	0	1271601	3265399	1993798	195516
T1D_Sakaue_34594039_1	T1D (Sakaue, Multi)	IMD	NK_UT	NK_UT	NK	Sorted cell	ENSG00000205531	NAP1L4	4011	1.97289457800548e-37	8.31129901551824e-38	0.665209954407537	0.280172873434901	0.0546171721575595	11:2159830	rs3842753	chr11.1		11	2159830	11:3049840	8.36234e-08	11:2159830	6.66116083580186e-44	4429	17331	0.958092482726415	1	2041903	3992257	ENSG00000205531.12	NAP1L4	protein_coding	2992329	-1	832499	-57511	832499	18	1	18	2041903	3992257	1950354	195517
T1D_Sakaue_34594039_1	T1D (Sakaue, Multi)	IMD	NK_UT	NK_UT	NK	Sorted cell	ENSG00000205531	NAP1L4	4011	1.97289457800548e-37	8.31129901551824e-38	0.665209954407537	0.280172873434901	0.0546171721575595	11:2159830	rs3842753	chr11.2		11	2159830	11:3049840	8.36234e-08	11:2159830	6.66116083580186e-44	4429	17331	0.958092482726415	1	2041903	3992257	ENSG00000205531.12	NAP1L4	protein_coding	2992329	-1	832499	-57511	832499	18	1	18	2041903	3992257	1950354	195517
T1D_Sakaue_34594039_1	T1D (Sakaue, Multi)	IMD	NK_UT	NK_UT	NK	Sorted cell	ENSG00000205531	NAP1L4	4011	1.97289457800548e-37	8.31129901551824e-38	0.665209954407537	0.280172873434901	0.0546171721575595	11:2159830	rs3842753	chr11.3		11	2159830	11:3049840	8.36234e-08	11:2159830	6.66116083580186e-44	4429	17331	0.958092482726415	1	2041903	3992257	ENSG00000205531.12	NAP1L4	protein_coding	2992329	-1	832499	-57511	832499	18	1	18	2041903	3992257	1950354	195517
T1D_Sakaue_34594039_1	T1D (Sakaue, Multi)	IMD	NK_UT	NK_UT	NK	Sorted cell	ENSG00000214026	MRPL23	2969	1.25868537689426e-37	1.66545389073165e-37	0.415432307051182	0.549647844585433	0.034919848363389	11:2159830	rs3842753	chr11.1		11	2159830	11:1898750	8.98148e-13	11:2159830	6.66116083580186e-44	3165	17705	0.990357200459288	1	1100960	2937588	ENSG00000214026.10	MRPL23	protein_coding	1947332	1	212498	-48582	212498	3	1	3	1094871	2937588	1842717	195518
T1D_Sakaue_34594039_1	T1D (Sakaue, Multi)	IMD	NK_UT	NK_UT	NK	Sorted cell	ENSG00000214026	MRPL23	2969	1.25868537689426e-37	1.66545389073165e-37	0.415432307051182	0.549647844585433	0.034919848363389	11:2159830	rs3842753	chr11.2		11	2159830	11:1898750	8.98148e-13	11:2159830	6.66116083580186e-44	3165	17705	0.990357200459288	1	1100960	2937588	ENSG00000214026.10	MRPL23	protein_coding	1947332	1	212498	-48582	212498	3	1	3	1094871	2937588	1842717	195518
T1D_Sakaue_34594039_1	T1D (Sakaue, Multi)	IMD	NK_UT	NK_UT	NK	Sorted cell	ENSG00000214026	MRPL23	2969	1.25868537689426e-37	1.66545389073165e-37	0.415432307051182	0.549647844585433	0.034919848363389	11:2159830	rs3842753	chr11.3		11	2159830	11:1898750	8.98148e-13	11:2159830	6.66116083580186e-44	3165	17705	0.990357200459288	1	1100960	2937588	ENSG00000214026.10	MRPL23	protein_coding	1947332	1	212498	-48582	212498	3	1	3	1094871	2937588	1842717	195518
T1D_Sakaue_34594039_1	T1D (Sakaue, Multi)	IMD	NK_UT	NK_UT	NK	Sorted cell	ENSG00000244242	IFITM10	3375	3.02446230393715e-38	2.47447159098871e-37	0.108095446066218	0.88437645626146	0.00752809767232332	11:2159830	rs3842753	chr11.1		11	2159830	11:1756587	8.12469e-08	11:2159830	6.66116083580186e-44	3594	16350	0.997532268164277	1	750849	2444003	ENSG00000244242.1	IFITM10	protein_coding	1750595	-1	-409235	-5992	-409235	17	0	17	750849	2444003	1693154	195519
T1D_Sakaue_34594039_1	T1D (Sakaue, Multi)	IMD	NK_UT	NK_UT	NK	Sorted cell	ENSG00000244242	IFITM10	3375	3.02446230393715e-38	2.47447159098871e-37	0.108095446066218	0.88437645626146	0.00752809767232332	11:2159830	rs3842753	chr11.2		11	2159830	11:1756587	8.12469e-08	11:2159830	6.66116083580186e-44	3594	16350	0.997532268164277	1	750849	2444003	ENSG00000244242.1	IFITM10	protein_coding	1750595	-1	-409235	-5992	-409235	17	0	17	750849	2444003	1693154	195519
T1D_Sakaue_34594039_1	T1D (Sakaue, Multi)	IMD	NK_UT	NK_UT	NK	Sorted cell	ENSG00000244242	IFITM10	3375	3.02446230393715e-38	2.47447159098871e-37	0.108095446066218	0.88437645626146	0.00752809767232332	11:2159830	rs3842753	chr11.3		11	2159830	11:1756587	8.12469e-08	11:2159830	6.66116083580186e-44	3594	16350	0.997532268164277	1	750849	2444003	ENSG00000244242.1	IFITM10	protein_coding	1750595	-1	-409235	-5992	-409235	17	0	17	750849	2444003	1693154	195519
T1D_Sakaue_34594039_1	T1D (Sakaue, Multi)	IMD	NK_UT	NK_UT	NK	Sorted cell	ENSG00000255153	TOLLIP-DT	3563	1.88047394003584e-42	3.38880638903688e-37	5.54904110904399e-06	0.999993967149074	4.83809821399256e-07	11:2159830	rs3842753	chr11.1		11	2159830	11:1305068	1.21655e-12	11:2159830	6.66116083580186e-44	3791	19803	0.9999998818789	1	310082	2309747	ENSG00000255153.1	TOLLIP-AS1	lncRNA	1309769	1	850061	-4701	850061	27	1	27	310082	2309747	1999665	195520
T1D_Sakaue_34594039_1	T1D (Sakaue, Multi)	IMD	NK_UT	NK_UT	NK	Sorted cell	ENSG00000255153	TOLLIP-DT	3563	1.88047394003584e-42	3.38880638903688e-37	5.54904110904399e-06	0.999993967149074	4.83809821399256e-07	11:2159830	rs3842753	chr11.2		11	2159830	11:1305068	1.21655e-12	11:2159830	6.66116083580186e-44	3791	19803	0.9999998818789	1	310082	2309747	ENSG00000255153.1	TOLLIP-AS1	lncRNA	1309769	1	850061	-4701	850061	27	1	27	310082	2309747	1999665	195520
T1D_Sakaue_34594039_1	T1D (Sakaue, Multi)	IMD	NK_UT	NK_UT	NK	Sorted cell	ENSG00000255153	TOLLIP-DT	3563	1.88047394003584e-42	3.38880638903688e-37	5.54904110904399e-06	0.999993967149074	4.83809821399256e-07	11:2159830	rs3842753	chr11.3		11	2159830	11:1305068	1.21655e-12	11:2159830	6.66116083580186e-44	3791	19803	0.9999998818789	1	310082	2309747	ENSG00000255153.1	TOLLIP-AS1	lncRNA	1309769	1	850061	-4701	850061	27	1	27	310082	2309747	1999665	195520
T1D_Sakaue_34594039_1	T1D (Sakaue, Multi)	IMD	NK_UT	NK_UT	NK	Sorted cell	ENSG00000021762	OSBPL5	4246	3.37509434113671e-24	4.57031824493008e-13	7.38481252339941e-12	0.999999999991516	6.44543901918391e-13	11:2181924	rs11043003	chr11.2		11	2181924	11:3124517	3.88657e-29	11:2181924	3.39874368271318e-19	4661	17758	0.999999999999679	0.987642198174742	2167008	4166535	ENSG00000021762.19	OSBPL5	protein_coding	3165310	-1	983386	40793	983386	22	0	22	2167008	4166535	1999527	195507
T1D_Sakaue_34594039_1	T1D (Sakaue, Multi)	IMD	NK_UT	NK_UT	NK	Sorted cell	ENSG00000021762	OSBPL5	4246	3.37509434113671e-24	4.57031824493008e-13	7.38481252339941e-12	0.999999999991516	6.44543901918391e-13	11:2181924	rs11043003	chr11.3		11	2181924	11:3124517	3.88657e-29	11:2181924	3.39874368271318e-19	4661	17758	0.999999999999679	0.987642198174742	2167008	4166535	ENSG00000021762.19	OSBPL5	protein_coding	3165310	-1	983386	40793	983386	22	0	22	2167008	4166535	1999527	195507
T1D_Sakaue_34594039_1	T1D (Sakaue, Multi)	IMD	NK_UT	NK_UT	NK	Sorted cell	ENSG00000154889	MPPE1	5859	1.68042347244899e-17	0.000405711836477965	4.14022612098727e-14	0.999592523462312	1.76470116550148e-06	18:11905954	rs8097892	chr18.1		18	11905954	18:11905954	1.51957e-26	18:12778716	1.47849457534011e-09	6309	16163	0.999999999999982	0.999686744549906	10909870	12908489	ENSG00000154889.16	MPPE1	protein_coding	11908317	-1	2363	2363	-870399	0	0	19	10909870	12908489	1998619	195534
T1D_Sakaue_34594039_1	T1D (Sakaue, Multi)	IMD	NK_UT	NK_UT	NK	Sorted cell	ENSG00000260302	LINC01882	5780	7.41524528954326e-13	0.000422824318632988	1.74212467037252e-09	0.993368683207218	0.00620849073128268	18:12775964	rs2847258	chr18.1		18	12775964	18:12789247	1.03759e-18	18:12778716	1.47849457534011e-09	6102	16950	0.999969731000916	0.999669372653956	11776305	13775570	ENSG00000260302.1	AP005482.1	lncRNA	12776140	-1	176	-13107	-2576	0	0	0	11776305	13775570	1999265	195537
T1D_Sakaue_34594039_1	T1D (Sakaue, Multi)	IMD	NK_UT	NK_UT	NK	Sorted cell	ENSG00000101639	CEP192	5862	1.56903104834686e-08	0.000426849843835783	3.67411582509059e-05	0.999531372283726	5.02102387804357e-06	18:12778716	rs2847278	chr18.1		18	12778716	18:13011183	1.29673e-16	18:12778716	1.47849457534011e-09	6152	17006	0.999998953973249	0.999666624710293	11991702	13991304	ENSG00000101639.18	CEP192	protein_coding	12991362	1	-212646	19821	-212646	5	0	5	11991702	13991304	1999602	195533
T1D_Sakaue_34594039_1	T1D (Sakaue, Multi)	IMD	NK_UT	NK_UT	NK	Sorted cell	ENSG00000175354	PTPN2	5998	0.000170685925380014	0.00024226118918859	0.396353793285442	0.562512905937877	0.0407203536621133	18:12778716	rs2847278	chr18.1		18	12778716	18:12919373	9.67943e-09	18:12778716	1.47849457534011e-09	6293	17149	0.98243691211211	0.999668141161705	11929731	13929555	ENSG00000175354.18	PTPN2	protein_coding	12884237	-1	105521	-35136	105521	0	2	0	11929731	13929555	1999824	195535
T1D_Sakaue_34594039_1	T1D (Sakaue, Multi)	IMD	NK_UT	NK_UT	NK	Sorted cell	ENSG00000177150	FAM210A	5155	0.000241411717802263	0.000149052473755744	0.595375103193947	0.367551185258393	0.0366832473561027	18:12778716	rs2847278	chr18.1		18	12778716	18:13874976	0.001196	18:12778716	1.47849457534011e-09	5712	16146	0.9247714839208	0.999683548529779	12726783	14726604	ENSG00000177150.12	FAM210A	protein_coding	13726558	-1	947842	-148418	947842	16	3	16	12726783	14726604	1999821	195536
T1D_Sakaue_34594039_1	T1D (Sakaue, Multi)	IMD	LDG_UT	LDG_UT	Neutrophil	Sorted cell	ENSG00000237651	C2orf74	3862	1.98778928276974e-12	0.0051256840437416	3.8580092920917e-10	0.994820500013286	5.38155551824618e-05	2:61138677	rs1729660	chr2.1		2	61138677	2:61138677	2.04257e-16	2:60326008	4.21521448036051e-09	4079	15424	0.999999995305087	0.960010411919863	60147089	62144421	ENSG00000237651.6	C2orf74	protein_coding	61162188	1	-23511	-23511	-836180	0	0	15	60147089	62144421	1997332	103583
T1D_Sakaue_34594039_1	T1D (Sakaue, Multi)	IMD	LDG_UT	LDG_UT	Neutrophil	Sorted cell	ENSG00000173209	AHSA2P	3852	1.26300015862445e-07	0.00509553959555784	2.46584163404251e-05	0.994837007260364	4.2668427720921e-05	2:61454293	rs778142	chr2.1		2	61454293	2:61454293	1.31081e-11	2:60326008	4.21521448036051e-09	4068	15333	0.995088226517752	0.960033291846828	60177574	62176609	ENSG00000173209.22	AHSA2	transcribed_unitary_pseudogene	61177539	1	276754	276754	-851531	2	2	17	60177574	62176609	1999035	103582
T1D_Sakaue_34594039_1	T1D (Sakaue, Multi)	IMD	LDG_UT	LDG_UT	Neutrophil	Sorted cell	ENSG00000197142	ACSL5	4744	3.88767602682911e-19	1.27150734366347e-08	3.05753324669172e-11	0.999999987096111	1.5824166238801e-10	10:112405565	rs10885346	chr10.1		10	112405565	10:112391904	4.15614e-18	10:112998590	1.51054169199108e-14	4968	15821	0.999999999999346	0.999996585077569	111374583	113373449	ENSG00000197142.10	ACSL5	protein_coding	112374116	1	31449	17788	624474	0	0	10	111374583	113373449	1998866	103585
T1D_Sakaue_34594039_1	T1D (Sakaue, Multi)	IMD	LDG_UT	LDG_UT	Neutrophil	Sorted cell	ENSG00000165806	CASP7	4735	1.85997284558387e-23	1.17804488477952e-08	1.57886413972683e-15	0.999999988162742	5.6804987853855e-11	10:113646726	rs3121483	chr10.1		10	113646726	10:113635096	8.01949e-23	10:112998590	1.51054169199108e-14	4982	14658	1	0.99999658576907	112679325	114678586	ENSG00000165806.19	CASP7	protein_coding	113679912	1	-33186	-44816	-681322	1	1	1	112679325	114678586	1999261	103584
T1D_Sakaue_34594039_1	T1D (Sakaue, Multi)	IMD	LDG_UT	LDG_UT	Neutrophil	Sorted cell	ENSG00000110619	CARS1	4082	2.46025152536517e-41	3.02579146494574e-37	8.13022461571579e-05	0.999912562841377	6.13491247033274e-06	11:2159830	rs3842753	chr11.1		11	2159830	11:2937031	5.42493e-12	11:2159830	6.66116083580186e-44	4502	17683	0.999886662856265	1	2059024	4056526	ENSG00000110619.17	CARS	protein_coding	3057423	-1	897593	120392	897593	20	3	20	2059024	4056526	1997502	103586
T1D_Sakaue_34594039_1	T1D (Sakaue, Multi)	IMD	LDG_UT	LDG_UT	Neutrophil	Sorted cell	ENSG00000110619	CARS1	4082	2.46025152536517e-41	3.02579146494574e-37	8.13022461571579e-05	0.999912562841377	6.13491247033274e-06	11:2159830	rs3842753	chr11.2		11	2159830	11:2937031	5.42493e-12	11:2159830	6.66116083580186e-44	4502	17683	0.999886662856265	1	2059024	4056526	ENSG00000110619.17	CARS	protein_coding	3057423	-1	897593	120392	897593	20	3	20	2059024	4056526	1997502	103586
T1D_Sakaue_34594039_1	T1D (Sakaue, Multi)	IMD	LDG_UT	LDG_UT	Neutrophil	Sorted cell	ENSG00000110619	CARS1	4082	2.46025152536517e-41	3.02579146494574e-37	8.13022461571579e-05	0.999912562841377	6.13491247033274e-06	11:2159830	rs3842753	chr11.3		11	2159830	11:2937031	5.42493e-12	11:2159830	6.66116083580186e-44	4502	17683	0.999886662856265	1	2059024	4056526	ENSG00000110619.17	CARS	protein_coding	3057423	-1	897593	120392	897593	20	3	20	2059024	4056526	1997502	103586
T1D_Sakaue_34594039_1	T1D (Sakaue, Multi)	IMD	LDG_UT	LDG_UT	Neutrophil	Sorted cell	ENSG00000110628	SLC22A18	3888	6.18919315206302e-52	3.0289650448071e-37	2.04333594495382e-15	1	2.55261311801245e-16	11:2159830	rs3842753	chr11.1		11	2159830	11:2902596	2.42773e-24	11:2159830	6.66116083580186e-44	4302	17700	1	1	1900177	3899607	ENSG00000110628.13	SLC22A18	protein_coding	2902278	1	-742448	318	-742448	14	0	14	1900177	3899607	1999430	103587
T1D_Sakaue_34594039_1	T1D (Sakaue, Multi)	IMD	LDG_UT	LDG_UT	Neutrophil	Sorted cell	ENSG00000110628	SLC22A18	3888	6.18919315206302e-52	3.0289650448071e-37	2.04333594495382e-15	1	2.55261311801245e-16	11:2159830	rs3842753	chr11.2		11	2159830	11:2902596	2.42773e-24	11:2159830	6.66116083580186e-44	4302	17700	1	1	1900177	3899607	ENSG00000110628.13	SLC22A18	protein_coding	2902278	1	-742448	318	-742448	14	0	14	1900177	3899607	1999430	103587
T1D_Sakaue_34594039_1	T1D (Sakaue, Multi)	IMD	LDG_UT	LDG_UT	Neutrophil	Sorted cell	ENSG00000110628	SLC22A18	3888	6.18919315206302e-52	3.0289650448071e-37	2.04333594495382e-15	1	2.55261311801245e-16	11:2159830	rs3842753	chr11.3		11	2159830	11:2902596	2.42773e-24	11:2159830	6.66116083580186e-44	4302	17700	1	1	1900177	3899607	ENSG00000110628.13	SLC22A18	protein_coding	2902278	1	-742448	318	-742448	14	0	14	1900177	3899607	1999430	103587
T1D_Sakaue_34594039_1	T1D (Sakaue, Multi)	IMD	LDG_UT	LDG_UT	Neutrophil	Sorted cell	ENSG00000110665	C11orf21	3444	6.875405647432e-39	3.12215991156481e-37	0.0215034807738489	0.976482856182124	0.00201366304403104	11:2159830	rs3842753	chr11.1		11	2159830	11:2302389	1.85271e-13	11:2159830	6.66116083580186e-44	3646	18684	0.999559150594747	1	1303350	3300280	ENSG00000110665.11	C11orf21	protein_coding	2301918	-1	142088	-471	142088	1	1	1	1303350	3300280	1996930	103588
T1D_Sakaue_34594039_1	T1D (Sakaue, Multi)	IMD	LDG_UT	LDG_UT	Neutrophil	Sorted cell	ENSG00000110665	C11orf21	3444	6.875405647432e-39	3.12215991156481e-37	0.0215034807738489	0.976482856182124	0.00201366304403104	11:2159830	rs3842753	chr11.2		11	2159830	11:2302389	1.85271e-13	11:2159830	6.66116083580186e-44	3646	18684	0.999559150594747	1	1303350	3300280	ENSG00000110665.11	C11orf21	protein_coding	2301918	-1	142088	-471	142088	1	1	1	1303350	3300280	1996930	103588
T1D_Sakaue_34594039_1	T1D (Sakaue, Multi)	IMD	LDG_UT	LDG_UT	Neutrophil	Sorted cell	ENSG00000110665	C11orf21	3444	6.875405647432e-39	3.12215991156481e-37	0.0215034807738489	0.976482856182124	0.00201366304403104	11:2159830	rs3842753	chr11.3		11	2159830	11:2302389	1.85271e-13	11:2159830	6.66116083580186e-44	3646	18684	0.999559150594747	1	1303350	3300280	ENSG00000110665.11	C11orf21	protein_coding	2301918	-1	142088	-471	142088	1	1	1	1303350	3300280	1996930	103588
T1D_Sakaue_34594039_1	T1D (Sakaue, Multi)	IMD	LDG_UT	LDG_UT	Neutrophil	Sorted cell	ENSG00000130595	TNNT3	3005	4.11286877427497e-38	2.82252569293722e-37	0.125746762375061	0.862946573905115	0.0113066637198285	11:2159830	rs3842753	chr11.1		11	2159830	11:1921345	1.43843e-07	11:2159830	6.66116083580186e-44	3202	19113	0.996202286571533	1	920193	2915722	ENSG00000130595.18	TNNT3	protein_coding	1919703	1	240127	1642	240127	4	0	4	920193	2915722	1995529	103589
T1D_Sakaue_34594039_1	T1D (Sakaue, Multi)	IMD	LDG_UT	LDG_UT	Neutrophil	Sorted cell	ENSG00000130595	TNNT3	3005	4.11286877427497e-38	2.82252569293722e-37	0.125746762375061	0.862946573905115	0.0113066637198285	11:2159830	rs3842753	chr11.2		11	2159830	11:1921345	1.43843e-07	11:2159830	6.66116083580186e-44	3202	19113	0.996202286571533	1	920193	2915722	ENSG00000130595.18	TNNT3	protein_coding	1919703	1	240127	1642	240127	4	0	4	920193	2915722	1995529	103589
T1D_Sakaue_34594039_1	T1D (Sakaue, Multi)	IMD	LDG_UT	LDG_UT	Neutrophil	Sorted cell	ENSG00000130595	TNNT3	3005	4.11286877427497e-38	2.82252569293722e-37	0.125746762375061	0.862946573905115	0.0113066637198285	11:2159830	rs3842753	chr11.3		11	2159830	11:1921345	1.43843e-07	11:2159830	6.66116083580186e-44	3202	19113	0.996202286571533	1	920193	2915722	ENSG00000130595.18	TNNT3	protein_coding	1919703	1	240127	1642	240127	4	0	4	920193	2915722	1995529	103589
T1D_Sakaue_34594039_1	T1D (Sakaue, Multi)	IMD	LDG_UT	LDG_UT	Neutrophil	Sorted cell	ENSG00000141401	IMPA2	5820	0.000118525549090366	0.000276056020261276	0.292402793320174	0.680998351012288	0.0262042740981866	18:12778716	rs2847278	chr18.1		18	12778716	18:11936878	2.49701e-09	18:12778716	1.47849457534011e-09	6263	16142	0.90743222000007	0.99968664435353	10981362	12979057	ENSG00000141401.11	IMPA2	protein_coding	11981507	1	797209	-44629	797209	16	1	16	10981362	12979057	1997695	103600
T1D_Sakaue_34594039_1	T1D (Sakaue, Multi)	IMD	LDG_UT	LDG_UT	Neutrophil	Sorted cell	ENSG00000101639	CEP192	5861	1.51060405785093e-10	0.000426866497112463	3.53730040449985e-07	0.999570351172948	2.42844883951812e-06	18:12999822	rs9949682	chr18.1		18	12999822	18:12958329	4.15405e-13	18:12778716	1.47849457534011e-09	6151	17006	0.999999987290651	0.999666604464203	11991702	13991304	ENSG00000101639.18	CEP192	protein_coding	12991362	1	8460	-33033	-212646	0	1	5	11991702	13991304	1999602	103599
T1D_Sakaue_34594039_1	T1D (Sakaue, Multi)	IMD	Neu_BP	Neu_BP	Neutrophil	Sorted cell	ENSG00000116752	BCAS2	5420	2.35897463635646e-44	1.27766830203107e-43	0.15118966712455	0.818834672583991	0.0299756602914633	1:113834946	rs2476601	chr1.1		1	113834946	1:114548466	1.59095e-08	1:113834946	8.59846050998698e-51	5520	15333	0.95617134390012	0.999999999999995	113581856	115580693	ENSG00000116752	ENSG00000116752	protein_coding	114581615	-1	746669	33149	746669	10	0	10	113581856	115580693	1998837	181907
T1D_Sakaue_34594039_1	T1D (Sakaue, Multi)	IMD	Neu_BP	Neu_BP	Neutrophil	Sorted cell	ENSG00000116752	BCAS2	5420	2.35897463635646e-44	1.27766830203107e-43	0.15118966712455	0.818834672583991	0.0299756602914633	1:113834946	rs2476601	chr1.2		1	113834946	1:114548466	1.59095e-08	1:113834946	8.59846050998698e-51	5520	15333	0.95617134390012	0.999999999999995	113581856	115580693	ENSG00000116752	ENSG00000116752	protein_coding	114581615	-1	746669	33149	746669	10	0	10	113581856	115580693	1998837	181907
T1D_Sakaue_34594039_1	T1D (Sakaue, Multi)	IMD	Neu_BP	Neu_BP	Neutrophil	Sorted cell	ENSG00000134242	PTPN22	4627	6.3962076385768e-51	1.40561095236225e-43	4.55048199593875e-08	0.99999995206838	2.42679616365672e-09	1:113834946	rs2476601	chr1.1		1	113834946	1:113901277	6.66778e-16	1:113834946	8.59846050998698e-51	4738	13813	0.999999102823392	0.999999999999996	112873500	114871577	ENSG00000134242	ENSG00000134242	protein_coding	113871712	-1	36766	-29565	36766	0	1	0	112873500	114871577	1998077	181904
T1D_Sakaue_34594039_1	T1D (Sakaue, Multi)	IMD	Neu_BP	Neu_BP	Neutrophil	Sorted cell	ENSG00000134242	PTPN22	4627	6.3962076385768e-51	1.40561095236225e-43	4.55048199593875e-08	0.99999995206838	2.42679616365672e-09	1:113834946	rs2476601	chr1.2		1	113834946	1:113901277	6.66778e-16	1:113834946	8.59846050998698e-51	4738	13813	0.999999102823392	0.999999999999996	112873500	114871577	ENSG00000134242	ENSG00000134242	protein_coding	113871712	-1	36766	-29565	36766	0	1	0	112873500	114871577	1998077	181904
T1D_Sakaue_34594039_1	T1D (Sakaue, Multi)	IMD	Neu_BP	Neu_BP	Neutrophil	Sorted cell	ENSG00000134262	AP4B1	4624	2.01308769777402e-61	1.40418648271906e-43	1.43363272795212e-18	1	1.59370958340639e-19	1:113834946	rs2476601	chr1.1		1	113834946	1:113901277	1.83867e-24	1:113834946	8.59846050998698e-51	4726	13799	1	0.999999999999996	112905582	114905128	ENSG00000134262	ENSG00000134262	protein_coding	113904799	-1	69853	3522	69853	2	0	2	112905582	114905128	1999546	181905
T1D_Sakaue_34594039_1	T1D (Sakaue, Multi)	IMD	Neu_BP	Neu_BP	Neutrophil	Sorted cell	ENSG00000134262	AP4B1	4624	2.01308769777402e-61	1.40418648271906e-43	1.43363272795212e-18	1	1.59370958340639e-19	1:113834946	rs2476601	chr1.2		1	113834946	1:113901277	1.83867e-24	1:113834946	8.59846050998698e-51	4726	13799	1	0.999999999999996	112905582	114905128	ENSG00000134262	ENSG00000134262	protein_coding	113904799	-1	69853	3522	69853	2	0	2	112905582	114905128	1999546	181905
T1D_Sakaue_34594039_1	T1D (Sakaue, Multi)	IMD	Neu_BP	Neu_BP	Neutrophil	Sorted cell	ENSG00000175984	DENND2C	5521	1.25770050685339e-45	1.56222201998705e-43	0.00798164264112228	0.991419506831306	0.00059885052756711	1:113834946	rs2476601	chr1.1		1	113834946	1:114552458	5.69644e-16	1:113834946	8.59846050998698e-51	5618	15485	0.999920450567177	1.00000000000001	113672138	115669989	ENSG00000175984	ENSG00000175984	protein_coding	114670049	-1	835103	117591	835103	11	1	11	113672138	115669989	1997851	181908
T1D_Sakaue_34594039_1	T1D (Sakaue, Multi)	IMD	Neu_BP	Neu_BP	Neutrophil	Sorted cell	ENSG00000175984	DENND2C	5521	1.25770050685339e-45	1.56222201998705e-43	0.00798164264112228	0.991419506831306	0.00059885052756711	1:113834946	rs2476601	chr1.2		1	113834946	1:114552458	5.69644e-16	1:113834946	8.59846050998698e-51	5618	15485	0.999920450567177	1.00000000000001	113672138	115669989	ENSG00000175984	ENSG00000175984	protein_coding	114670049	-1	835103	117591	835103	11	1	11	113672138	115669989	1997851	181908
T1D_Sakaue_34594039_1	T1D (Sakaue, Multi)	IMD	Neu_BP	Neu_BP	Neutrophil	Sorted cell	ENSG00000197323	TRIM33	5392	7.23234188334897e-46	1.54809393179306e-43	0.00464863834951235	0.995047809462259	0.00030355218822443	1:113834946	rs2476601	chr1.1		1	113834946	1:114548466	3.42981e-11	1:113834946	8.59846050998698e-51	5488	15289	0.993420338132594	0.999999999999996	113511255	115510755	ENSG00000197323	ENSG00000197323	protein_coding	114511203	-1	676257	-37263	676257	9	0	9	113511255	115510755	1999500	181906
T1D_Sakaue_34594039_1	T1D (Sakaue, Multi)	IMD	Neu_BP	Neu_BP	Neutrophil	Sorted cell	ENSG00000197323	TRIM33	5392	7.23234188334897e-46	1.54809393179306e-43	0.00464863834951235	0.995047809462259	0.00030355218822443	1:113834946	rs2476601	chr1.2		1	113834946	1:114548466	3.42981e-11	1:113834946	8.59846050998698e-51	5488	15289	0.993420338132594	0.999999999999996	113511255	115510755	ENSG00000197323	ENSG00000197323	protein_coding	114511203	-1	676257	-37263	676257	9	0	9	113511255	115510755	1999500	181906
T1D_Sakaue_34594039_1	T1D (Sakaue, Multi)	IMD	Neu_BP	Neu_BP	Neutrophil	Sorted cell	ENSG00000162927	PUS10	4553	0.000669204312432929	0.00438043139514828	0.130753833777194	0.855868904913303	0.00832762560192186	2:60326008	rs7567242	chr2.1		2	60326008	2:60998428	6.88225e-08	2:60326008	4.21521448036051e-09	4711	15839	0.995665816164457	0.992102580255988	60018652	62017568	ENSG00000162927	ENSG00000162927	protein_coding	61018255	-1	692247	19827	692247	12	1	12	60018652	62017568	1998916	181957
T1D_Sakaue_34594039_1	T1D (Sakaue, Multi)	IMD	Neu_BP	Neu_BP	Neutrophil	Sorted cell	ENSG00000288887		7486	1.37387784912716e-24	2.52672209856105e-09	5.43739197282136e-16	0.999999997452065	2.12095685707857e-11	6:24936164	rs11751072	chr6.1		6	24936164	6:24936164	1.0263e-23	6:25787589	8.96700865760668e-16	7616	20057	1	0.991150763926256	23936407	25935828	ENSG00000288887	ENSG00000288887	lncRNA	25024039	1	-87875	-87875	763550	3	3	11	23936407	25935828	1999421	181958
T1D_Sakaue_34594039_1	T1D (Sakaue, Multi)	IMD	Neu_BP	Neu_BP	Neutrophil	Sorted cell	ENSG00000272325	NUDT3	6237	2.95232320319163e-49	1.21604502760832e-47	0.0236487612355553	0.974076656191175	0.00227458257326799	6:33416696	rs41267649	chr6.2		6	33416696	6:34278937	3.89863e-09	6:33416696	4.62746950657719e-57	6394	19934	0.988584380927603	0.999999999999997	33392797	35392400	ENSG00000272325	ENSG00000272325	protein_coding	34392669	-1	975973	113732	975973	20	0	20	33392797	35392400	1999603	181959
T1D_Sakaue_34594039_1	T1D (Sakaue, Multi)	IMD	Neu_BP	Neu_BP	Neutrophil	Sorted cell	ENSG00000272325	NUDT3	6237	2.95232320319163e-49	1.21604502760832e-47	0.0236487612355553	0.974076656191175	0.00227458257326799	6:33416696	rs41267649	chr6.3		6	33416696	6:34278937	3.89863e-09	6:33416696	4.62746950657719e-57	6394	19934	0.988584380927603	0.999999999999997	33392797	35392400	ENSG00000272325	ENSG00000272325	protein_coding	34392669	-1	975973	113732	975973	20	0	20	33392797	35392400	1999603	181959
T1D_Sakaue_34594039_1	T1D (Sakaue, Multi)	IMD	Neu_BP	Neu_BP	Neutrophil	Sorted cell	ENSG00000272325	NUDT3	6237	2.95232320319163e-49	1.21604502760832e-47	0.0236487612355553	0.974076656191175	0.00227458257326799	6:33416696	rs41267649	chr6.4		6	33416696	6:34278937	3.89863e-09	6:33416696	4.62746950657719e-57	6394	19934	0.988584380927603	0.999999999999997	33392797	35392400	ENSG00000272325	ENSG00000272325	protein_coding	34392669	-1	975973	113732	975973	20	0	20	33392797	35392400	1999603	181959
T1D_Sakaue_34594039_1	T1D (Sakaue, Multi)	IMD	Neu_BP	Neu_BP	Neutrophil	Sorted cell	ENSG00000124562	SNRPC	5834	6.53710822864204e-31	3.55111206278939e-30	0.153024132281122	0.831247347656118	0.015728520062758	6:33838501	rs13202327	chr6.3		6	33838501	6:34605354	1.73155e-08	6:33838501	2.67899680229084e-38	5974	19669	0.988082617122833	1	33757623	35757361	ENSG00000124562	ENSG00000124562	protein_coding	34757505	1	-919004	-152151	-919004	17	4	17	33757623	35757361	1999738	181961
T1D_Sakaue_34594039_1	T1D (Sakaue, Multi)	IMD	Neu_BP	Neu_BP	Neutrophil	Sorted cell	ENSG00000124562	SNRPC	5834	6.53710822864204e-31	3.55111206278939e-30	0.153024132281122	0.831247347656118	0.015728520062758	6:33838501	rs13202327	chr6.4		6	33838501	6:34605354	1.73155e-08	6:33838501	2.67899680229084e-38	5974	19669	0.988082617122833	1	33757623	35757361	ENSG00000124562	ENSG00000124562	protein_coding	34757505	1	-919004	-152151	-919004	17	4	17	33757623	35757361	1999738	181961
T1D_Sakaue_34594039_1	T1D (Sakaue, Multi)	IMD	Neu_BP	Neu_BP	Neutrophil	Sorted cell	ENSG00000196821	ILRUN	5947	8.55443662763919e-31	3.31088235935484e-30	0.199344869290655	0.771508636508914	0.0291464942004375	6:33838501	rs13202327	chr6.3		6	33838501	6:34578783	3.61638e-08	6:33838501	2.67899680229084e-38	6085	19758	0.993959496640613	1	33696953	35696475	ENSG00000196821	ENSG00000196821	protein_coding	34696767	-1	858266	117984	858266	16	3	16	33696953	35696475	1999522	181960
T1D_Sakaue_34594039_1	T1D (Sakaue, Multi)	IMD	Neu_BP	Neu_BP	Neutrophil	Sorted cell	ENSG00000196821	ILRUN	5947	8.55443662763919e-31	3.31088235935484e-30	0.199344869290655	0.771508636508914	0.0291464942004375	6:33838501	rs13202327	chr6.4		6	33838501	6:34578783	3.61638e-08	6:33838501	2.67899680229084e-38	6085	19758	0.993959496640613	1	33696953	35696475	ENSG00000196821	ENSG00000196821	protein_coding	34696767	-1	858266	117984	858266	16	3	16	33696953	35696475	1999522	181960
T1D_Sakaue_34594039_1	T1D (Sakaue, Multi)	IMD	Neu_BP	Neu_BP	Neutrophil	Sorted cell	ENSG00000065060	BLTP3A	5830	8.24421354608386e-105	4.2782441973012e-30	1.92700864323844e-75	1	5.4284118183594e-32	6:34791163	rs9469887	chr6.3		6	34791163	6:34792806	6.43173e-51	6:33838501	2.67899680229084e-38	5978	19698	0.999999999489257	1	33792129	35791979	ENSG00000065060	ENSG00000065060	protein_coding	34792083	1	-920	723	-953582	0	0	18	33792129	35791979	1999850	181962
T1D_Sakaue_34594039_1	T1D (Sakaue, Multi)	IMD	Neu_BP	Neu_BP	Neutrophil	Sorted cell	ENSG00000065060	BLTP3A	5830	8.24421354608386e-105	4.2782441973012e-30	1.92700864323844e-75	1	5.4284118183594e-32	6:34791163	rs9469887	chr6.4		6	34791163	6:34792806	6.43173e-51	6:33838501	2.67899680229084e-38	5978	19698	0.999999999489257	1	33792129	35791979	ENSG00000065060	ENSG00000065060	protein_coding	34792083	1	-920	723	-953582	0	0	18	33792129	35791979	1999850	181962
T1D_Sakaue_34594039_1	T1D (Sakaue, Multi)	IMD	Neu_BP	Neu_BP	Neutrophil	Sorted cell	ENSG00000112159	MDN1	4989	5.95642011343501e-10	0.000255368627766337	2.33187072017588e-06	0.999739125266182	3.17363968974719e-06	6:89787658	rs4707568	chr6.6		6	89787658	6:89787658	1.70033e-13	6:90155151	1.9731752900754e-09	5093	14840	0.999999862650337	0.999833198282182	88819862	90819397	ENSG00000112159	ENSG00000112159	protein_coding	89819794	-1	32136	32136	-335357	1	1	3	88819862	90819397	1999535	181966
T1D_Sakaue_34594039_1	T1D (Sakaue, Multi)	IMD	Neu_BP	Neu_BP	Neutrophil	Sorted cell	ENSG00000025039	RRAGD	4912	5.76425769324375e-05	0.000194779287915468	0.224947672224977	0.760098026607757	0.0147018793024182	6:90155151	rs17711850	chr6.6		6	90155151	6:89412231	1.05506e-09	6:90155151	1.9731752900754e-09	5027	14887	0.996019118249275	0.999830548315666	88413059	90412198	ENSG00000025039	ENSG00000025039	protein_coding	89412273	-1	-742878	42	-742878	8	0	8	88413059	90412198	1999139	181965
T1D_Sakaue_34594039_1	T1D (Sakaue, Multi)	IMD	Neu_BP	Neu_BP	Neutrophil	Sorted cell	ENSG00000111886	GABRR2	4980	4.97455277814277e-06	0.000258480956801875	0.0188487863424756	0.979393092395938	0.00149466575200707	6:90156508	rs7774138	chr6.6		6	90156508	6:89317075	1.77334e-08	6:90155151	1.9731752900754e-09	5091	15330	0.999738580721533	0.999825079624488	88317874	90314575	ENSG00000111886	ENSG00000111886	protein_coding	89315299	-1	-841209	-1776	-839852	10	0	10	88317874	90314575	1996701	181964
T1D_Sakaue_34594039_1	T1D (Sakaue, Multi)	IMD	Neu_BP	Neu_BP	Neutrophil	Sorted cell	ENSG00000135341	MAP3K7	5167	4.34060269757424e-10	0.000257574269164696	1.68474451044766e-06	0.999738665431977	2.07512028773742e-06	6:90591940	rs72917834	chr6.6		6	90591940	6:90591940	1.74914e-13	6:90155151	1.9731752900754e-09	5256	14968	0.99999996785897	0.999830316553875	89587092	91586723	ENSG00000135341	ENSG00000135341	protein_coding	90587072	-1	-4868	-4868	431921	0	0	2	89587092	91586723	1999631	181967
T1D_Sakaue_34594039_1	T1D (Sakaue, Multi)	IMD	Neu_BP	Neu_BP	Neutrophil	Sorted cell	ENSG00000198642	KLHL9	5377	2.94288549065281e-05	1.9218419895934e-05	0.556606630494017	0.363401724053554	0.0799429981776257	9:22134254	rs10811662	chr9.1		9	22134254	9:21348681	1.31614e-07	9:22134254	1.13718734212092e-10	5519	18073	0.986931310705075	0.999964705885574	20335942	22334481	ENSG00000198642	ENSG00000198642	protein_coding	21335404	-1	-798850	-13277	-798850	16	0	16	20335942	22334481	1998539	181968
T1D_Sakaue_34594039_1	T1D (Sakaue, Multi)	IMD	Neu_BP	Neu_BP	Neutrophil	Sorted cell	ENSG00000197142	ACSL5	5058	5.31531389987126e-48	1.27150301278111e-08	4.18033915614429e-40	0.999999987133805	1.51161057757467e-10	10:112379256	rs9787487	chr10.1		10	112379256	10:112386459	5.76692e-35	10:112998590	1.51054169199108e-14	5173	15821	1.00000000000001	0.999999991215833	111374583	113373449	ENSG00000197142	ENSG00000197142	protein_coding	112374116	1	5140	12343	624474	0	0	10	111374583	113373449	1998866	181918
T1D_Sakaue_34594039_1	T1D (Sakaue, Multi)	IMD	Neu_BP	Neu_BP	Neutrophil	Sorted cell	ENSG00000148737	TCF7L2	4762	1.57029318314923e-18	1.18872914775878e-08	1.32098482411298e-10	0.99999998791354	6.70708816570874e-11	10:112951996	rs10885396	chr10.1		10	112951996	10:112951996	1.59887e-16	10:112998590	1.51054169199108e-14	4858	14791	0.999999999998714	0.999999991620455	111950333	113950235	ENSG00000148737	ENSG00000148737	protein_coding	112950247	1	1749	1749	48343	1	1	2	111950333	113950235	1999902	181919
T1D_Sakaue_34594039_1	T1D (Sakaue, Multi)	IMD	Neu_BP	Neu_BP	Neutrophil	Sorted cell	ENSG00000233547	RP11-57H14.2	4766	3.94652687706138e-16	1.18824692840642e-08	3.32130182473769e-08	0.999999952992497	1.91201752388595e-09	10:112998590	rs7903146	chr10.1		10	112998590	10:112951996	3.11479e-14	10:112998590	1.51054169199108e-14	4862	14785	0.999999999683624	0.999999991626478	111952104	113951737	ENSG00000233547	ENSG00000233547	lncRNA	112951875	-1	-46715	-121	-46715	1	0	1	111952104	113951737	1999633	181920
T1D_Sakaue_34594039_1	T1D (Sakaue, Multi)	IMD	Neu_BP	Neu_BP	Neutrophil	Sorted cell	ENSG00000165806	CASP7	5135	1.50104049413076e-26	1.17812123505116e-08	1.27409678359326e-18	0.999999988095326	1.23465462925166e-10	10:113679635	rs7918733	chr10.1		10	113679635	10:113679635	6.72718e-23	10:112998590	1.51054169199108e-14	5245	14659	1	0.999999991940705	112679325	114678586	ENSG00000165806	ENSG00000165806	protein_coding	113679912	1	-277	-277	-681322	0	0	1	112679325	114678586	1999261	181921
T1D_Sakaue_34594039_1	T1D (Sakaue, Multi)	IMD	Neu_BP	Neu_BP	Neutrophil	Sorted cell	ENSG00000110665	C11orf21	6685	1.10680672528216e-41	3.19705668561026e-37	3.46182788125127e-05	0.999963199854529	2.18186666229736e-06	11:2159830	rs3842753	chr11.1		11	2159830	11:2301599	7.09291e-12	11:2159830	6.66116083580186e-44	6926	18683	0.999999028302123	1	1303350	3300280	ENSG00000110665	ENSG00000110665	protein_coding	2301918	-1	142088	319	142088	1	0	1	1303350	3300428	1997078	181924
T1D_Sakaue_34594039_1	T1D (Sakaue, Multi)	IMD	Neu_BP	Neu_BP	Neutrophil	Sorted cell	ENSG00000110665	C11orf21	6685	1.10680672528216e-41	3.19705668561026e-37	3.46182788125127e-05	0.999963199854529	2.18186666229736e-06	11:2159830	rs3842753	chr11.2		11	2159830	11:2301599	7.09291e-12	11:2159830	6.66116083580186e-44	6926	18683	0.999999028302123	1	1303350	3300280	ENSG00000110665	ENSG00000110665	protein_coding	2301918	-1	142088	319	142088	1	0	1	1303350	3300428	1997078	181924
T1D_Sakaue_34594039_1	T1D (Sakaue, Multi)	IMD	Neu_BP	Neu_BP	Neutrophil	Sorted cell	ENSG00000110665	C11orf21	6685	1.10680672528216e-41	3.19705668561026e-37	3.46182788125127e-05	0.999963199854529	2.18186666229736e-06	11:2159830	rs3842753	chr11.3		11	2159830	11:2301599	7.09291e-12	11:2159830	6.66116083580186e-44	6926	18683	0.999999028302123	1	1303350	3300280	ENSG00000110665	ENSG00000110665	protein_coding	2301918	-1	142088	319	142088	1	0	1	1303350	3300428	1997078	181924
T1D_Sakaue_34594039_1	T1D (Sakaue, Multi)	IMD	Neu_BP	Neu_BP	Neutrophil	Sorted cell	ENSG00000235027	PRADX	6801	1.35698252867006e-37	1.8297664370467e-37	0.415296368976314	0.559963137149218	0.0247404938744722	11:2159830	rs3842753	chr11.1		11	2159830	11:1731365	1.66829e-07	11:2159830	6.66116083580186e-44	7264	19094	0.97453306013085	1	761525	2760289	ENSG00000235027	ENSG00000235027	lncRNA	1760348	1	399482	-28983	399482	16	1	16	761525	2760289	1998764	181922
T1D_Sakaue_34594039_1	T1D (Sakaue, Multi)	IMD	Neu_BP	Neu_BP	Neutrophil	Sorted cell	ENSG00000235027	PRADX	6801	1.35698252867006e-37	1.8297664370467e-37	0.415296368976314	0.559963137149218	0.0247404938744722	11:2159830	rs3842753	chr11.2		11	2159830	11:1731365	1.66829e-07	11:2159830	6.66116083580186e-44	7264	19094	0.97453306013085	1	761525	2760289	ENSG00000235027	ENSG00000235027	lncRNA	1760348	1	399482	-28983	399482	16	1	16	761525	2760289	1998764	181922
T1D_Sakaue_34594039_1	T1D (Sakaue, Multi)	IMD	Neu_BP	Neu_BP	Neutrophil	Sorted cell	ENSG00000235027	PRADX	6801	1.35698252867006e-37	1.8297664370467e-37	0.415296368976314	0.559963137149218	0.0247404938744722	11:2159830	rs3842753	chr11.3		11	2159830	11:1731365	1.66829e-07	11:2159830	6.66116083580186e-44	7264	19094	0.97453306013085	1	761525	2760289	ENSG00000235027	ENSG00000235027	lncRNA	1760348	1	399482	-28983	399482	16	1	16	761525	2760289	1998764	181922
T1D_Sakaue_34594039_1	T1D (Sakaue, Multi)	IMD	Neu_BP	Neu_BP	Neutrophil	Sorted cell	ENSG00000254827	SLC22A18AS	6669	7.22372078581935e-48	3.03290076565229e-37	2.38178606680662e-11	0.999999999974847	1.33110509327579e-12	11:2159830	rs3842753	chr11.1		11	2159830	11:2902596	8.70623e-18	11:2159830	6.66116083580186e-44	7125	17723	0.999999999998839	1	1904464	3903545	ENSG00000254827	ENSG00000254827	lncRNA	2903814	-1	743984	1218	743984	15	0	15	1904464	3903545	1999081	181926
T1D_Sakaue_34594039_1	T1D (Sakaue, Multi)	IMD	Neu_BP	Neu_BP	Neutrophil	Sorted cell	ENSG00000254827	SLC22A18AS	6669	7.22372078581935e-48	3.03290076565229e-37	2.38178606680662e-11	0.999999999974847	1.33110509327579e-12	11:2159830	rs3842753	chr11.2		11	2159830	11:2902596	8.70623e-18	11:2159830	6.66116083580186e-44	7125	17723	0.999999999998839	1	1904464	3903545	ENSG00000254827	ENSG00000254827	lncRNA	2903814	-1	743984	1218	743984	15	0	15	1904464	3903545	1999081	181926
T1D_Sakaue_34594039_1	T1D (Sakaue, Multi)	IMD	Neu_BP	Neu_BP	Neutrophil	Sorted cell	ENSG00000254827	SLC22A18AS	6669	7.22372078581935e-48	3.03290076565229e-37	2.38178606680662e-11	0.999999999974847	1.33110509327579e-12	11:2159830	rs3842753	chr11.3		11	2159830	11:2902596	8.70623e-18	11:2159830	6.66116083580186e-44	7125	17723	0.999999999998839	1	1904464	3903545	ENSG00000254827	ENSG00000254827	lncRNA	2903814	-1	743984	1218	743984	15	0	15	1904464	3903545	1999081	181926
T1D_Sakaue_34594039_1	T1D (Sakaue, Multi)	IMD	Neu_BP	Neu_BP	Neutrophil	Sorted cell	ENSG00000130595	TNNT3	6837	1.81111656064401e-42	3.27740958269826e-37	5.52602866865989e-06	0.999994130692444	3.43278886142061e-07	11:2160994	rs689	chr11.1		11	2160994	11:1926345	6.80759e-12	11:2159830	6.66116083580186e-44	7296	19152	0.999999723953666	1	920193	2919477	ENSG00000130595	ENSG00000130595	protein_coding	1919703	1	241291	6642	240127	4	0	4	920193	2919477	1999284	181923
T1D_Sakaue_34594039_1	T1D (Sakaue, Multi)	IMD	Neu_BP	Neu_BP	Neutrophil	Sorted cell	ENSG00000130595	TNNT3	6837	1.81111656064401e-42	3.27740958269826e-37	5.52602866865989e-06	0.999994130692444	3.43278886142061e-07	11:2160994	rs689	chr11.2		11	2160994	11:1926345	6.80759e-12	11:2159830	6.66116083580186e-44	7296	19152	0.999999723953666	1	920193	2919477	ENSG00000130595	ENSG00000130595	protein_coding	1919703	1	241291	6642	240127	4	0	4	920193	2919477	1999284	181923
T1D_Sakaue_34594039_1	T1D (Sakaue, Multi)	IMD	Neu_BP	Neu_BP	Neutrophil	Sorted cell	ENSG00000130595	TNNT3	6837	1.81111656064401e-42	3.27740958269826e-37	5.52602866865989e-06	0.999994130692444	3.43278886142061e-07	11:2160994	rs689	chr11.3		11	2160994	11:1926345	6.80759e-12	11:2159830	6.66116083580186e-44	7296	19152	0.999999723953666	1	920193	2919477	ENSG00000130595	ENSG00000130595	protein_coding	1919703	1	241291	6642	240127	4	0	4	920193	2919477	1999284	181923
T1D_Sakaue_34594039_1	T1D (Sakaue, Multi)	IMD	Neu_BP	Neu_BP	Neutrophil	Sorted cell	ENSG00000021762	OSBPL5	6933	4.75460861706905e-15	4.51835687075477e-13	0.0104043905019254	0.988739710544355	0.000855898953265504	11:2181924	rs11043003	chr11.2		11	2181924	11:3171768	9.13043e-10	11:2181924	3.39874368271318e-19	7394	17757	0.99912125725524	0.987696454936677	2167008	4166535	ENSG00000021762	ENSG00000021762	protein_coding	3165310	-1	983386	-6458	983386	22	0	22	2167008	4166535	1999527	181927
T1D_Sakaue_34594039_1	T1D (Sakaue, Multi)	IMD	Neu_BP	Neu_BP	Neutrophil	Sorted cell	ENSG00000021762	OSBPL5	6933	4.75460861706905e-15	4.51835687075477e-13	0.0104043905019254	0.988739710544355	0.000855898953265504	11:2181924	rs11043003	chr11.3		11	2181924	11:3171768	9.13043e-10	11:2181924	3.39874368271318e-19	7394	17757	0.99912125725524	0.987696454936677	2167008	4166535	ENSG00000021762	ENSG00000021762	protein_coding	3165310	-1	983386	-6458	983386	22	0	22	2167008	4166535	1999527	181927
T1D_Sakaue_34594039_1	T1D (Sakaue, Multi)	IMD	Neu_BP	Neu_BP	Neutrophil	Sorted cell	ENSG00000110628	SLC22A18	6642	1.19741577916381e-90	3.02674050689496e-37	3.95612301892442e-54	1	1.97247429945038e-39	11:2902596	rs367035	chr11.1		11	2902596	11:2902596	1.79512e-41	11:2159830	6.66116083580186e-44	7098	17687	1	1	1902116	3899607	ENSG00000110628	ENSG00000110628	protein_coding	2902278	1	318	318	-742448	0	0	14	1902116	3899607	1997491	181925
T1D_Sakaue_34594039_1	T1D (Sakaue, Multi)	IMD	Neu_BP	Neu_BP	Neutrophil	Sorted cell	ENSG00000110628	SLC22A18	6642	1.19741577916381e-90	3.02674050689496e-37	3.95612301892442e-54	1	1.97247429945038e-39	11:2902596	rs367035	chr11.2		11	2902596	11:2902596	1.79512e-41	11:2159830	6.66116083580186e-44	7098	17687	1	1	1902116	3899607	ENSG00000110628	ENSG00000110628	protein_coding	2902278	1	318	318	-742448	0	0	14	1902116	3899607	1997491	181925
T1D_Sakaue_34594039_1	T1D (Sakaue, Multi)	IMD	Neu_BP	Neu_BP	Neutrophil	Sorted cell	ENSG00000110628	SLC22A18	6642	1.19741577916381e-90	3.02674050689496e-37	3.95612301892442e-54	1	1.97247429945038e-39	11:2902596	rs367035	chr11.3		11	2902596	11:2902596	1.79512e-41	11:2159830	6.66116083580186e-44	7098	17687	1	1	1902116	3899607	ENSG00000110628	ENSG00000110628	protein_coding	2902278	1	318	318	-742448	0	0	14	1902116	3899607	1997491	181925
T1D_Sakaue_34594039_1	T1D (Sakaue, Multi)	IMD	Neu_BP	Neu_BP	Neutrophil	Sorted cell	ENSG00000111231	GPN3	3368	1.79011879359911e-86	4.34502468913077e-08	4.11992760231263e-79	0.999999956062909	4.86847333690368e-10	12:110456752	rs11065647	chr12.1		12	110456752	12:110456752	1.32942e-50	12:111446804	3.40240518731923e-14	3475	12276	1	0.999999968848988	109469498	111467441	ENSG00000111231	ENSG00000111231	protein_coding	110468257	-1	11505	11505	-978547	0	0	15	109469498	111467441	1997943	181934
T1D_Sakaue_34594039_1	T1D (Sakaue, Multi)	IMD	Neu_BP	Neu_BP	Neutrophil	Sorted cell	ENSG00000204856	FAM216A	3369	2.1385677268475e-17	4.34573251871499e-08	4.92107515281464e-10	0.999999955584088	4.66481706451198e-10	12:110512571	rs4766497	chr12.1		12	110512571	12:110512571	7.36076e-16	12:111446804	3.40240518731923e-14	3476	12278	0.999999999905214	0.999999968845652	109469193	111467441	ENSG00000204856	ENSG00000204856	protein_coding	110468845	1	43726	43726	977959	2	2	14	109469193	111467441	1998248	181933
T1D_Sakaue_34594039_1	T1D (Sakaue, Multi)	IMD	Neu_BP	Neu_BP	Neutrophil	Sorted cell	ENSG00000089022	MAPKAPK5	2518	4.15220931659001e-10	1.76058680295433e-08	0.0230206701501614	0.976102432992135	0.000876878836616567	12:111446804	rs3184504	chr12.1		12	111446804	12:112242637	3.23871e-09	12:111446804	3.40240518731923e-14	2616	10127	0.951745195743225	0.999999984764593	110842458	112842213	ENSG00000089022	ENSG00000089022	protein_coding	111842228	1	-395424	400409	-395424	7	12	7	110842458	112842213	1999755	181939
T1D_Sakaue_34594039_1	T1D (Sakaue, Multi)	IMD	Neu_BP	Neu_BP	Neutrophil	Sorted cell	ENSG00000111237	VPS29	3310	1.72695996987486e-12	3.46784256894127e-08	4.97966489581977e-05	0.999947545489211	2.62318167909995e-06	12:111446804	rs3184504	chr12.1		12	111446804	12:110001637	2.08907e-11	12:111446804	3.40240518731923e-14	3418	12170	0.999565124486923	0.999999974940962	109502504	111499034	ENSG00000111237	ENSG00000111237	protein_coding	110502111	-1	-944693	500474	-944693	13	11	13	109502504	111499034	1996530	181936
T1D_Sakaue_34594039_1	T1D (Sakaue, Multi)	IMD	Neu_BP	Neu_BP	Neutrophil	Sorted cell	ENSG00000111275	ALDH2	2507	8.52573369504266e-14	1.74372865744643e-08	4.71751968193291e-06	0.96478296072246	0.0352123043204858	12:111446804	rs3184504	chr12.1		12	111446804	12:111703766	9.28515e-13	12:111446804	3.40240518731923e-14	2611	10147	0.999992171483171	0.999999984805849	110767075	112766880	ENSG00000111275	ENSG00000111275	protein_coding	111766933	1	-320129	-63167	-320129	6	1	6	110767075	112766880	1999805	181938
T1D_Sakaue_34594039_1	T1D (Sakaue, Multi)	IMD	Neu_BP	Neu_BP	Neutrophil	Sorted cell	ENSG00000151164	RAD9B	3311	4.4009337959651e-17	3.46887916664892e-08	1.26869038240454e-09	0.999999963754001	2.88517177150312e-10	12:111446804	rs3184504	chr12.1		12	111446804	12:110757605	1.42938e-16	12:111446804	3.40240518731923e-14	3419	12173	0.999986839513572	0.999999974935324	109501836	111499034	ENSG00000151164	ENSG00000151164	protein_coding	110502331	1	944473	255274	944473	12	4	12	109501836	111499034	1997198	181935
T1D_Sakaue_34594039_1	T1D (Sakaue, Multi)	IMD	Neu_BP	Neu_BP	Neutrophil	Sorted cell	ENSG00000179295	PTPN11	3075	6.59531701689506e-12	2.00605365589005e-08	0.000328658864962868	0.999659762125027	1.15589428787025e-05	12:111446804	rs3184504	chr12.1		12	111446804	12:112144284	1.70474e-12	12:111446804	3.40240518731923e-14	3188	11231	0.970164582565564	0.999999984867608	111418702	113417891	ENSG00000179295	ENSG00000179295	protein_coding	112418947	1	-972143	-274663	-972143	23	3	23	111418702	113417891	1999189	181941
T1D_Sakaue_34594039_1	T1D (Sakaue, Multi)	IMD	Neu_BP	Neu_BP	Neutrophil	Sorted cell	ENSG00000198270	TMEM116	2607	2.4423553633304e-09	1.58336590730483e-08	0.132555817701636	0.859336597151969	0.00810756687037975	12:111446804	rs3184504	chr12.1		12	111446804	12:111998391	3.34426e-07	12:111446804	3.40240518731923e-14	2706	10345	0.979282095057023	0.999999984569574	111013959	113013095	ENSG00000198270	ENSG00000198270	protein_coding	112013165	-1	566361	14774	566361	14	1	14	111013959	113013095	1999136	181940
T1D_Sakaue_34594039_1	T1D (Sakaue, Multi)	IMD	Neu_BP	Neu_BP	Neutrophil	Sorted cell	ENSG00000204842	ATXN2	2472	2.86357093701734e-09	1.50510143292796e-08	0.158762038941581	0.834444601124216	0.00679334201961661	12:111446804	rs3184504	chr12.1		12	111446804	12:111599646	1.52399e-10	12:111446804	3.40240518731923e-14	2569	10127	0.997369196003166	0.999999985177203	110600774	112599013	ENSG00000204842	ENSG00000204842	protein_coding	111599315	-1	152511	-331	152511	1	0	1	110600774	112599013	1998239	181937
T1D_Sakaue_34594039_1	T1D (Sakaue, Multi)	IMD	Neu_BP	Neu_BP	Neutrophil	Sorted cell	ENSG00000154889	MPPE1	6841	3.7839670156606e-21	0.000406052075011229	9.3151143232859e-18	0.999591559098723	2.38882626603833e-06	18:11911259	rs4796936	chr18.1		18	11911259	18:11911259	3.61499e-22	18:12778716	1.47849457534011e-09	7117	16177	0.999999999999985	0.999713017329102	10908650	12908212	ENSG00000154889	ENSG00000154889	protein_coding	11908317	-1	-2942	-2942	-870399	1	1	19	10908650	12908212	1999562	181950
T1D_Sakaue_34594039_1	T1D (Sakaue, Multi)	IMD	Neu_BP	Neu_BP	Neutrophil	Sorted cell	ENSG00000273141		6840	9.51001990075193e-11	0.000405975718324449	2.34154664861592e-07	0.99958894606616	4.84396575016515e-06	18:11914252	rs8091142	chr18.1		18	11914252	18:11914252	1.57918e-14	18:12778716	1.47849457534011e-09	7116	16174	0.999999922761985	0.999713061651265	10908863	12908489	ENSG00000273141	ENSG00000273141	lncRNA	11908712	1	5540	5540	870004	0	0	18	10908863	12908489	1999626	181951
T1D_Sakaue_34594039_1	T1D (Sakaue, Multi)	IMD	Neu_BP	Neu_BP	Neutrophil	Sorted cell	ENSG00000141385	AFG3L2	6628	1.07900035371667e-05	0.000412308365696968	0.0254422897489944	0.972200255077068	0.00193435680470229	18:12778716	rs2847278	chr18.1		18	12778716	18:12345878	1.23557e-08	18:12778716	1.47849457534011e-09	6892	16889	0.999152469928177	0.999691382782394	11377233	13377129	ENSG00000141385	ENSG00000141385	protein_coding	12377227	-1	-401489	31349	-401489	9	0	9	11377233	13377129	1999896	181952
T1D_Sakaue_34594039_1	T1D (Sakaue, Multi)	IMD	Neu_BP	Neu_BP	Neutrophil	Sorted cell	ENSG00000175354	PTPN2	6413	0.000124027183248253	0.000298734155818624	0.288027559267701	0.693727694432106	0.0178219849611264	18:12778716	rs2847278	chr18.1		18	12778716	18:13094885	1.26134e-07	18:12778716	1.47849457534011e-09	6594	17148	0.992444348222879	0.99968321972184	11929731	13929513	ENSG00000175354	ENSG00000175354	protein_coding	12884237	-1	105521	-210648	105521	0	5	0	11929731	13929513	1999782	181953
T1D_Sakaue_34594039_1	T1D (Sakaue, Multi)	IMD	Neu_BP	Neu_BP	Neutrophil	Sorted cell	ENSG00000101639	CEP192	6264	8.95132804453322e-62	0.000426810120899534	2.09636250881827e-58	0.999570934068869	2.25581022965747e-06	18:13101169	rs554854	chr18.1		18	13101169	18:13101169	3.63673e-43	18:12778716	1.47849457534011e-09	6431	17004	1.00000000000001	0.999681699044267	11991702	13991027	ENSG00000101639	ENSG00000101639	protein_coding	12991362	1	109807	109807	-212646	0	0	5	11991702	13991027	1999325	181954
T1D_Sakaue_34594039_1	T1D (Sakaue, Multi)	IMD	Neu_BP	Neu_BP	Neutrophil	Sorted cell	ENSG00000288839		6578	2.06901138918565e-31	0.000405855106391347	5.09582198124302e-28	0.99959109715819	3.04773542214087e-06	18:13744985	rs10502424	chr18.1		18	13744985	18:13744985	1.59241e-32	18:12778716	1.47849457534011e-09	7102	16168	1	0.999708179860134	12744254	14743910	ENSG00000288839	ENSG00000288839	lncRNA	13744159	1	826	826	-965443	0	0	18	12744254	14743910	1999656	181956
T1D_Sakaue_34594039_1	T1D (Sakaue, Multi)	IMD	Neu_BP	Neu_BP	Neutrophil	Sorted cell	ENSG00000101654	RNMT	6506	1.79015668643718e-91	0.000405328447945135	4.41475463212645e-88	0.999591627876639	3.04367541069651e-06	18:13761927	rs78482894	chr18.1		18	13761927	18:13761927	2.95687e-56	18:12778716	1.47849457534011e-09	7026	16147	1	0.999706810429421	12726783	14726660	ENSG00000101654	ENSG00000101654	protein_coding	13726673	1	35254	35254	-947957	1	1	17	12726783	14726660	1999877	181955
T1D_Sakaue_34594039_1	T1D (Sakaue, Multi)	IMD	Neu_UT	Neu_UT	Neutrophil	Sorted cell	ENSG00000237651	C2orf74	3865	3.69196372033014e-29	0.00512566923011881	7.16556956825171e-27	0.994818464105849	5.58666640340838e-05	2:61145163	rs3213944	chr2.1		2	61145163	2:61145163	1.64849e-42	2:60326008	4.21521448036051e-09	4083	15424	1	0.960011224324389	60147089	62144421	ENSG00000237651.6	C2orf74	protein_coding	61162188	1	-17025	-17025	-836180	0	0	15	60147089	62144421	1997332	186139
T1D_Sakaue_34594039_1	T1D (Sakaue, Multi)	IMD	Neu_UT	Neu_UT	Neutrophil	Sorted cell	ENSG00000173209	AHSA2P	3854	1.26936072729101e-13	0.00509565520456836	2.47826098694567e-11	0.994860049751468	4.42950190521867e-05	2:61177796	rs2600667	chr2.1		2	61177796	2:61177796	1.45465e-26	2:60326008	4.21521448036051e-09	4071	15333	0.999999514187993	0.96003374874654	60177574	62176609	ENSG00000173209.22	AHSA2	transcribed_unitary_pseudogene	61177539	1	257	257	-851531	0	0	17	60177574	62176609	1999035	186138
T1D_Sakaue_34594039_1	T1D (Sakaue, Multi)	IMD	Neu_UT	Neu_UT	Neutrophil	Sorted cell	ENSG00000214975	PPIAP29	6380	5.23517302691553e-24	2.52570975637926e-09	2.07275321338563e-15	0.999999997459284	1.50060121646601e-11	6:24935029	rs10946736	chr6.1		6	24935029	6:24931944	3.57267e-35	6:25787589	8.96700865760668e-16	6512	20021	1	0.987735618101545	23976610	25976374	ENSG00000214975.4	PPIAP29	transcribed_processed_pseudogene	24976419	1	-41390	-44475	811170	2	2	13	23976582	25976374	1999792	186142
T1D_Sakaue_34594039_1	T1D (Sakaue, Multi)	IMD	Neu_UT	Neu_UT	Neutrophil	Sorted cell	ENSG00000064999	ANKS1A	5331	1.46995949916159e-07	6.60365667352347e-07	0.179349950413147	0.805697559784647	0.0149516824405894	6:33896360	rs6903171	chr6.3		6	33896360	6:34915586	3.4657e-08	6:33896360	3.79864909646293e-13	5485	19350	0.996728195396684	0.98399719553561	33889652	35889055	ENSG00000064999.13	ANKS1A	protein_coding	34889255	1	-992895	26331	-992895	20	0	20	33889652	35889055	1999403	186140
T1D_Sakaue_34594039_1	T1D (Sakaue, Multi)	IMD	Neu_UT	Neu_UT	Neutrophil	Sorted cell	ENSG00000064999	ANKS1A	5331	1.46995949916159e-07	6.60365667352347e-07	0.179349950413147	0.805697559784647	0.0149516824405894	6:33896360	rs6903171	chr6.4		6	33896360	6:34915586	3.4657e-08	6:33896360	3.79864909646293e-13	5485	19350	0.996728195396684	0.98399719553561	33889652	35889055	ENSG00000064999.13	ANKS1A	protein_coding	34889255	1	-992895	26331	-992895	20	0	20	33889652	35889055	1999403	186140
T1D_Sakaue_34594039_1	T1D (Sakaue, Multi)	IMD	Neu_UT	Neu_UT	Neutrophil	Sorted cell	ENSG00000197142	ACSL5	4746	4.21752531492396e-57	1.27150734370488e-08	3.31694919539938e-49	0.999999987130252	1.54683366585067e-10	10:112383049	rs7075592	chr10.1		10	112383049	10:112382302	8.98757e-71	10:112998590	1.51054169199108e-14	4971	15821	0.999999999999994	0.999996585079152	111374583	113373449	ENSG00000197142.10	ACSL5	protein_coding	112374116	1	8933	8186	624474	0	0	10	111374583	113373449	1998866	186151
T1D_Sakaue_34594039_1	T1D (Sakaue, Multi)	IMD	Neu_UT	Neu_UT	Neutrophil	Sorted cell	ENSG00000023041	ZDHHC6	4624	3.45570967359184e-09	8.77247659010396e-09	0.276037478073571	0.700703864777704	0.0232586449205405	10:112998590	rs7903146	chr10.1		10	112998590	10:112436462	2.19601e-08	10:112998590	1.51054169199108e-14	4850	15577	0.992361180999595	0.999996585103706	111446981	113446245	ENSG00000023041.11	ZDHHC6	protein_coding	112446914	-1	-551676	10452	-551676	8	0	8	111446981	113446245	1999264	186148
T1D_Sakaue_34594039_1	T1D (Sakaue, Multi)	IMD	Neu_UT	Neu_UT	Neutrophil	Sorted cell	ENSG00000148737	TCF7L2	4541	9.32424899275678e-14	1.18880361660529e-08	7.84332311998817e-06	0.999991623122973	5.21665779225977e-07	10:112998590	rs7903146	chr10.1		10	112998590	10:112955839	5.73277e-15	10:112998590	1.51054169199108e-14	4746	14792	0.99998455513941	0.999996585530084	111950264	113950235	ENSG00000148737.16	TCF7L2	protein_coding	112950247	1	48343	5592	48343	2	1	2	111950264	113950235	1999971	186149
T1D_Sakaue_34594039_1	T1D (Sakaue, Multi)	IMD	Neu_UT	Neu_UT	Neutrophil	Sorted cell	ENSG00000232934	RP11-324O2.3	4686	1.3223992558834e-09	1.11908792211328e-08	0.104971122937895	0.888315557368306	0.00671330718052256	10:112998590	rs7903146	chr10.1		10	112998590	10:112407983	7.77192e-07	10:112998590	1.51054169199108e-14	4911	15675	0.99749899710159	0.999996585076143	111425737	113425422	ENSG00000232934.7	AL157786.1	lncRNA	112425589	-1	-573001	17606	-573001	9	0	9	111425737	113425422	1999685	186152
T1D_Sakaue_34594039_1	T1D (Sakaue, Multi)	IMD	Neu_UT	Neu_UT	Neutrophil	Sorted cell	ENSG00000165806	CASP7	4738	5.01583209426477e-46	1.17804488477695e-08	4.25775969974277e-38	0.999999988162742	5.68065626123836e-11	10:113646726	rs3121483	chr10.1		10	113646726	10:113635096	1.06862e-59	10:112998590	1.51054169199108e-14	4987	14658	0.999999999999995	0.999996585771258	112679325	114678586	ENSG00000165806.19	CASP7	protein_coding	113679912	1	-33186	-44816	-681322	1	1	1	112679325	114678586	1999261	186150
T1D_Sakaue_34594039_1	T1D (Sakaue, Multi)	IMD	Neu_UT	Neu_UT	Neutrophil	Sorted cell	ENSG00000064201	TSPAN32	3447	1.71971346117535e-39	3.18037008483023e-37	0.00537568932621675	0.994158232153462	0.000466078520318896	11:2159830	rs3842753	chr11.1		11	2159830	11:2360541	3.32058e-11	11:2159830	6.66116083580186e-44	3649	18694	0.976381317905522	1	1302055	3300280	ENSG00000064201.15	TSPAN32	protein_coding	2302013	1	-142183	58528	-142183	2	2	2	1302055	3300280	1998225	186154
T1D_Sakaue_34594039_1	T1D (Sakaue, Multi)	IMD	Neu_UT	Neu_UT	Neutrophil	Sorted cell	ENSG00000064201	TSPAN32	3447	1.71971346117535e-39	3.18037008483023e-37	0.00537568932621675	0.994158232153462	0.000466078520318896	11:2159830	rs3842753	chr11.2		11	2159830	11:2360541	3.32058e-11	11:2159830	6.66116083580186e-44	3649	18694	0.976381317905522	1	1302055	3300280	ENSG00000064201.15	TSPAN32	protein_coding	2302013	1	-142183	58528	-142183	2	2	2	1302055	3300280	1998225	186154
T1D_Sakaue_34594039_1	T1D (Sakaue, Multi)	IMD	Neu_UT	Neu_UT	Neutrophil	Sorted cell	ENSG00000064201	TSPAN32	3447	1.71971346117535e-39	3.18037008483023e-37	0.00537568932621675	0.994158232153462	0.000466078520318896	11:2159830	rs3842753	chr11.3		11	2159830	11:2360541	3.32058e-11	11:2159830	6.66116083580186e-44	3649	18694	0.976381317905522	1	1302055	3300280	ENSG00000064201.15	TSPAN32	protein_coding	2302013	1	-142183	58528	-142183	2	2	2	1302055	3300280	1998225	186154
T1D_Sakaue_34594039_1	T1D (Sakaue, Multi)	IMD	Neu_UT	Neu_UT	Neutrophil	Sorted cell	ENSG00000110619	CARS1	4083	8.59690822344351e-53	3.02605603369122e-37	2.84096134629632e-16	1	2.40980357300099e-17	11:2159830	rs3842753	chr11.1		11	2159830	11:3058533	1.44502e-37	11:2159830	6.66116083580186e-44	4503	17683	0.999999999999409	1	2059024	4056526	ENSG00000110619.17	CARS	protein_coding	3057423	-1	897593	-1110	897593	20	0	20	2059024	4056526	1997502	186155
T1D_Sakaue_34594039_1	T1D (Sakaue, Multi)	IMD	Neu_UT	Neu_UT	Neutrophil	Sorted cell	ENSG00000110619	CARS1	4083	8.59690822344351e-53	3.02605603369122e-37	2.84096134629632e-16	1	2.40980357300099e-17	11:2159830	rs3842753	chr11.2		11	2159830	11:3058533	1.44502e-37	11:2159830	6.66116083580186e-44	4503	17683	0.999999999999409	1	2059024	4056526	ENSG00000110619.17	CARS	protein_coding	3057423	-1	897593	-1110	897593	20	0	20	2059024	4056526	1997502	186155
T1D_Sakaue_34594039_1	T1D (Sakaue, Multi)	IMD	Neu_UT	Neu_UT	Neutrophil	Sorted cell	ENSG00000110619	CARS1	4083	8.59690822344351e-53	3.02605603369122e-37	2.84096134629632e-16	1	2.40980357300099e-17	11:2159830	rs3842753	chr11.3		11	2159830	11:3058533	1.44502e-37	11:2159830	6.66116083580186e-44	4503	17683	0.999999999999409	1	2059024	4056526	ENSG00000110619.17	CARS	protein_coding	3057423	-1	897593	-1110	897593	20	0	20	2059024	4056526	1997502	186155
T1D_Sakaue_34594039_1	T1D (Sakaue, Multi)	IMD	Neu_UT	Neu_UT	Neutrophil	Sorted cell	ENSG00000110665	C11orf21	3444	5.06911042957238e-46	3.19734544740394e-37	1.5854121815131e-09	0.999999998273182	1.41406323948346e-10	11:2159830	rs3842753	chr11.1		11	2159830	11:2296721	1.32691e-37	11:2159830	6.66116083580186e-44	3646	18684	0.999999999963986	1	1303350	3300280	ENSG00000110665.11	C11orf21	protein_coding	2301918	-1	142088	5197	142088	1	0	1	1303350	3300280	1996930	186157
T1D_Sakaue_34594039_1	T1D (Sakaue, Multi)	IMD	Neu_UT	Neu_UT	Neutrophil	Sorted cell	ENSG00000110665	C11orf21	3444	5.06911042957238e-46	3.19734544740394e-37	1.5854121815131e-09	0.999999998273182	1.41406323948346e-10	11:2159830	rs3842753	chr11.2		11	2159830	11:2296721	1.32691e-37	11:2159830	6.66116083580186e-44	3646	18684	0.999999999963986	1	1303350	3300280	ENSG00000110665.11	C11orf21	protein_coding	2301918	-1	142088	5197	142088	1	0	1	1303350	3300280	1996930	186157
T1D_Sakaue_34594039_1	T1D (Sakaue, Multi)	IMD	Neu_UT	Neu_UT	Neutrophil	Sorted cell	ENSG00000110665	C11orf21	3444	5.06911042957238e-46	3.19734544740394e-37	1.5854121815131e-09	0.999999998273182	1.41406323948346e-10	11:2159830	rs3842753	chr11.3		11	2159830	11:2296721	1.32691e-37	11:2159830	6.66116083580186e-44	3646	18684	0.999999999963986	1	1303350	3300280	ENSG00000110665.11	C11orf21	protein_coding	2301918	-1	142088	5197	142088	1	0	1	1303350	3300280	1996930	186157
T1D_Sakaue_34594039_1	T1D (Sakaue, Multi)	IMD	Neu_UT	Neu_UT	Neutrophil	Sorted cell	ENSG00000130592	LSP1	3102	6.0421380674121e-38	2.59915263911334e-37	0.185411220536227	0.79756744549362	0.0170213339701562	11:2159830	rs3842753	chr11.1		11	2159830	11:1855841	8.47146e-11	11:2159830	6.66116083580186e-44	3309	19043	0.99540003394207	1	853887	2852429	ENSG00000130592.15	LSP1	protein_coding	1853084	1	306746	2757	306746	9	0	9	853887	2852531	1998644	186158
T1D_Sakaue_34594039_1	T1D (Sakaue, Multi)	IMD	Neu_UT	Neu_UT	Neutrophil	Sorted cell	ENSG00000130592	LSP1	3102	6.0421380674121e-38	2.59915263911334e-37	0.185411220536227	0.79756744549362	0.0170213339701562	11:2159830	rs3842753	chr11.2		11	2159830	11:1855841	8.47146e-11	11:2159830	6.66116083580186e-44	3309	19043	0.99540003394207	1	853887	2852429	ENSG00000130592.15	LSP1	protein_coding	1853084	1	306746	2757	306746	9	0	9	853887	2852531	1998644	186158
T1D_Sakaue_34594039_1	T1D (Sakaue, Multi)	IMD	Neu_UT	Neu_UT	Neutrophil	Sorted cell	ENSG00000130592	LSP1	3102	6.0421380674121e-38	2.59915263911334e-37	0.185411220536227	0.79756744549362	0.0170213339701562	11:2159830	rs3842753	chr11.3		11	2159830	11:1855841	8.47146e-11	11:2159830	6.66116083580186e-44	3309	19043	0.99540003394207	1	853887	2852429	ENSG00000130592.15	LSP1	protein_coding	1853084	1	306746	2757	306746	9	0	9	853887	2852531	1998644	186158
T1D_Sakaue_34594039_1	T1D (Sakaue, Multi)	IMD	Neu_UT	Neu_UT	Neutrophil	Sorted cell	ENSG00000130595	TNNT3	3005	4.42502730498982e-48	3.2707552039768e-37	1.35290690649813e-11	0.99999999998532	1.14939146361367e-12	11:2159830	rs3842753	chr11.1		11	2159830	11:1886379	2.00498e-23	11:2159830	6.66116083580186e-44	3202	19113	0.999999999998834	1	920193	2915722	ENSG00000130595.18	TNNT3	protein_coding	1919703	1	240127	-33324	240127	4	2	4	920193	2915722	1995529	186159
T1D_Sakaue_34594039_1	T1D (Sakaue, Multi)	IMD	Neu_UT	Neu_UT	Neutrophil	Sorted cell	ENSG00000130595	TNNT3	3005	4.42502730498982e-48	3.2707552039768e-37	1.35290690649813e-11	0.99999999998532	1.14939146361367e-12	11:2159830	rs3842753	chr11.2		11	2159830	11:1886379	2.00498e-23	11:2159830	6.66116083580186e-44	3202	19113	0.999999999998834	1	920193	2915722	ENSG00000130595.18	TNNT3	protein_coding	1919703	1	240127	-33324	240127	4	2	4	920193	2915722	1995529	186159
T1D_Sakaue_34594039_1	T1D (Sakaue, Multi)	IMD	Neu_UT	Neu_UT	Neutrophil	Sorted cell	ENSG00000130595	TNNT3	3005	4.42502730498982e-48	3.2707552039768e-37	1.35290690649813e-11	0.99999999998532	1.14939146361367e-12	11:2159830	rs3842753	chr11.3		11	2159830	11:1886379	2.00498e-23	11:2159830	6.66116083580186e-44	3202	19113	0.999999999998834	1	920193	2915722	ENSG00000130595.18	TNNT3	protein_coding	1919703	1	240127	-33324	240127	4	2	4	920193	2915722	1995529	186159
T1D_Sakaue_34594039_1	T1D (Sakaue, Multi)	IMD	Neu_UT	Neu_UT	Neutrophil	Sorted cell	ENSG00000214026	MRPL23	2969	8.27973195975952e-38	2.13571048576723e-37	0.273274657269435	0.704871988128238	0.0218533546023324	11:2159830	rs3842753	chr11.1		11	2159830	11:1930730	3.03706e-08	11:2159830	6.66116083580186e-44	3165	17705	0.994229761825508	1	1100960	2937588	ENSG00000214026.10	MRPL23	protein_coding	1947332	1	212498	-16602	212498	3	0	3	1094871	2937588	1842717	186160
T1D_Sakaue_34594039_1	T1D (Sakaue, Multi)	IMD	Neu_UT	Neu_UT	Neutrophil	Sorted cell	ENSG00000214026	MRPL23	2969	8.27973195975952e-38	2.13571048576723e-37	0.273274657269435	0.704871988128238	0.0218533546023324	11:2159830	rs3842753	chr11.2		11	2159830	11:1930730	3.03706e-08	11:2159830	6.66116083580186e-44	3165	17705	0.994229761825508	1	1100960	2937588	ENSG00000214026.10	MRPL23	protein_coding	1947332	1	212498	-16602	212498	3	0	3	1094871	2937588	1842717	186160
T1D_Sakaue_34594039_1	T1D (Sakaue, Multi)	IMD	Neu_UT	Neu_UT	Neutrophil	Sorted cell	ENSG00000214026	MRPL23	2969	8.27973195975952e-38	2.13571048576723e-37	0.273274657269435	0.704871988128238	0.0218533546023324	11:2159830	rs3842753	chr11.3		11	2159830	11:1930730	3.03706e-08	11:2159830	6.66116083580186e-44	3165	17705	0.994229761825508	1	1100960	2937588	ENSG00000214026.10	MRPL23	protein_coding	1947332	1	212498	-16602	212498	3	0	3	1094871	2937588	1842717	186160
T1D_Sakaue_34594039_1	T1D (Sakaue, Multi)	IMD	Neu_UT	Neu_UT	Neutrophil	Sorted cell	ENSG00000021762	OSBPL5	4246	6.58900230046474e-14	3.85659048949668e-13	0.144169441760824	0.843820597819472	0.0120099604192529	11:2181924	rs11043003	chr11.2		11	2181924	11:3156470	2.4389e-08	11:2181924	3.39874368271318e-19	4661	17758	0.993236818696665	0.987642198174742	2167008	4166535	ENSG00000021762.19	OSBPL5	protein_coding	3165310	-1	983386	8840	983386	22	0	22	2167008	4166535	1999527	186153
T1D_Sakaue_34594039_1	T1D (Sakaue, Multi)	IMD	Neu_UT	Neu_UT	Neutrophil	Sorted cell	ENSG00000021762	OSBPL5	4246	6.58900230046474e-14	3.85659048949668e-13	0.144169441760824	0.843820597819472	0.0120099604192529	11:2181924	rs11043003	chr11.3		11	2181924	11:3156470	2.4389e-08	11:2181924	3.39874368271318e-19	4661	17758	0.993236818696665	0.987642198174742	2167008	4166535	ENSG00000021762.19	OSBPL5	protein_coding	3165310	-1	983386	8840	983386	22	0	22	2167008	4166535	1999527	186153
T1D_Sakaue_34594039_1	T1D (Sakaue, Multi)	IMD	Neu_UT	Neu_UT	Neutrophil	Sorted cell	ENSG00000110628	SLC22A18	3889	2.65829348389903e-94	3.0289650448071e-37	8.77624351742335e-58	1	1.97392372913493e-39	11:2902596	rs367035	chr11.1		11	2902596	11:2902596	2.6865e-84	11:2159830	6.66116083580186e-44	4303	17700	1	1	1900177	3899607	ENSG00000110628.13	SLC22A18	protein_coding	2902278	1	318	318	-742448	0	0	14	1900177	3899607	1999430	186156
T1D_Sakaue_34594039_1	T1D (Sakaue, Multi)	IMD	Neu_UT	Neu_UT	Neutrophil	Sorted cell	ENSG00000110628	SLC22A18	3889	2.65829348389903e-94	3.0289650448071e-37	8.77624351742335e-58	1	1.97392372913493e-39	11:2902596	rs367035	chr11.2		11	2902596	11:2902596	2.6865e-84	11:2159830	6.66116083580186e-44	4303	17700	1	1	1900177	3899607	ENSG00000110628.13	SLC22A18	protein_coding	2902278	1	318	318	-742448	0	0	14	1900177	3899607	1999430	186156
T1D_Sakaue_34594039_1	T1D (Sakaue, Multi)	IMD	Neu_UT	Neu_UT	Neutrophil	Sorted cell	ENSG00000110628	SLC22A18	3889	2.65829348389903e-94	3.0289650448071e-37	8.77624351742335e-58	1	1.97392372913493e-39	11:2902596	rs367035	chr11.3		11	2902596	11:2902596	2.6865e-84	11:2159830	6.66116083580186e-44	4303	17700	1	1	1900177	3899607	ENSG00000110628.13	SLC22A18	protein_coding	2902278	1	318	318	-742448	0	0	14	1900177	3899607	1999430	186156
T1D_Sakaue_34594039_1	T1D (Sakaue, Multi)	IMD	Neu_UT	Neu_UT	Neutrophil	Sorted cell	ENSG00000168675	LDLRAD4	5536	0.000187864460162275	0.000211468882541286	0.455610678686579	0.512818383196345	0.0311716047743729	18:12778716	rs2847278	chr18.1		18	12778716	18:13468788	2.11955e-07	18:12778716	1.47849457534011e-09	5890	16420	0.976911750142337	0.999671735939644	12221753	14214981	ENSG00000168675.18	LDLRAD4	protein_coding	13218760	1	-440044	250028	-440044	6	3	6	12221753	14217399	1995646	186183
T1D_Sakaue_34594039_1	T1D (Sakaue, Multi)	IMD	Neu_UT	Neu_UT	Neutrophil	Sorted cell	ENSG00000175354	PTPN2	5998	0.000151241658091495	0.000267211960350699	0.351201803862166	0.620466612780536	0.0279131297388557	18:12778716	rs2847278	chr18.1		18	12778716	18:12880396	1.56743e-07	18:12778716	1.47849457534011e-09	6293	17149	0.985112743517594	0.999668141161705	11929731	13929555	ENSG00000175354.18	PTPN2	protein_coding	12884237	-1	105521	3841	105521	0	0	0	11929731	13929555	1999824	186184
T1D_Sakaue_34594039_1	T1D (Sakaue, Multi)	IMD	Neu_UT	Neu_UT	Neutrophil	Sorted cell	ENSG00000267480	LINC02979	5816	7.98956315764047e-06	0.000398698945456117	0.0196082091654965	0.978496258343869	0.00148884398202008	18:12778716	rs2847278	chr18.1		18	12778716	18:12029305	2.27282e-08	18:12778716	1.47849457534011e-09	6257	16226	0.989628196483	0.999684997628749	11032620	13031500	ENSG00000267480.1	AP001542.3	lncRNA	12032181	-1	-746535	2876	-746535	14	0	14	11032620	13031500	1998880	186185
T1D_Sakaue_34594039_1	T1D (Sakaue, Multi)	IMD	Neu_UT	Neu_UT	Neutrophil	Sorted cell	ENSG00000101639	CEP192	5862	6.79972778111763e-20	0.000426866646819908	1.59225577296477e-16	0.999570721999081	2.41135410222673e-06	18:13011183	rs7236764	chr18.1		18	13011183	18:13011183	6.35136e-37	18:12778716	1.47849457534011e-09	6152	17006	1	0.999666624710293	11991702	13991304	ENSG00000101639.18	CEP192	protein_coding	12991362	1	19821	19821	-212646	0	0	5	11991702	13991304	1999602	186182
T1D_Sakaue_34594039_1	T1D (Sakaue, Multi)	IMD	gdT_OneK1K	gdT_OneK1K	gdT	Single cell	ENSG00000124614	RPS10	6476	5.53707369525938e-63	9.91957535652434e-44	5.58196646151543e-20	1	5.50146322003324e-21	6:33647094	rs116647495	chr6.3		6	33647094	6:34427759	6.80788e-26	6:33647094	5.55365860378157e-53	6643	19984	1	0.999999999999994	33426476	35425627	ENSG00000124614	ENSG00000124614	protein_coding	34426069	-1	778975	-1690	778975	13	1	13	33426476	35425627	1999151	98031
T1D_Sakaue_34594039_1	T1D (Sakaue, Multi)	IMD	gdT_OneK1K	gdT_OneK1K	gdT	Single cell	ENSG00000124614	RPS10	6476	5.53707369525938e-63	9.91957535652434e-44	5.58196646151543e-20	1	5.50146322003324e-21	6:33647094	rs116647495	chr6.4		6	33647094	6:34427759	6.80788e-26	6:33647094	5.55365860378157e-53	6643	19984	1	0.999999999999994	33426476	35425627	ENSG00000124614	ENSG00000124614	protein_coding	34426069	-1	778975	-1690	778975	13	1	13	33426476	35425627	1999151	98031
T1D_Sakaue_34594039_1	T1D (Sakaue, Multi)	IMD	gdT_OneK1K	gdT_OneK1K	gdT	Single cell	ENSG00000064201	TSPAN32	6905	9.56848240847282e-41	3.19652461863601e-37	0.000299247312573117	0.999689762294993	1.09903924394956e-05	11:2159830	rs3842753	chr11.1		11	2159830	11:2296721	1.28163e-09	11:2159830	6.66116083580186e-44	7109	18685	0.999992326938965	1	1302054	3271248	ENSG00000064201	ENSG00000064201	protein_coding	2302013	1	-142183	-5292	-142183	2	1	2	1302054	3290505	1988451	98029
T1D_Sakaue_34594039_1	T1D (Sakaue, Multi)	IMD	gdT_OneK1K	gdT_OneK1K	gdT	Single cell	ENSG00000064201	TSPAN32	6905	9.56848240847282e-41	3.19652461863601e-37	0.000299247312573117	0.999689762294993	1.09903924394956e-05	11:2159830	rs3842753	chr11.2		11	2159830	11:2296721	1.28163e-09	11:2159830	6.66116083580186e-44	7109	18685	0.999992326938965	1	1302054	3271248	ENSG00000064201	ENSG00000064201	protein_coding	2302013	1	-142183	-5292	-142183	2	1	2	1302054	3290505	1988451	98029
T1D_Sakaue_34594039_1	T1D (Sakaue, Multi)	IMD	gdT_OneK1K	gdT_OneK1K	gdT	Single cell	ENSG00000064201	TSPAN32	6905	9.56848240847282e-41	3.19652461863601e-37	0.000299247312573117	0.999689762294993	1.09903924394956e-05	11:2159830	rs3842753	chr11.3		11	2159830	11:2296721	1.28163e-09	11:2159830	6.66116083580186e-44	7109	18685	0.999992326938965	1	1302054	3271248	ENSG00000064201	ENSG00000064201	protein_coding	2302013	1	-142183	-5292	-142183	2	1	2	1302054	3290505	1988451	98029
UC_DeLange_28067908_1	UC (DeLange, EUR)	IMD	DN_B_UT	B_DN_UT	B	Sorted cell	ENSG00000116288	PARK7	3606	1.16066007254774e-20	1.82581470477445e-06	5.18284696428381e-15	0.814934752147162	0.185063422038128	1:7969450	rs2641117	chr1.2		1	7969450	1:7958975	1.75726e-42	1:8119684	3.54348110546658e-11	5029	6086	0.984473020465271	0.994033797435153	6954384	8953933	ENSG00000116288.12	PARK7	protein_coding	7961711	1	7739	-2736	157973	0	0	5	6954384	8953933	1999549	82945
UC_DeLange_28067908_1	UC (DeLange, EUR)	IMD	DN_B_UT	B_DN_UT	B	Sorted cell	ENSG00000284747	AL034417.4	3631	2.26384968797203e-22	1.82087800809161e-06	1.01090636314212e-16	0.812725889900622	0.187272289221369	1:8035440	rs225132	chr1.2		1	8035440	1:8008962	8.04258e-26	1:8119684	3.54348110546658e-11	5064	6118	0.986889540272094	0.994033795735424	6991892	8989589	ENSG00000284747.1	AL034417.4	lncRNA	7991134	1	44306	17828	128550	2	1	3	6991892	8990352	1998460	82968
UC_DeLange_28067908_1	UC (DeLange, EUR)	IMD	DN_B_UT	B_DN_UT	B	Sorted cell	ENSG00000142583	SLC2A5	3283	4.86799366655849e-09	2.46377064453704e-06	0.00197163801546889	0.997877720121831	0.000148173224064217	1:8117572	rs7514098	chr1.2		1	8117572	1:9091691	3.86642e-13	1:8119684	3.54348110546658e-11	4903	5718	0.911863682128152	0.996184252743751	8089489	10087941	ENSG00000142583.17	SLC2A5	protein_coding	9069635	-1	952063	-22056	949951	12	0	12	8089147	10088194	1999047	82950
UC_DeLange_28067908_1	UC (DeLange, EUR)	IMD	DN_B_UT	B_DN_UT	B	Sorted cell	ENSG00000040487	SLC66A1	5066	1.60087832145129e-38	1.17648458254689e-37	0.119236782204196	0.876261441590268	0.00450177620553762	1:19901230	rs4654925	chr1.3		1	19901230	1:19312815	3.16073e-08	1:19901230	3.45118807196152e-44	6669	8223	0.905374990694235	1	18312760	20310881	ENSG00000040487.12	PQLC2	protein_coding	19312326	1	588904	489	588904	9	0	9	18312760	20311314	1998554	82942
UC_DeLange_28067908_1	UC (DeLange, EUR)	IMD	DN_B_UT	B_DN_UT	B	Sorted cell	ENSG00000040487	SLC66A1	5066	1.60087832145129e-38	1.17648458254689e-37	0.119236782204196	0.876261441590268	0.00450177620553762	1:19901230	rs4654925	chr1.4		1	19901230	1:19312815	3.16073e-08	1:19901230	3.45118807196152e-44	6669	8223	0.905374990694235	1	18312760	20310881	ENSG00000040487.12	PQLC2	protein_coding	19312326	1	588904	489	588904	9	0	9	18312760	20311314	1998554	82942
UC_DeLange_28067908_1	UC (DeLange, EUR)	IMD	DN_B_UT	B_DN_UT	B	Sorted cell	ENSG00000040487	SLC66A1	5066	1.60087832145129e-38	1.17648458254689e-37	0.119236782204196	0.876261441590268	0.00450177620553762	1:19901230	rs4654925	chr1.5		1	19901230	1:19312815	3.16073e-08	1:19901230	3.45118807196152e-44	6669	8223	0.905374990694235	1	18312760	20310881	ENSG00000040487.12	PQLC2	protein_coding	19312326	1	588904	489	588904	9	0	9	18312760	20311314	1998554	82942
UC_DeLange_28067908_1	UC (DeLange, EUR)	IMD	DN_B_UT	B_DN_UT	B	Sorted cell	ENSG00000040487	SLC66A1	5066	1.60087832145129e-38	1.17648458254689e-37	0.119236782204196	0.876261441590268	0.00450177620553762	1:19901230	rs4654925	chr1.6		1	19901230	1:19312815	3.16073e-08	1:19901230	3.45118807196152e-44	6669	8223	0.905374990694235	1	18312760	20310881	ENSG00000040487.12	PQLC2	protein_coding	19312326	1	588904	489	588904	9	0	9	18312760	20311314	1998554	82942
UC_DeLange_28067908_1	UC (DeLange, EUR)	IMD	DN_B_UT	B_DN_UT	B	Sorted cell	ENSG00000127463	EMC1	5009	1.03106623322972e-40	1.34150803659568e-37	0.000767959802080774	0.999183284769749	4.87554281674301e-05	1:19901230	rs4654925	chr1.3		1	19901230	1:19245381	1.53696e-11	1:19901230	3.45118807196152e-44	6614	8128	0.992051655839015	1	18251581	20251461	ENSG00000127463.14	EMC1	protein_coding	19251524	-1	-649706	6143	-649706	16	0	16	18251581	20251461	1999880	82948
UC_DeLange_28067908_1	UC (DeLange, EUR)	IMD	DN_B_UT	B_DN_UT	B	Sorted cell	ENSG00000127463	EMC1	5009	1.03106623322972e-40	1.34150803659568e-37	0.000767959802080774	0.999183284769749	4.87554281674301e-05	1:19901230	rs4654925	chr1.4		1	19901230	1:19245381	1.53696e-11	1:19901230	3.45118807196152e-44	6614	8128	0.992051655839015	1	18251581	20251461	ENSG00000127463.14	EMC1	protein_coding	19251524	-1	-649706	6143	-649706	16	0	16	18251581	20251461	1999880	82948
UC_DeLange_28067908_1	UC (DeLange, EUR)	IMD	DN_B_UT	B_DN_UT	B	Sorted cell	ENSG00000127463	EMC1	5009	1.03106623322972e-40	1.34150803659568e-37	0.000767959802080774	0.999183284769749	4.87554281674301e-05	1:19901230	rs4654925	chr1.5		1	19901230	1:19245381	1.53696e-11	1:19901230	3.45118807196152e-44	6614	8128	0.992051655839015	1	18251581	20251461	ENSG00000127463.14	EMC1	protein_coding	19251524	-1	-649706	6143	-649706	16	0	16	18251581	20251461	1999880	82948
UC_DeLange_28067908_1	UC (DeLange, EUR)	IMD	DN_B_UT	B_DN_UT	B	Sorted cell	ENSG00000127463	EMC1	5009	1.03106623322972e-40	1.34150803659568e-37	0.000767959802080774	0.999183284769749	4.87554281674301e-05	1:19901230	rs4654925	chr1.6		1	19901230	1:19245381	1.53696e-11	1:19901230	3.45118807196152e-44	6614	8128	0.992051655839015	1	18251581	20251461	ENSG00000127463.14	EMC1	protein_coding	19251524	-1	-649706	6143	-649706	16	0	16	18251581	20251461	1999880	82948
UC_DeLange_28067908_1	UC (DeLange, EUR)	IMD	DN_B_UT	B_DN_UT	B	Sorted cell	ENSG00000142794	NBPF3	3403	7.27615207571135e-73	1.33057226503477e-10	5.46843810437183e-63	0.999999999865992	9.60066774512067e-13	1:21440603	rs4654745	chr1.7		1	21440603	1:21440603	5.99764e-82	1:22384384	8.48839789084406e-16	5130	7037	0.971709894964661	0.999996940322587	20441031	22439488	ENSG00000142794.18	NBPF3	protein_coding	21440137	1	466	466	944247	0	0	18	20440723	22439488	1998765	82951
UC_DeLange_28067908_1	UC (DeLange, EUR)	IMD	DN_B_UT	B_DN_UT	B	Sorted cell	ENSG00000090686	USP48	3298	1.55599061881668e-22	1.33057226503216e-10	1.16941458911969e-12	0.999999999865018	7.58079844397237e-13	1:21751179	rs333195	chr1.7		1	21751179	1:21777144	6.39707e-32	1:22384384	8.48839789084406e-16	5119	6827	0.999999997365329	0.999996940319778	20791950	22782798	ENSG00000090686.15	USP48	protein_coding	21783149	-1	31970	6005	-601235	0	0	14	20785703	22782798	1997095	82944
UC_DeLange_28067908_1	UC (DeLange, EUR)	IMD	DN_B_UT	B_DN_UT	B	Sorted cell	ENSG00000218510	LINC00339	3601	1.22124239803055e-60	1.33057226503328e-10	9.17832446955851e-51	0.999999999866134	8.11371550038842e-13	1:22034736	rs111992780	chr1.7		1	22034736	1:22026643	3.37436e-65	1:22384384	8.48839789084406e-16	5255	7112	0.999999999999886	0.99999694032001	21025531	23022635	ENSG00000218510.7	LINC00339	lncRNA	22024558	1	10178	2085	359826	1	1	6	21024948	23022635	1997687	82962
UC_DeLange_28067908_1	UC (DeLange, EUR)	IMD	DN_B_UT	B_DN_UT	B	Sorted cell	ENSG00000070831	CDC42	3612	8.15591811293192e-48	1.33057226503311e-10	6.12963183298914e-38	0.999999999866063	8.74314611151947e-13	1:22099694	rs1534949	chr1.7		1	22099694	1:22099694	1.60394e-59	1:22384384	8.48839789084406e-16	5230	7115	0.999999964738607	0.99999694032066	21058943	23052134	ENSG00000070831.15	CDC42	protein_coding	22052709	1	46985	46985	331675	2	2	4	21053191	23052134	1998943	82943
UC_DeLange_28067908_1	UC (DeLange, EUR)	IMD	DN_B_UT	B_DN_UT	B	Sorted cell	ENSG00000230068	CDC42-IT1	3618	4.03415502012376e-11	8.99665327775854e-11	0.303189471597964	0.676107760728244	0.0207027675434821	1:22384384	rs34963268	chr1.7		1	22384384	1:22139451	5.4251e-07	1:22384384	8.48839789084406e-16	5234	7117	0.924793503891893	0.999996940320733	21059683	23058343	ENSG00000230068.2	CDC42-IT1	lncRNA	22059197	1	325187	80254	325187	2	0	2	21059302	23058343	1999041	82963
UC_DeLange_28067908_1	UC (DeLange, EUR)	IMD	DN_B_UT	B_DN_UT	B	Sorted cell	ENSG00000143418	CERS2	2173	2.20391342231582e-06	1.48055232499157e-05	0.128763676814252	0.865000494136845	0.00621881961223104	1:151829204	rs4845604	chr1.11		1	151829204	1:150973131	6.81678e-09	1:151829204	1.71971367428261e-11	3280	4635	0.928883299441411	0.968160234719977	149978479	151974949	ENSG00000143418.19	CERS2	protein_coding	150974835	-1	-854369	1704	-854369	46	1	46	149975203	151974949	1999746	82952
UC_DeLange_28067908_1	UC (DeLange, EUR)	IMD	DN_B_UT	B_DN_UT	B	Sorted cell	ENSG00000159445	THEM4	2828	5.20466700281713e-07	1.65741384871709e-05	0.0303954119128047	0.967931362799975	0.00165613068203222	1:151829204	rs4845604	chr1.11		1	151829204	1:152014344	1.3633e-10	1:151829204	1.71971367428261e-11	3964	4853	0.919186537024524	0.968149050688059	150910561	152909659	ENSG00000159445.12	THEM4	protein_coding	151909511	-1	80307	-104833	80307	6	2	6	150910561	152909659	1999098	82955
UC_DeLange_28067908_1	UC (DeLange, EUR)	IMD	DN_B_UT	B_DN_UT	B	Sorted cell	ENSG00000182134	TDRKH	2814	2.52237941210505e-07	1.68593173419232e-05	0.0147309346635512	0.984598794062297	0.000653159718867988	1:151829204	rs4845604	chr1.11		1	151829204	1:151769629	1.53465e-08	1:151829204	1.71971367428261e-11	3858	4811	0.964552621502049	0.968149495289722	150793694	152787474	ENSG00000182134.15	TDRKH	protein_coding	151790500	-1	-38704	20871	-38704	3	0	3	150793609	152791093	1997484	82959
UC_DeLange_28067908_1	UC (DeLange, EUR)	IMD	DN_B_UT	B_DN_UT	B	Sorted cell	ENSG00000158773	USF1	3669	1.08772593355009e-39	1.12669548738278e-16	9.65412523375586e-24	1	5.18376666548671e-19	1:161049831	rs11588189	chr1.12		1	161049831	1:161047766	4.91662e-48	1:161499264	1.05828491093765e-22	5144	6605	0.999951816312806	0.971292215800998	160046921	162045950	ENSG00000158773.14	USF1	protein_coding	161045977	-1	-3854	-1789	-453287	1	1	32	160046921	162045950	1999029	82953
UC_DeLange_28067908_1	UC (DeLange, EUR)	IMD	DN_B_UT	B_DN_UT	B	Sorted cell	ENSG00000283696	AL592295.4	4061	1.2075392856159e-41	1.12669548738278e-16	1.07175301502354e-25	1	1.27193360758044e-18	1:161409861	rs181497930	chr1.12		1	161409861	1:161380544	3.9657e-38	1:161499264	1.05828491093765e-22	5423	7076	0.929264538831531	0.971292215800998	160399582	162399384	ENSG00000283696.1	AL592295.4	lncRNA	161399792	1	10069	-19248	99472	2	1	5	160399582	162399384	1999802	82967
UC_DeLange_28067908_1	UC (DeLange, EUR)	IMD	DN_B_UT	B_DN_UT	B	Sorted cell	ENSG00000118217	ATF6	3830	7.5524115270388e-21	1.12661485232259e-16	6.70315237046209e-05	0.999928423160067	4.54531623042893e-06	1:161499264	rs6658353	chr1.12		1	161499264	1:161843130	9.8987e-12	1:161499264	1.05828491093765e-22	5451	6840	0.963497815243148	0.971292215800998	160766482	162764820	ENSG00000118217.5	ATF6	protein_coding	161766320	1	-267056	76810	-267056	16	0	16	160766482	162765781	1999299	82946
UC_DeLange_28067908_1	UC (DeLange, EUR)	IMD	DN_B_UT	B_DN_UT	B	Sorted cell	ENSG00000122224	LY9	3607	2.01920840159041e-17	9.16081331763644e-17	0.179215096199672	0.813053678254908	0.00773122554542207	1:161499264	rs6658353	chr1.12		1	161499264	1:160803308	5.51491e-11	1:161499264	1.05828491093765e-22	5106	6645	0.911438362353465	0.971292215800998	159796139	161795003	ENSG00000122224.17	LY9	protein_coding	160796174	1	703090	7134	703090	44	0	44	159796139	161795003	1998864	82947
UC_DeLange_28067908_1	UC (DeLange, EUR)	IMD	DN_B_UT	B_DN_UT	B	Sorted cell	ENSG00000162746	FCRLB	3897	9.97998521560373e-21	1.12658993068938e-16	8.85774845764799e-05	0.999906302784266	5.11973115783238e-06	1:161499264	rs6658353	chr1.12		1	161499264	1:161711871	6.03619e-13	1:161499264	1.05828491093765e-22	5482	6889	0.999863209664262	0.971292215800998	160722754	162720456	ENSG00000162746.14	FCRLB	protein_coding	161721544	1	-222280	-9673	-222280	13	0	13	160722754	162720456	1997702	82956
UC_DeLange_28067908_1	UC (DeLange, EUR)	IMD	DN_B_UT	B_DN_UT	B	Sorted cell	ENSG00000283360	AL592295.3	4108	1.7436632158947e-17	9.46270192011075e-17	0.154759048511421	0.839852524817624	0.00538842667095817	1:161499264	rs6658353	chr1.12		1	161499264	1:161311190	1.3544e-07	1:161499264	1.05828491093765e-22	5442	7149	0.958694285732528	0.971292215800998	160471451	162470344	ENSG00000283360.1	AL592295.3	lncRNA	161470523	-1	-28741	159333	-28741	0	10	0	160470925	162470344	1999419	82966
UC_DeLange_28067908_1	UC (DeLange, EUR)	IMD	DN_B_UT	B_DN_UT	B	Sorted cell	ENSG00000158864	NDUFS2	3805	2.85956534189004e-20	1.12638455721701e-16	0.000253801082361001	0.999723989119863	2.22097977745559e-05	1:161505035	rs7522794	chr1.12		1	161505035	1:161216523	1.53981e-16	1:161499264	1.05828491093765e-22	5260	6721	0.999856564047354	0.971292215800998	160198578	162196955	ENSG00000158864.12	NDUFS2	protein_coding	161202367	1	302668	14156	296897	17	1	17	160197174	162196955	1999781	82954
UC_DeLange_28067908_1	UC (DeLange, EUR)	IMD	DN_B_UT	B_DN_UT	B	Sorted cell	ENSG00000215845	TSTD1	3660	5.40063419194828e-33	1.12669548738278e-16	4.79333968443729e-17	1	4.26322923550092e-18	1:161505035	rs7522794	chr1.12		1	161505035	1:161038782	4.53931e-34	1:161499264	1.05828491093765e-22	5132	6598	0.949856218461366	0.971292215800998	160039331	162038938	ENSG00000215845.10	TSTD1	protein_coding	161038964	-1	-466071	182	-460300	33	1	33	160039331	162038938	1999607	82961
UC_DeLange_28067908_1	UC (DeLange, EUR)	IMD	DN_B_UT	B_DN_UT	B	Sorted cell	ENSG00000213075	RPL31P11	3950	3.45230502864924e-40	1.12669548738278e-16	3.06409767972771e-24	1	7.03323062930912e-17	1:161685726	rs12121021	chr1.12		1	161685726	1:161681274	5.27554e-38	1:161499264	1.05828491093765e-22	5497	6952	0.994597273440114	0.971292215800998	160686813	162685000	ENSG00000213075.7	RPL31P11	transcribed_processed_pseudogene	161685209	-1	-517	3935	185945	0	0	11	160686026	162685000	1998974	82960
UC_DeLange_28067908_1	UC (DeLange, EUR)	IMD	DN_B_UT	B_DN_UT	B	Sorted cell	ENSG00000133065	SLC41A1	2903	7.95020307881064e-37	6.21640054085042e-18	1.27890779021827e-19	1	1.05174655305233e-18	1:205823552	rs844004	chr1.15		1	205823552	1:205823552	4.59309e-41	1:206769068	8.0916987089408e-24	4487	5409	0.999999988445581	0.999999987338376	204814077	206813581	ENSG00000133065.10	SLC41A1	protein_coding	205813198	-1	-10354	-10354	-955870	1	1	23	204814077	206813581	1999504	82949
UC_DeLange_28067908_1	UC (DeLange, EUR)	IMD	DN_B_UT	B_DN_UT	B	Sorted cell	ENSG00000162877	PM20D1	2879	1.37743376950837e-28	6.21640053832538e-18	2.21580601343843e-11	0.999999999976737	1.1016081496775e-12	1:206769068	rs3024495	chr1.15		1	206769068	1:205845567	9.27837e-20	1:206769068	8.0916987089408e-24	4427	5408	0.970209970879596	0.999999987338376	204850633	206849976	ENSG00000162877.12	PM20D1	protein_coding	205850132	-1	-918936	4565	-918936	21	0	21	204850633	206849976	1999343	82957
UC_DeLange_28067908_1	UC (DeLange, EUR)	IMD	DN_B_UT	B_DN_UT	B	Sorted cell	ENSG00000162892	IL24	2386	2.82587302798658e-18	3.25174570295623e-18	0.454583486134581	0.523046667115453	0.0223698467499667	1:206769068	rs3024495	chr1.15		1	206769068	1:206906270	4.35416e-09	1:206769068	8.0916987089408e-24	3706	4532	0.901630649369156	0.999999987338372	205897885	207897301	ENSG00000162892.15	IL24	protein_coding	206897443	1	-128375	8827	-128375	3	1	3	205897885	207897301	1999416	82958
UC_DeLange_28067908_1	UC (DeLange, EUR)	IMD	DN_B_UT	B_DN_UT	B	Sorted cell	ENSG00000263528	IKBKE	2484	4.5316444865082e-24	6.21639579020723e-18	7.28982062604278e-07	0.99999923610185	3.49160840473328e-08	1:206769068	rs3024495	chr1.15		1	206769068	1:206469377	1.9633e-19	1:206769068	8.0916987089408e-24	3797	4799	0.997915309139818	0.999999987338372	205470641	207470328	ENSG00000263528.7	IKBKE	protein_coding	206470476	1	298592	-1099	298592	10	0	10	205470562	207470328	1999766	82964
UC_DeLange_28067908_1	UC (DeLange, EUR)	IMD	DN_B_UT	B_DN_UT	B	Sorted cell	ENSG00000266094	RASSF5	2437	2.20249847388568e-24	6.21639822353025e-18	3.54304466106324e-07	0.999999627571446	1.81240850228609e-08	1:206769068	rs3024495	chr1.15		1	206769068	1:206559319	4.37214e-23	1:206769068	8.0916987089408e-24	3746	4724	0.999999892857023	0.999999987338372	205508024	207505962	ENSG00000266094.7	RASSF5	protein_coding	206507531	1	261537	51788	261537	7	1	7	205507653	207506315	1998662	82965
UC_DeLange_28067908_1	UC (DeLange, EUR)	IMD	DN_B_UT	B_DN_UT	B	Sorted cell	ENSG00000162929	SANBR	2940	4.24101960697113e-18	9.62611131513276e-18	0.301394231840551	0.684064530453701	0.0145412377057515	2:60960280	rs67927699	chr2.1		2	60960280	2:61089374	2.35805e-07	2:60977506	3.43310191298958e-23	4180	5571	0.910098980504997	0.994224137559786	60066075	62064408	ENSG00000162929.13	KIAA1841	protein_coding	61065871	1	-105591	23503	-88365	2	0	2	60066075	62064812	1998737	82973
UC_DeLange_28067908_1	UC (DeLange, EUR)	IMD	DN_B_UT	B_DN_UT	B	Sorted cell	ENSG00000270820	USP34-DT	2936	4.46525943566575e-18	9.32334501230023e-18	0.317330161683078	0.662536818855409	0.0201330194615149	2:60960280	rs67927699	chr2.1		2	60960280	2:61626266	5.97614e-08	2:60977506	3.43310191298958e-23	4242	5411	0.93993302969378	0.994224137559786	60471262	62470854	ENSG00000270820.5	AC016727.1	lncRNA	61471313	1	-511033	154953	-493807	10	2	10	60471262	62470854	1999592	82978
UC_DeLange_28067908_1	UC (DeLange, EUR)	IMD	DN_B_UT	B_DN_UT	B	Sorted cell	ENSG00000173209	AHSA2P	2877	1.31618918586241e-28	1.40713363392207e-17	9.3536900413708e-12	0.999999999990166	4.79732494097934e-13	2:60977506	rs7608697	chr2.1		2	60977506	2:61190482	3.04651e-34	2:60977506	3.43310191298958e-23	4075	5473	0.931544808889802	0.994224137559786	60178356	62175172	ENSG00000173209.22	AHSA2	transcribed_unitary_pseudogene	61177539	1	-200033	12943	-200033	6	0	6	60177574	62176609	1999035	82975
UC_DeLange_28067908_1	UC (DeLange, EUR)	IMD	DN_B_UT	B_DN_UT	B	Sorted cell	ENSG00000237651	C2orf74	2879	3.4651696966278e-58	1.40713363393591e-17	2.46257328590415e-41	1	4.15627089875307e-16	2:61145163	rs3213944	chr2.1		2	61145163	2:61142024	6.86151e-61	2:60977506	3.43310191298958e-23	4087	5484	0.96247326410967	0.994224137559786	60148448	62144101	ENSG00000237651.6	C2orf74	protein_coding	61162188	1	-17025	-20164	-184682	0	0	4	60147089	62144421	1997332	82977
UC_DeLange_28067908_1	UC (DeLange, EUR)	IMD	DN_B_UT	B_DN_UT	B	Sorted cell	ENSG00000082898	XPO1	3028	2.41841493020646e-34	1.4071336339359e-17	1.71868177398468e-17	1	1.35391613297334e-15	2:61555714	rs778760	chr2.1		2	61555714	2:61537939	2.64729e-36	2:60977506	3.43310191298958e-23	4329	5527	0.999736571807076	0.994224137559786	60542320	62537112	ENSG00000082898.16	XPO1	protein_coding	61538356	-1	-17358	417	560850	0	0	12	60541843	62537112	1995269	82969
UC_DeLange_28067908_1	UC (DeLange, EUR)	IMD	DN_B_UT	B_DN_UT	B	Sorted cell	ENSG00000115677	HDLBP	3520	9.46153021933576e-19	1.59136836862763e-11	5.9455307872183e-08	0.999999937651817	2.87696054350437e-09	2:240634984	rs4676408	chr2.4		2	240634984	2:241411964	7.85611e-31	2:240634984	9.4184183447018e-18	5160	6767	0.934765248382184	0.999885017409036	240317118	242119442	ENSG00000115677.16	HDLBP	protein_coding	241315672	-1	680688	-96292	680688	13	5	13	240317118	242157856	1840738	82970
UC_DeLange_28067908_1	UC (DeLange, EUR)	IMD	DN_B_UT	B_DN_UT	B	Sorted cell	ENSG00000122085	MTERF4	4285	3.17036861073122e-16	1.59133455095549e-11	1.992227868535e-05	0.999978684184935	1.39352046671055e-06	2:240634984	rs4676408	chr2.4		2	240634984	2:241123935	9.32744e-14	2:240634984	9.4184183447018e-18	6180	7685	0.999911219875295	0.999885017408785	240102432	241961236	ENSG00000122085.16	MTERF4	protein_coding	241102287	-1	467303	-21648	467303	8	1	8	240102432	241961314	1858882	82971
UC_DeLange_28067908_1	UC (DeLange, EUR)	IMD	DN_B_UT	B_DN_UT	B	Sorted cell	ENSG00000144504	ANKMY1	5334	4.41332800577335e-12	1.13475588601753e-11	0.277329109817349	0.713049986942372	0.00962090322451771	2:240634984	rs4676408	chr2.4		2	240634984	2:240521955	1.899e-10	2:240634984	9.4184183447018e-18	7344	8802	0.915820544499384	0.999885017410264	239569473	241569104	ENSG00000144504.15	ANKMY1	protein_coding	240557988	-1	-76996	36033	-76996	6	0	6	239569473	241569187	1999714	82972
UC_DeLange_28067908_1	UC (DeLange, EUR)	IMD	DN_B_UT	B_DN_UT	B	Sorted cell	ENSG00000168385	SEPTIN2	3526	1.75767350712218e-20	1.59136846598569e-11	1.10450442034382e-09	0.999999998836316	4.32668290920262e-11	2:240634984	rs4676408	chr2.4		2	240634984	2:241403989	5.45405e-52	2:240634984	9.4184183447018e-18	5167	6773	0.99988390556829	0.999885017409035	240315213	242119442	ENSG00000168385.17	SEPT2	protein_coding	241315925	1	-680941	88064	-680941	14	4	14	240315213	242157856	1842643	82974
UC_DeLange_28067908_1	UC (DeLange, EUR)	IMD	DN_B_UT	B_DN_UT	B	Sorted cell	ENSG00000176720	BOK	2939	7.2686296504853e-14	1.58388186608182e-11	0.00456753404203413	0.995295219949157	0.00013724599289751	2:240634984	rs4676408	chr2.4		2	240634984	2:241656505	2.28977e-10	2:240634984	9.4184183447018e-18	4403	5634	0.942128517673216	0.999885017410826	240551563	242119442	ENSG00000176720.5	BOK	protein_coding	241558745	1	-923761	97760	-923761	22	4	22	240551563	242157856	1606293	82976
UC_DeLange_28067908_1	UC (DeLange, EUR)	IMD	DN_B_UT	B_DN_UT	B	Sorted cell	ENSG00000068745	IP6K2	1313	9.09971328368829e-52	4.78402911084265e-16	1.90210240633033e-36	1	1.42043690281416e-17	3:48694528	rs72929172	chr3.1		3	48694528	3:48694528	1.84661e-56	3:49676792	2.49113914524654e-21	2259	3055	0.999999999999992	0.989533236825041	47740829	49738745	ENSG00000068745.14	IP6K2	protein_coding	48717221	-1	22693	22693	-959571	0	0	35	47740829	49738745	1997916	82980
UC_DeLange_28067908_1	UC (DeLange, EUR)	IMD	DN_B_UT	B_DN_UT	B	Sorted cell	ENSG00000004534	RBM6	1642	6.2759023924714e-22	4.78402249404545e-16	1.31184452234462e-06	0.999998615370749	7.27847251235564e-08	3:49676792	rs1131095	chr3.1		3	49676792	3:49886991	1.65592e-25	3:49676792	2.49113914524654e-21	2746	3472	0.933879388530718	0.989533236810958	48940200	50939708	ENSG00000004534.14	RBM6	protein_coding	49940150	1	-263358	-53159	-263358	15	3	15	48940200	50939708	1999508	82979
UC_DeLange_28067908_1	UC (DeLange, EUR)	IMD	DN_B_UT	B_DN_UT	B	Sorted cell	ENSG00000178057	NDUFAF3	1413	3.9242010269004e-16	6.60654666023428e-17	0.820271143034898	0.138012437973819	0.0417164189912848	3:49676792	rs1131095	chr3.1		3	49676792	3:49267707	0.00376692	3:49676792	2.49113914524654e-21	2354	3170	0.90168408478831	0.989533236825408	48021299	50020067	ENSG00000178057.14	NDUFAF3	protein_coding	49022121	1	654671	245586	654671	23	11	23	48020603	50020067	1999464	82984
UC_DeLange_28067908_1	UC (DeLange, EUR)	IMD	DN_B_UT	B_DN_UT	B	Sorted cell	ENSG00000182179	UBA7	1497	4.12445004600583e-23	4.78402867013353e-16	8.62128959662037e-08	0.999999906486818	7.30028807539728e-09	3:49676792	rs1131095	chr3.1		3	49676792	3:49799274	3.01386e-26	3:49676792	2.49113914524654e-21	2586	3313	0.937023407640139	0.989533236810784	48815206	50813669	ENSG00000182179.12	UBA7	protein_coding	49813953	-1	137161	14679	137161	9	2	9	48815206	50813669	1998463	82985
UC_DeLange_28067908_1	UC (DeLange, EUR)	IMD	DN_B_UT	B_DN_UT	B	Sorted cell	ENSG00000185614	INKA1	1478	4.59333679010796e-19	4.77921792125545e-16	0.000960139806292015	0.998994230040863	4.56301528456919e-05	3:49676792	rs1131095	chr3.1		3	49676792	3:49806290	3.94701e-15	3:49676792	2.49113914524654e-21	2567	3291	0.928615716471267	0.989533236810784	48806644	50802942	ENSG00000185614.4	FAM212A	protein_coding	49803261	1	-126469	3029	-126469	8	0	8	48806626	50803118	1996492	82986
UC_DeLange_28067908_1	UC (DeLange, EUR)	IMD	DN_B_UT	B_DN_UT	B	Sorted cell	ENSG00000233276	GPX1	1305	9.64138503646446e-17	3.30534553945415e-16	0.201532741826876	0.690696964963404	0.107770293209721	3:49676792	rs1131095	chr3.1		3	49676792	3:49358927	6.79876e-17	3:49676792	2.49113914524654e-21	2325	3101	0.916444226040355	0.989533236825413	48359817	50356245	ENSG00000233276.3	GPX1	protein_coding	49358353	-1	-318439	-574	-318439	9	0	9	48359817	50356867	1997050	82989
UC_DeLange_28067908_1	UC (DeLange, EUR)	IMD	DN_B_UT	B_DN_UT	B	Sorted cell	ENSG00000113558	SKP1	3469	1.73932012774413e-07	0.000552220190580601	0.000314687216638871	0.999106621177513	2.62974832554062e-05	5:134181668	rs6896446	chr5.4		5	134181668	5:134156066	8.35974e-20	5:135115775	4.42495359070906e-09	4730	5908	0.999861192750887	0.999711187302005	133177571	135176965	ENSG00000113558.18	SKP1	protein_coding	134176950	-1	-4718	20884	-938825	0	0	26	133177571	135176965	1999394	82992
UC_DeLange_28067908_1	UC (DeLange, EUR)	IMD	DN_B_UT	B_DN_UT	B	Sorted cell	ENSG00000164615	CAMLG	3260	4.08185135930675e-14	0.000552390497320963	7.38519330575556e-11	0.999426503214401	2.11062143864368e-05	5:134749309	rs145506998	chr5.4		5	134749309	5:134741122	2.86966e-23	5:135115775	4.42495359070906e-09	4568	5709	0.997471888195877	0.999535059142866	133738787	135738340	ENSG00000164615.4	CAMLG	protein_coding	134738548	1	10761	2574	377227	0	0	11	133738787	135738340	1999553	82997
UC_DeLange_28067908_1	UC (DeLange, EUR)	IMD	DN_B_UT	B_DN_UT	B	Sorted cell	ENSG00000119048	UBE2B	3468	5.25671240010984e-05	0.000498124250903445	0.0951101846677629	0.901254655031285	0.00308446892604733	5:135115775	rs17715902	chr5.4		5	135115775	5:134179281	1.64248e-15	5:135115775	4.42495359070906e-09	4722	5844	0.955196143910362	0.999706631863994	133371835	135370905	ENSG00000119048.7	UBE2B	protein_coding	134371569	1	744206	-192288	744206	20	5	20	133371835	135370905	1999070	82994
UC_DeLange_28067908_1	UC (DeLange, EUR)	IMD	DN_B_UT	B_DN_UT	B	Sorted cell	ENSG00000174945	AMZ1	5164	4.65798972130452e-13	4.33847619336588e-06	1.07362751265351e-07	0.999982301949368	1.32522112227528e-05	7:2710449	rs60925902	chr7.1		7	2710449	7:2710449	4.00953e-17	7:2749278	1.61212376267433e-11	7031	10268	0.98079007043863	0.998303117938416	1680097	3679471	ENSG00000174945.13	AMZ1	protein_coding	2688202	1	22247	22247	61076	0	0	0	1680097	3679471	1999374	83016
UC_DeLange_28067908_1	UC (DeLange, EUR)	IMD	DN_B_UT	B_DN_UT	B	Sorted cell	ENSG00000002822	MAD1L1	4926	3.41936190562745e-10	4.22452587144463e-06	8.09334993279244e-05	0.999910709623633	4.13200923150747e-06	7:2749278	rs798506	chr7.1		7	2749278	7:2005716	4.80864e-13	7:2749278	1.61212376267433e-11	6900	9332	0.99956079111236	0.998303749407667	1234185	3232894	ENSG00000002822.15	MAD1L1	protein_coding	2232945	-1	-516333	227229	-516333	15	0	15	1234185	3232894	1998709	83005
UC_DeLange_28067908_1	UC (DeLange, EUR)	IMD	DN_B_UT	B_DN_UT	B	Sorted cell	ENSG00000106268	NUDT1	4950	4.98014639956557e-07	3.70557536356046e-06	0.117875990523062	0.8770692684707	0.00505053741623435	7:2749278	rs798506	chr7.1		7	2749278	7:2188176	5.32324e-09	7:2749278	1.61212376267433e-11	6932	9372	0.968813125856606	0.998303745295829	1242431	3242194	ENSG00000106268.15	NUDT1	protein_coding	2242226	1	507052	-54050	507052	12	3	12	1242431	3242194	1999763	83008
UC_DeLange_28067908_1	UC (DeLange, EUR)	IMD	DN_B_UT	B_DN_UT	B	Sorted cell	ENSG00000122687	MRM2	4950	2.49900789052024e-07	3.96599949935566e-06	0.0591494720809246	0.93871536981416	0.0021309422046273	7:2749278	rs798506	chr7.1		7	2749278	7:2229613	1.12085e-07	7:2749278	1.61212376267433e-11	6932	9372	0.984866381980999	0.998303745295829	1242431	3242194	ENSG00000122687.17	MRM2	protein_coding	2242205	-1	-507073	12592	-507073	14	1	14	1242431	3242194	1999763	83009
UC_DeLange_28067908_1	UC (DeLange, EUR)	IMD	DN_B_UT	B_DN_UT	B	Sorted cell	ENSG00000146535	GNA12	4931	8.28138950074747e-59	2.57427916335416e-06	1.92983892252361e-53	0.599103186628237	0.400894239092608	7:2839073	rs2533878	chr7.1		7	2839073	7:2838469	4.6471e-85	7:2749278	1.61212376267433e-11	6784	10156	0.999989206430561	0.99830282469566	1844441	3843989	ENSG00000146535.13	GNA12	protein_coding	2844308	-1	5235	5839	95030	0	0	0	1844441	3843989	1999548	83012
UC_DeLange_28067908_1	UC (DeLange, EUR)	IMD	DN_B_UT	B_DN_UT	B	Sorted cell	ENSG00000164597	COG5	3456	1.82211826509145e-26	2.65065170719168e-15	6.87422742163639e-12	0.999999999992852	2.73226140984084e-13	7:107846457	rs10272963	chr7.2		7	107846457	7:107472775	1.59833e-26	7:107846457	3.38830700497628e-21	4571	6064	0.956266227378682	0.997795993525033	106564853	108564035	ENSG00000164597.13	COG5	protein_coding	107563920	-1	-282537	91145	-282537	10	0	10	106564853	108564035	1999182	83013
UC_DeLange_28067908_1	UC (DeLange, EUR)	IMD	DN_B_UT	B_DN_UT	B	Sorted cell	ENSG00000164597	COG5	3456	1.82211826509145e-26	2.65065170719168e-15	6.87422742163639e-12	0.999999999992852	2.73226140984084e-13	7:107846457	rs10272963	chr7.3		7	107846457	7:107472775	1.59833e-26	7:107846457	3.38830700497628e-21	4571	6064	0.956266227378682	0.997795993525033	106564853	108564035	ENSG00000164597.13	COG5	protein_coding	107563920	-1	-282537	91145	-282537	10	0	10	106564853	108564035	1999182	83013
UC_DeLange_28067908_1	UC (DeLange, EUR)	IMD	DN_B_UT	B_DN_UT	B	Sorted cell	ENSG00000172209	GPR22	3524	3.12952517998728e-26	2.65065170717812e-15	1.18066254101736e-11	0.999999999987743	4.45487877663725e-13	7:107846457	rs10272963	chr7.2		7	107846457	7:107622113	2.1534e-21	7:107846457	3.38830700497628e-21	4669	6198	0.974101909955991	0.997795993525033	106470207	108470007	ENSG00000172209.5	GPR22	protein_coding	107470057	1	376400	152056	376400	11	5	11	106470207	108470007	1999800	83015
UC_DeLange_28067908_1	UC (DeLange, EUR)	IMD	DN_B_UT	B_DN_UT	B	Sorted cell	ENSG00000172209	GPR22	3524	3.12952517998728e-26	2.65065170717812e-15	1.18066254101736e-11	0.999999999987743	4.45487877663725e-13	7:107846457	rs10272963	chr7.3		7	107846457	7:107622113	2.1534e-21	7:107846457	3.38830700497628e-21	4669	6198	0.974101909955991	0.997795993525033	106470207	108470007	ENSG00000172209.5	GPR22	protein_coding	107470057	1	376400	152056	376400	11	5	11	106470207	108470007	1999800	83015
UC_DeLange_28067908_1	UC (DeLange, EUR)	IMD	DN_B_UT	B_DN_UT	B	Sorted cell	ENSG00000241764	CBLL1-AS1	3552	4.15159680648971e-22	2.65065127896498e-15	1.56625511952252e-07	0.999999838427711	4.94677146290629e-09	7:107846457	rs10272963	chr7.2		7	107846457	7:107729504	6.89413e-15	7:107846457	3.38830700497628e-21	4641	5983	0.951339558833817	0.997795993525033	106745060	108744371	ENSG00000241764.3	AC002467.1	lncRNA	107743595	-1	-102862	14091	-102862	2	0	2	106745060	108744371	1999311	83019
UC_DeLange_28067908_1	UC (DeLange, EUR)	IMD	DN_B_UT	B_DN_UT	B	Sorted cell	ENSG00000241764	CBLL1-AS1	3552	4.15159680648971e-22	2.65065127896498e-15	1.56625511952252e-07	0.999999838427711	4.94677146290629e-09	7:107846457	rs10272963	chr7.3		7	107846457	7:107729504	6.89413e-15	7:107846457	3.38830700497628e-21	4641	5983	0.951339558833817	0.997795993525033	106745060	108744371	ENSG00000241764.3	AC002467.1	lncRNA	107743595	-1	-102862	14091	-102862	2	0	2	106745060	108744371	1999311	83019
UC_DeLange_28067908_1	UC (DeLange, EUR)	IMD	DN_B_UT	B_DN_UT	B	Sorted cell	ENSG00000091129	NRCAM	3157	2.34242836062041e-32	2.65065170721062e-15	8.83717900110477e-18	1	1.27899143345049e-17	7:108327395	rs2267883	chr7.2		7	108327395	7:108323734	3.92033e-40	7:107846457	3.38830700497628e-21	4235	6357	0.999999971743532	0.997795993525033	107458167	109455583	ENSG00000091129.19	NRCAM	protein_coding	108456436	-1	129041	132702	609979	0	0	4	107457160	109455583	1998423	83007
UC_DeLange_28067908_1	UC (DeLange, EUR)	IMD	DN_B_UT	B_DN_UT	B	Sorted cell	ENSG00000091129	NRCAM	3157	2.34242836062041e-32	2.65065170721062e-15	8.83717900110477e-18	1	1.27899143345049e-17	7:108327395	rs2267883	chr7.3		7	108327395	7:108323734	3.92033e-40	7:107846457	3.38830700497628e-21	4235	6357	0.999999971743532	0.997795993525033	107458167	109455583	ENSG00000091129.19	NRCAM	protein_coding	108456436	-1	129041	132702	609979	0	0	4	107457160	109455583	1998423	83007
UC_DeLange_28067908_1	UC (DeLange, EUR)	IMD	DN_B_UT	B_DN_UT	B	Sorted cell	ENSG00000177683	THAP5	3229	1.56903682950577e-45	2.65065170721059e-15	5.91943794515697e-31	1	1.1294194086353e-17	7:108566209	rs40947	chr7.2		7	108566209	7:108578655	5.81511e-71	7:107846457	3.38830700497628e-21	4305	6471	0.999999986285604	0.997795993525033	107569938	109568954	ENSG00000177683.13	THAP5	protein_coding	108569706	-1	3497	-8949	723249	0	1	7	107569938	109568954	1999016	83017
UC_DeLange_28067908_1	UC (DeLange, EUR)	IMD	DN_B_UT	B_DN_UT	B	Sorted cell	ENSG00000177683	THAP5	3229	1.56903682950577e-45	2.65065170721059e-15	5.91943794515697e-31	1	1.1294194086353e-17	7:108566209	rs40947	chr7.3		7	108566209	7:108578655	5.81511e-71	7:107846457	3.38830700497628e-21	4305	6471	0.999999986285604	0.997795993525033	107569938	109568954	ENSG00000177683.13	THAP5	protein_coding	108569706	-1	3497	-8949	723249	0	1	7	107569938	109568954	1999016	83017
UC_DeLange_28067908_1	UC (DeLange, EUR)	IMD	DN_B_UT	B_DN_UT	B	Sorted cell	ENSG00000281490	CICP14	3201	1.56643408515036e-15	0.000274243673128206	5.7102600694377e-12	0.999724602004733	1.15431642892673e-06	7:128548141	rs56249749	chr7.5		7	128548141	7:128548141	6.33546e-22	7:128933913	3.02546100091221e-10	4503	6114	0.998802535208973	0.999914606796342	127660614	129658351	ENSG00000281490.1	CICP14	processed_pseudogene	128658791	-1	110650	110650	-275122	6	6	13	127659812	129658351	1998539	83021
UC_DeLange_28067908_1	UC (DeLange, EUR)	IMD	DN_B_UT	B_DN_UT	B	Sorted cell	ENSG00000165055	METTL2B	3140	5.07596372440261e-19	0.000274244433466692	1.85038007152856e-15	0.999724309507542	1.44605898755473e-06	7:128708687	rs4283986	chr7.5		7	128708687	7:128708687	3.05747e-26	7:128933913	3.02546100091221e-10	4462	5944	0.999991328739016	0.999917800163317	127477120	129473748	ENSG00000165055.15	METTL2B	protein_coding	128476748	1	231939	231939	457165	14	14	23	127477120	129476550	1999430	83014
UC_DeLange_28067908_1	UC (DeLange, EUR)	IMD	DN_B_UT	B_DN_UT	B	Sorted cell	ENSG00000135245	HILPDA	3203	7.38209732086228e-07	0.00027344980550594	0.00269105302850387	0.996827309345143	0.000207449611114804	7:128933913	rs4728142	chr7.5		7	128933913	7:128435600	6.81337e-10	7:128933913	3.02546100091221e-10	4529	6000	0.961240582202721	0.999917699895596	127456014	129454354	ENSG00000135245.9	HILPDA	protein_coding	128455878	1	478035	-20278	478035	25	1	25	127456014	129455582	1999568	83011
UC_DeLange_28067908_1	UC (DeLange, EUR)	IMD	DN_B_UT	B_DN_UT	B	Sorted cell	ENSG00000230715	RP11-274B21.4	3193	2.76156387754343e-08	0.000274214436847633	0.000100669700549894	0.999617827687383	7.26055958032376e-06	7:128933913	rs4728142	chr7.5		7	128933913	7:128678114	1.62811e-10	7:128933913	3.02546100091221e-10	4500	6101	0.901464671095984	0.999914715369779	127653065	129652450	ENSG00000230715.3	AC018638.2	transcribed_processed_pseudogene	128652841	1	281072	25273	281072	16	6	16	127653065	129652450	1999385	83018
UC_DeLange_28067908_1	UC (DeLange, EUR)	IMD	DN_B_UT	B_DN_UT	B	Sorted cell	ENSG00000272899	SPMIP1	3361	8.49029928847635e-08	0.00027415476250937	0.000309504856375514	0.999402083549804	1.41719283162601e-05	7:128933913	rs4728142	chr7.5		7	128933913	7:128872726	1.81674e-10	7:128933913	3.02546100091221e-10	4669	6373	0.999935560355481	0.999911633953172	127867938	129865992	ENSG00000272899.3	AC025594.2	protein_coding	128866330	1	67583	6396	67583	1	0	1	127867938	129865992	1998054	83020
UC_DeLange_28067908_1	UC (DeLange, EUR)	IMD	DN_B_UT	B_DN_UT	B	Sorted cell	ENSG00000064419	TNPO3	3435	7.14384835755149e-13	0.000177660993764377	2.60421464258682e-09	0.646938664930937	0.352883671470368	7:128941781	rs11761199	chr7.5		7	128941781	7:128953894	3.55268e-22	7:128933913	3.02546100091221e-10	4740	6732	0.971427212373267	0.999909125141039	128055361	130053737	ENSG00000064419.13	TNPO3	protein_coding	129055111	-1	113330	101217	121198	2	2	3	128055361	130054347	1998986	83006
UC_DeLange_28067908_1	UC (DeLange, EUR)	IMD	DN_B_UT	B_DN_UT	B	Sorted cell	ENSG00000128604	IRF5	3374	2.16143455676766e-09	0.000273725432196673	7.87928116821982e-06	0.997833354538536	0.00188503858666374	7:129038182	rs4731541	chr7.5		7	129038182	7:129052656	4.3756e-17	7:128933913	3.02546100091221e-10	4676	6513	0.982189460428128	0.999910719205465	127940848	129937460	ENSG00000128604.19	IRF5	protein_coding	128937927	1	100255	114729	-4014	2	2	0	127938433	129937460	1999027	83010
UC_DeLange_28067908_1	UC (DeLange, EUR)	IMD	DN_B_UT	B_DN_UT	B	Sorted cell	ENSG00000106686	SPATA6L	5125	4.90435601373559e-26	1.80142461087246e-17	2.72248750818873e-09	0.999999997208143	6.9367815518503e-11	9:4984530	rs1887428	chr9.1		9	4984530	9:4664829	3.05215e-19	9:4984530	8.27954470215831e-24	6880	8432	0.999999963151745	0.999999927526648	3666843	5666641	ENSG00000106686.16	SPATA6L	protein_coding	4666480	-1	-318050	1651	-318050	7	0	7	3666843	5666641	1999798	83022
UC_DeLange_28067908_1	UC (DeLange, EUR)	IMD	DN_B_UT	B_DN_UT	B	Sorted cell	ENSG00000106686	SPATA6L	5125	4.90435601373559e-26	1.80142461087246e-17	2.72248750818873e-09	0.999999997208143	6.9367815518503e-11	9:4984530	rs1887428	chr9.2		9	4984530	9:4664829	3.05215e-19	9:4984530	8.27954470215831e-24	6880	8432	0.999999963151745	0.999999927526648	3666843	5666641	ENSG00000106686.16	SPATA6L	protein_coding	4666480	-1	-318050	1651	-318050	7	0	7	3666843	5666641	1999798	83022
UC_DeLange_28067908_1	UC (DeLange, EUR)	IMD	DN_B_UT	B_DN_UT	B	Sorted cell	ENSG00000107020	PLGRKT	4035	7.13628981816005e-21	1.80068628829744e-17	0.000396147013600605	0.99959011490472	1.37380816780832e-05	9:4984530	rs1887428	chr9.1		9	4984530	9:5375221	2.29098e-11	9:4984530	8.27954470215831e-24	5598	7233	0.913583772726811	0.999999927526648	4437880	6437689	ENSG00000107020.9	PLGRKT	protein_coding	5437925	-1	453395	62704	453395	14	0	14	4437880	6437689	1999809	83025
UC_DeLange_28067908_1	UC (DeLange, EUR)	IMD	DN_B_UT	B_DN_UT	B	Sorted cell	ENSG00000107020	PLGRKT	4035	7.13628981816005e-21	1.80068628829744e-17	0.000396147013600605	0.99959011490472	1.37380816780832e-05	9:4984530	rs1887428	chr9.2		9	4984530	9:5375221	2.29098e-11	9:4984530	8.27954470215831e-24	5598	7233	0.913583772726811	0.999999927526648	4437880	6437689	ENSG00000107020.9	PLGRKT	protein_coding	5437925	-1	453395	62704	453395	14	0	14	4437880	6437689	1999809	83025
UC_DeLange_28067908_1	UC (DeLange, EUR)	IMD	DN_B_UT	B_DN_UT	B	Sorted cell	ENSG00000205808	PLPP6	5118	2.86439896326959e-20	1.79836524260629e-17	0.00159007428786361	0.998301475399882	0.00010845031225386	9:4984530	rs1887428	chr9.1		9	4984530	9:4669520	4.13339e-11	9:4984530	8.27954470215831e-24	6870	8425	0.960953627140803	0.999999927526648	3663494	5661846	ENSG00000205808.5	PLPP6	protein_coding	4662294	1	322236	7226	322236	8	1	8	3663494	5661846	1998352	83031
UC_DeLange_28067908_1	UC (DeLange, EUR)	IMD	DN_B_UT	B_DN_UT	B	Sorted cell	ENSG00000205808	PLPP6	5118	2.86439896326959e-20	1.79836524260629e-17	0.00159007428786361	0.998301475399882	0.00010845031225386	9:4984530	rs1887428	chr9.2		9	4984530	9:4669520	4.13339e-11	9:4984530	8.27954470215831e-24	6870	8425	0.960953627140803	0.999999927526648	3663494	5661846	ENSG00000205808.5	PLPP6	protein_coding	4662294	1	322236	7226	322236	8	1	8	3663494	5661846	1998352	83031
UC_DeLange_28067908_1	UC (DeLange, EUR)	IMD	DN_B_UT	B_DN_UT	B	Sorted cell	ENSG00000106948	AKNA	4230	3.14243069754845e-10	1.42301060965629e-09	0.179493563704452	0.812798836254405	0.00770759830389007	9:114817177	rs10817678	chr9.3		9	114817177	9:114351888	2.38048e-11	9:114817177	4.6774649755844e-15	5840	7307	0.967385133270028	0.999999973359893	113394516	115394241	ENSG00000106948.16	AKNA	protein_coding	114387982	-1	-429195	36094	-429195	7	0	7	113394516	115394241	1999725	83023
UC_DeLange_28067908_1	UC (DeLange, EUR)	IMD	DN_B_UT	B_DN_UT	B	Sorted cell	ENSG00000106952	TNFSF8	4906	1.69645885343008e-10	1.57199937573854e-09	0.096900608030527	0.89790526130052	0.00519412892730908	9:114817177	rs10817678	chr9.3		9	114817177	9:114915126	1.50745e-09	9:114817177	4.6774649755844e-15	6551	7763	0.930376958940959	0.999999973334585	113932450	115930216	ENSG00000106952.7	TNFSF8	protein_coding	114930591	-1	113414	15465	113414	0	0	0	113930720	115930216	1999496	83024
UC_DeLange_28067908_1	UC (DeLange, EUR)	IMD	DN_B_UT	B_DN_UT	B	Sorted cell	ENSG00000165689	ENTR1	3930	1.11804332349125e-20	1.71860997296511e-11	6.50547387576323e-10	0.999994537304935	5.46202733194309e-06	9:136373081	rs4078099	chr9.4		9	136373081	9:136428323	7.54247e-26	9:136378050	7.19710573424676e-17	6385	7316	0.993377539236342	0.999999914678781	135412656	137410327	ENSG00000165689.16	SDCCAG3	protein_coding	136410614	-1	37533	-17709	32564	2	1	1	135410620	137410327	1999707	83027
UC_DeLange_28067908_1	UC (DeLange, EUR)	IMD	DN_B_UT	B_DN_UT	B	Sorted cell	ENSG00000148400	NOTCH1	3740	8.49395366306519e-13	1.63025977632429e-11	0.0494231238593223	0.948582901552094	0.0019939745714333	9:136378050	rs3812565	chr9.4		9	136378050	9:136616368	2.59543e-09	9:136378050	7.19710573424676e-17	6172	7022	0.987566380118666	0.999999914678897	135545890	137542940	ENSG00000148400.9	NOTCH1	protein_coding	136546048	-1	167998	-70320	167998	7	1	7	135545890	137545231	1999341	83026
UC_DeLange_28067908_1	UC (DeLange, EUR)	IMD	DN_B_UT	B_DN_UT	B	Sorted cell	ENSG00000165716	DIPK1B	3379	4.10063169336676e-22	1.71861934241306e-11	2.38600345754107e-11	0.999999999958	9.5708890707729e-13	9:136378050	rs3812565	chr9.4		9	136378050	9:136720548	1.06461e-25	9:136378050	7.19710573424676e-17	5675	6535	0.976015341776886	0.999999914678945	135712746	137711544	ENSG00000165716.10	FAM69B	protein_coding	136712572	1	-334522	7976	-334522	12	0	12	135712746	137712531	1999785	83028
UC_DeLange_28067908_1	UC (DeLange, EUR)	IMD	DN_B_UT	B_DN_UT	B	Sorted cell	ENSG00000177239	MAN1B1	3143	3.38162817642516e-14	1.71512598545124e-11	0.00196764233523365	0.997967216559834	6.51410877471013e-05	9:136378050	rs3812565	chr9.4		9	136378050	9:137105663	3.57607e-10	9:136378050	7.19710573424676e-17	5426	6197	0.935454290156704	0.999999914677911	136087343	138085117	ENSG00000177239.14	MAN1B1	protein_coding	137086985	1	-708935	18678	-708935	53	0	53	136087343	138085257	1997914	83029
UC_DeLange_28067908_1	UC (DeLange, EUR)	IMD	DN_B_UT	B_DN_UT	B	Sorted cell	ENSG00000238227	TMEM250	4190	4.87199062499387e-16	1.71856885032556e-11	2.83482822784469e-05	0.999970618444208	1.03325632576407e-06	9:136378050	rs3812565	chr9.4		9	136378050	9:136118173	1.53661e-16	9:136378050	7.19710573424676e-17	6532	7904	0.97053907775419	0.999999914678576	135119445	137118844	ENSG00000238227.7	TMEM250	protein_coding	136118875	-1	-259175	702	-259175	7	0	7	135119118	137118844	1999726	83032
UC_DeLange_28067908_1	UC (DeLange, EUR)	IMD	DN_B_UT	B_DN_UT	B	Sorted cell	ENSG00000268996	MAN1B1-DT	3143	1.62957580968971e-12	1.55094775005437e-11	0.0948188915023696	0.90243270560135	0.00274840287914133	9:136378050	rs3812565	chr9.4		9	136378050	9:137085140	2.3787e-07	9:136378050	7.19710573424676e-17	5426	6197	0.928045924904605	0.999999914677911	136087343	138085117	ENSG00000268996.3	MAN1B1-AS1	lncRNA	137086817	-1	708767	1677	708767	52	0	52	136087343	138085257	1997914	83033
UC_DeLange_28067908_1	UC (DeLange, EUR)	IMD	DN_B_UT	B_DN_UT	B	Sorted cell	ENSG00000204001	LCN8	3273	6.4742320138969e-45	1.71861934245566e-11	3.7671122707918e-34	0.999999999982705	1.12066086828512e-13	9:136757507	rs12004931	chr9.4		9	136757507	9:136757507	5.07342e-65	9:136378050	7.19710573424676e-17	5551	6470	1	0.999999914678449	135759249	137757604	ENSG00000204001.9	LCN8	protein_coding	136758243	-1	736	736	380193	0	0	18	135759249	137757604	1998355	83030
UC_DeLange_28067908_1	UC (DeLange, EUR)	IMD	DN_B_UT	B_DN_UT	B	Sorted cell	ENSG00000165476	REEP3	3112	8.20050647178768e-20	2.37355698565658e-09	3.45494399382946e-11	0.999999997538886	5.30097526833832e-11	10:63606894	rs76002972	chr10.1		10	63606894	10:63606704	1.4428e-30	10:62685804	1.52380821089944e-15	4575	6361	0.999396025894501	0.999999964394727	62521408	64521033	ENSG00000165476.13	REEP3	protein_coding	63521401	1	85493	85303	-835597	0	0	8	62521408	64521182	1999774	83037
UC_DeLange_28067908_1	UC (DeLange, EUR)	IMD	DN_B_UT	B_DN_UT	B	Sorted cell	ENSG00000075826	SEC31B	3334	1.67489798439909e-31	2.20180169287604e-16	7.6069429404939e-16	1	2.82492031297709e-17	10:99533711	rs7911680	chr10.2		10	99533711	10:100529986	1.94291e-34	10:99533711	8.70706550095145e-22	4533	5826	0.952811538367903	0.999996617624295	99520522	101518677	ENSG00000075826.16	SEC31B	protein_coding	100519861	-1	986150	-10125	986150	26	2	26	99520522	101518677	1998155	83034
UC_DeLange_28067908_1	UC (DeLange, EUR)	IMD	DN_B_UT	B_DN_UT	B	Sorted cell	ENSG00000107554	DNMBP	3381	3.34995803971331e-19	2.17979562195497e-16	0.00153436393276341	0.99840036985399	6.52662132481608e-05	10:99533711	rs7911680	chr10.2		10	99533711	10:99997268	3.02444e-14	10:99533711	8.70706550095145e-22	4623	5783	0.923739565708625	0.999996646064985	99010098	101009904	ENSG00000107554.16	DNMBP	protein_coding	100009947	-1	476236	12679	476236	9	0	9	99010098	101009904	1999806	83035
UC_DeLange_28067908_1	UC (DeLange, EUR)	IMD	DN_B_UT	B_DN_UT	B	Sorted cell	ENSG00000196072	BLOC1S2	3424	5.47246434867429e-17	1.57065311466627e-16	0.250652450579889	0.719338093379701	0.0300094560404064	10:99533711	rs7911680	chr10.2		10	99533711	10:100083442	1.31759e-09	10:99533711	8.70706550095145e-22	4632	5945	0.922233276888528	0.999996646064985	99287298	101286058	ENSG00000196072.11	BLOC1S2	protein_coding	100286680	-1	752969	203238	752969	19	8	19	99287298	101286058	1998760	83038
UC_DeLange_28067908_1	UC (DeLange, EUR)	IMD	DN_B_UT	B_DN_UT	B	Sorted cell	ENSG00000230224	PHB1P9	3413	6.83577187145986e-19	2.17624854960252e-16	0.00313095319040601	0.996775666445041	9.33803645564392e-05	10:99533711	rs7911680	chr10.2		10	99533711	10:100278884	3.35798e-12	10:99533711	8.70706550095145e-22	4633	5914	0.996223008108218	0.999996646064985	99248937	101247991	ENSG00000230224.1	PHBP9	processed_pseudogene	100248271	1	-714560	30613	-714560	17	1	17	99248412	101247991	1999579	83039
UC_DeLange_28067908_1	UC (DeLange, EUR)	IMD	DN_B_UT	B_DN_UT	B	Sorted cell	ENSG00000078124	ACER3	3722	3.51381462908925e-12	1.00453592225677e-09	0.00348541698142034	0.996417354979386	9.72270311445524e-05	11:76580110	rs61893460	chr11.1		11	76580110	11:76853560	5.53983e-08	11:76570549	3.42892054709947e-15	4976	6109	0.96179376568851	0.999174131948885	75861849	77858738	ENSG00000078124.11	ACER3	protein_coding	76860918	1	-280808	-7358	-290369	7	0	7	75861763	77858738	1996975	83041
UC_DeLange_28067908_1	UC (DeLange, EUR)	IMD	DN_B_UT	B_DN_UT	B	Sorted cell	ENSG00000198382	UVRAG	3454	3.79156526717329e-11	9.67336547099799e-10	0.0376092291792356	0.959513053548678	0.00287771626683336	11:76584554	rs11236791	chr11.1		11	76584554	11:75773805	1.50599e-09	11:76570549	3.42892054709947e-15	4780	5738	0.915296521915032	0.999174132000847	74815274	76814737	ENSG00000198382.8	UVRAG	protein_coding	75815210	1	769344	-41405	755339	10	1	10	74815274	76815093	1999819	83043
UC_DeLange_28067908_1	UC (DeLange, EUR)	IMD	DN_B_UT	B_DN_UT	B	Sorted cell	ENSG00000122034	GTF3A	4373	1.690619444441e-11	4.43900496504488e-09	0.0037934127103578	0.996023778743855	0.000182804089877643	13:26962835	rs1359946	chr13.1		13	26962835	13:27399237	2.27172e-18	13:26962835	7.41310941658773e-15	5734	7871	0.949770915422808	0.999999997888941	26424889	28424045	ENSG00000122034.14	GTF3A	protein_coding	27424619	1	-461784	-25382	-461784	8	0	8	26424889	28424045	1999156	83044
UC_DeLange_28067908_1	UC (DeLange, EUR)	IMD	DN_B_UT	B_DN_UT	B	Sorted cell	ENSG00000186184	POLR1D	4283	1.36856244199175e-22	4.45672423619987e-09	3.07078105567533e-14	0.999999995248004	2.95240800918872e-10	13:27616772	rs1218962	chr13.1		13	27616772	13:27615089	6.32994e-33	13:26962835	7.41310941658773e-15	5666	7695	0.948224008464512	0.999999997910818	26620922	28620632	ENSG00000186184.16	POLR1D	protein_coding	27621892	1	-5120	-6803	-659057	1	1	11	26620922	28620632	1999710	83045
UC_DeLange_28067908_1	UC (DeLange, EUR)	IMD	DN_B_UT	B_DN_UT	B	Sorted cell	ENSG00000166847	DCTN5	3611	2.98156290261687e-51	0.000492014691352524	6.0569100913149e-48	0.999505572101991	2.41320666079122e-06	16:23642022	rs62032983	chr16.1		16	23642022	16:23642022	4.89167e-70	16:23835741	4.35795139232112e-09	5235	6774	0.991985927508887	0.997327258402168	22659725	24639399	ENSG00000166847.9	DCTN5	protein_coding	23641466	1	556	556	194275	0	0	3	22641638	24640654	1999016	83052
UC_DeLange_28067908_1	UC (DeLange, EUR)	IMD	DN_B_UT	B_DN_UT	B	Sorted cell	ENSG00000153786	ZDHHC7	6931	4.90419808557263e-14	0.000132747182569895	3.69389651396167e-10	0.999866534216964	7.18231028802682e-07	16:84987258	rs1982968	chr16.4		16	84987258	16:85002766	1.62141e-26	16:85976134	2.28098564767429e-10	9202	11012	0.901867463250681	0.999737495739279	84011573	86008491	ENSG00000153786.12	ZDHHC7	protein_coding	85011535	-1	24277	8769	-964599	0	0	25	84011573	86011467	1999894	83050
UC_DeLange_28067908_1	UC (DeLange, EUR)	IMD	DN_B_UT	B_DN_UT	B	Sorted cell	ENSG00000161395	PGAP3	2074	3.42256145067434e-30	6.93198865415783e-13	4.93734427630702e-18	0.999999999949878	4.94289193781461e-11	17:39674194	rs2934956	chr17.1		17	39674194	17:39674194	3.37266e-32	17:39783586	5.65879383670689e-18	3263	4721	0.924461530780075	0.999999999954358	38841426	40695717	ENSG00000161395.13	PGAP3	protein_coding	39688057	-1	13863	13863	-95529	0	0	3	38841426	40695862	1854436	83060
UC_DeLange_28067908_1	UC (DeLange, EUR)	IMD	DN_B_UT	B_DN_UT	B	Sorted cell	ENSG00000108344	PSMD3	2165	1.85287538031711e-13	4.93424752651664e-13	0.267293481375789	0.71176648726893	0.020940031354601	17:39783586	rs12942330	chr17.1		17	39783586	17:39985702	1.93673e-07	17:39783586	5.65879383670689e-18	3260	5258	0.909246909922429	0.99999999995431	38981041	40851042	ENSG00000108344.14	PSMD3	protein_coding	39980807	1	-197221	4895	-197221	9	0	9	38981041	40944480	1963439	83057
UC_DeLange_28067908_1	UC (DeLange, EUR)	IMD	DN_B_UT	B_DN_UT	B	Sorted cell	ENSG00000126368	NR1D1	1923	1.44005695177179e-15	6.91699392981223e-13	0.00207740811987373	0.997836708032757	8.58838466736928e-05	17:39783586	rs12942330	chr17.1		17	39783586	17:40099932	5.29914e-10	17:39783586	5.65879383670689e-18	2866	4903	0.994841499438295	0.999999999954323	39100860	40851042	ENSG00000126368.5	NR1D1	protein_coding	40100589	-1	317003	657	317003	14	0	14	39100860	40944480	1843620	83058
UC_DeLange_28067908_1	UC (DeLange, EUR)	IMD	DN_B_UT	B_DN_UT	B	Sorted cell	ENSG00000263466	RP1-56K13.2	1320	3.2557274545369e-13	3.614999202457e-13	0.467223151902102	0.518753499079666	0.0140233490175447	17:39783586	rs12942330	chr17.1		17	39783586	17:38902440	5.24538e-07	17:39783586	5.65879383670689e-18	2083	4270	0.938806358439603	0.999999999999401	38414389	39901588	ENSG00000263466.1	AC006441.1	lncRNA	38904600	-1	-878986	2160	-878986	27	0	27	38278881	39901588	1622707	83063
UC_DeLange_28067908_1	UC (DeLange, EUR)	IMD	DN_B_UT	B_DN_UT	B	Sorted cell	ENSG00000273559	CWC25	1270	2.88760755946053e-12	6.05396764454223e-13	0.804691667173762	0.168653039448323	0.0266552933744229	17:39783586	rs12942330	chr17.1		17	39783586	17:38853877	4.42881e-07	17:39783586	5.65879383670689e-18	2004	4062	0.905530350146971	0.999999999998171	38414389	39820216	ENSG00000273559.4	CWC25	protein_coding	38825321	-1	-958265	-28556	-958265	32	3	32	38278881	39823692	1544811	83064
UC_DeLange_28067908_1	UC (DeLange, EUR)	IMD	DN_B_UT	B_DN_UT	B	Sorted cell	ENSG00000186075	ZPBP2	2341	1.24086563118573e-17	1.55945747653631e-13	1.79005721594962e-05	0.223412242409804	0.776569857017878	17:39887396	rs12936409	chr17.1		17	39887396	17:39933091	3.49013e-11	17:39783586	5.65879383670689e-18	3576	5174	0.934056889281498	0.999999999954344	38868587	40851042	ENSG00000186075.12	ZPBP2	protein_coding	39868202	1	19194	64889	-84616	0	4	3	38868587	40851042	1982455	83061
UC_DeLange_28067908_1	UC (DeLange, EUR)	IMD	DN_B_UT	B_DN_UT	B	Sorted cell	ENSG00000278834	AC073508.3	1889	4.53278236708326e-14	6.45649318115726e-13	0.065389350632372	0.931399195734595	0.00321145363234367	17:39887396	rs12936409	chr17.1		17	39887396	17:40606694	3.02232e-07	17:39783586	5.65879383670689e-18	2683	5884	0.922836768910846	0.999999999954382	39651445	41647956	ENSG00000278834.1	AC073508.3	lncRNA	40648025	1	-760629	-41331	-864439	26	1	30	39651445	41647956	1996511	83065
UC_DeLange_28067908_1	UC (DeLange, EUR)	IMD	DN_B_UT	B_DN_UT	B	Sorted cell	ENSG00000073584	SMARCE1	1889	2.70913432175961e-34	6.93198865447149e-13	3.90816323682718e-22	0.99999999999676	2.55049931558904e-12	17:40619553	rs11659024	chr17.1		17	40619553	17:40657952	1.80262e-39	17:39783586	5.65879383670689e-18	2683	5884	0.999998902536185	0.999999999954382	39651445	41647956	ENSG00000073584.18	SMARCE1	protein_coding	40647818	-1	28265	-10134	864232	0	1	29	39651445	41647956	1996511	83056
UC_DeLange_28067908_1	UC (DeLange, EUR)	IMD	DN_B_UT	B_DN_UT	B	Sorted cell	ENSG00000141219	MTNAP1	4223	1.80644508168882e-14	1.52809537552621e-06	1.18215284005294e-08	0.999998453502658	6.58042131019348e-09	17:72643257	rs8073117	chr17.4		17	72643257	17:73236548	2.96938e-16	17:72643257	5.9852560652701e-12	6005	7714	0.924303395104936	0.999998842204642	72232511	74232069	ENSG00000141219.15	C17orf80	protein_coding	73232433	1	-589176	4115	-589176	8	0	8	72232511	74232069	1999558	83059
UC_DeLange_28067908_1	UC (DeLange, EUR)	IMD	DN_B_UT	B_DN_UT	B	Sorted cell	ENSG00000076650	GPATCH1	4892	6.64167011339317e-12	4.10217081785923e-08	0.000161878787597209	0.999830490060619	7.59012343477773e-06	19:33263138	rs10408351	chr19.1		19	33263138	19:33144540	1.38799e-11	19:33263138	3.24291643201126e-14	6279	7741	0.975220716092243	0.997537431601904	32081742	34080793	ENSG00000076650.6	GPATCH1	protein_coding	33081181	1	181957	63359	181957	5	1	5	32081742	34080793	1999051	83066
UC_DeLange_28067908_1	UC (DeLange, EUR)	IMD	DN_B_UT	B_DN_UT	B	Sorted cell	ENSG00000105186	ANKRD27	4737	5.01004508941395e-13	4.10281358433904e-08	1.2211085652361e-05	0.999987168615511	5.79270201136081e-07	19:33263138	rs10408351	chr19.1		19	33263138	19:32581803	4.10587e-16	19:33263138	3.24291643201126e-14	6201	7409	0.98432000200227	0.997537432405522	31676982	33675748	ENSG00000105186.15	ANKRD27	protein_coding	32675180	-1	-587958	93377	-587958	15	1	15	31676982	33675748	1998766	83067
UC_DeLange_28067908_1	UC (DeLange, EUR)	IMD	DN_B_UT	B_DN_UT	B	Sorted cell	ENSG00000101057	MYBL2	3737	3.51573068068035e-58	7.59214234303895e-24	4.63074916384292e-35	1	1.60051925952383e-25	20:43668340	rs285203	chr20.1		20	43668340	20:43663321	7.40254e-72	20:44436388	2.78591071656385e-30	5216	6746	0.965364010708804	1	42667235	44665619	ENSG00000101057.15	MYBL2	protein_coding	43667114	1	1226	-3793	769274	0	0	9	42667235	44666739	1999504	83071
UC_DeLange_28067908_1	UC (DeLange, EUR)	IMD	DN_B_UT	B_DN_UT	B	Sorted cell	ENSG00000025772	TOMM34	4231	7.78113741571916e-28	7.59133040108201e-24	0.000102489351017682	0.99989304603205	4.46461693162714e-06	20:44436388	rs6017342	chr20.1		20	44436388	20:44960400	2.44359e-24	20:44436388	2.78591071656385e-30	5636	6738	0.999984635149612	1	43961648	45960177	ENSG00000025772.7	TOMM34	protein_coding	44960397	-1	524009	-3	524009	11	0	11	43961648	45960177	1998529	83068
UC_DeLange_28067908_1	UC (DeLange, EUR)	IMD	DN_B_UT	B_DN_UT	B	Sorted cell	ENSG00000101109	STK4	4231	7.65650284337927e-27	7.58413037778184e-24	0.00100847725153618	0.998944609143971	4.69136044895035e-05	20:44436388	rs6017342	chr20.1		20	44436388	20:45092171	3.29842e-20	20:44436388	2.78591071656385e-30	5638	6738	0.946664157224576	1	43966715	45966087	ENSG00000101109.11	STK4	protein_coding	44966512	1	-530124	125659	-530124	13	0	13	43966715	45966087	1999372	83072
UC_DeLange_28067908_1	UC (DeLange, EUR)	IMD	DN_B_UT	B_DN_UT	B	Sorted cell	ENSG00000124191	TOX2	3682	6.16401898776188e-30	7.5921357858934e-24	8.11894549555384e-07	0.999999136220982	5.18844645066667e-08	20:44436388	rs6017342	chr20.1		20	44436388	20:43925353	5.27481e-22	20:44436388	2.78591071656385e-30	5129	6535	0.999998287190105	1	42928261	44914026	ENSG00000124191.17	TOX2	protein_coding	43914852	1	521536	10501	521536	7	0	7	42915035	44914026	1998991	83077
UC_DeLange_28067908_1	UC (DeLange, EUR)	IMD	DN_B_UT	B_DN_UT	B	Sorted cell	ENSG00000124193	SRSF6	3997	6.18386203750383e-35	7.592142342974e-24	8.14508179390728e-12	0.999999999991459	3.89505972042716e-13	20:44436388	rs6017342	chr20.1		20	44436388	20:43465834	1.95988e-26	20:44436388	2.78591071656385e-30	5479	7224	0.999998025461224	1	42458810	44457755	ENSG00000124193.14	SRSF6	protein_coding	43457896	1	978492	7938	978492	16	0	16	42458810	44457755	1998945	83078
UC_DeLange_28067908_1	UC (DeLange, EUR)	IMD	DN_B_UT	B_DN_UT	B	Sorted cell	ENSG00000132823	OSER1	3772	5.73434693306219e-29	7.59208247719987e-24	7.55300239901317e-06	0.999992114097566	3.32900035278204e-07	20:44436388	rs6017342	chr20.1		20	44436388	20:44197915	2.75929e-16	20:44436388	2.78591071656385e-30	5206	6352	0.999846675474885	1	43211040	45210556	ENSG00000132823.10	OSER1	protein_coding	44210771	-1	-225617	12856	-225617	4	0	4	43211040	45210556	1999516	83079
UC_DeLange_28067908_1	UC (DeLange, EUR)	IMD	DN_B_UT	B_DN_UT	B	Sorted cell	ENSG00000168734	PKIG	3867	1.72150389897194e-27	7.59030289701124e-24	0.000226748106290495	0.999757685999356	1.55658943538198e-05	20:44436388	rs6017342	chr20.1		20	44436388	20:44545798	1.17492e-29	20:44436388	2.78591071656385e-30	5217	6326	0.998607361258951	1	43532088	45531250	ENSG00000168734.13	PKIG	protein_coding	44582579	1	-146191	-36781	-146191	3	0	3	43532088	45531250	1999162	83080
UC_DeLange_28067908_1	UC (DeLange, EUR)	IMD	DN_B_UT	B_DN_UT	B	Sorted cell	ENSG00000092758	COL9A3	4360	8.61748484056163e-38	1.24560131929428e-10	6.91833310224939e-28	0.99999999987439	1.04693957765735e-12	20:62831150	rs66658258	chr20.2		20	62831150	20:62831150	2.00368e-43	20:63697746	7.59268588685494e-17	5904	8851	0.999999999999997	0.9999992298254	61816643	63816063	ENSG00000092758.15	COL9A3	protein_coding	62817050	1	14100	14100	880696	0	0	30	61816643	63816063	1999420	83070
UC_DeLange_28067908_1	UC (DeLange, EUR)	IMD	DN_B_UT	B_DN_UT	B	Sorted cell	ENSG00000101194	SLC17A9	4403	1.29475441512087e-25	1.24560131815232e-10	1.0394613397308e-15	0.999999999857998	1.74375169854875e-11	20:62954354	rs2093045	chr20.2		20	62954354	20:62954354	1.17503e-35	20:63697746	7.59268588685494e-17	5958	8681	0.999999964343624	0.999999229819216	61958481	63952485	ENSG00000101194.17	SLC17A9	protein_coding	62952709	1	1645	1645	745037	0	0	25	61958481	63952485	1994004	83076
UC_DeLange_28067908_1	UC (DeLange, EUR)	IMD	DN_B_UT	B_DN_UT	B	Sorted cell	ENSG00000075043	KCNQ2	3569	4.51047475838361e-23	1.24560131657115e-10	3.62112234292717e-13	0.999999999874007	1.0722600758529e-12	20:63471022	rs869022	chr20.2		20	63471022	20:63471022	2.57652e-24	20:63697746	7.59268588685494e-17	4892	7537	0.999999758011693	0.999999229813191	62472894	64328876	ENSG00000075043.18	KCNQ2	protein_coding	63472655	-1	1633	1633	-225091	0	0	14	62472894	64328876	1855982	83069
UC_DeLange_28067908_1	UC (DeLange, EUR)	IMD	DN_B_UT	B_DN_UT	B	Sorted cell	ENSG00000075043	KCNQ2	3569	4.51047475838361e-23	1.24560131657115e-10	3.62112234292717e-13	0.999999999874007	1.0722600758529e-12	20:63471022	rs869022	chr20.3		20	63471022	20:63471022	2.57652e-24	20:63697746	7.59268588685494e-17	4892	7537	0.999999758011693	0.999999229813191	62472894	64328876	ENSG00000075043.18	KCNQ2	protein_coding	63472655	-1	1633	1633	-225091	0	0	14	62472894	64328876	1855982	83069
UC_DeLange_28067908_1	UC (DeLange, EUR)	IMD	DN_B_UT	B_DN_UT	B	Sorted cell	ENSG00000101189	MRGBP	4333	5.00901453656645e-12	1.19338133414388e-10	0.0402136258033581	0.958073058506608	0.00171331556568648	20:63697746	rs6062496	chr20.2		20	63697746	20:62793090	1.38392e-10	20:63697746	7.59268588685494e-17	5878	8809	0.993445224146671	0.99999922986724	61796712	63796001	ENSG00000101189.6	MRGBP	protein_coding	62796473	1	901273	-3383	901273	33	0	33	61796712	63796001	1999289	83073
UC_DeLange_28067908_1	UC (DeLange, EUR)	IMD	DN_B_UT	B_DN_UT	B	Sorted cell	ENSG00000101190	TCFL5	4318	6.23429905834962e-17	1.24560067287165e-10	5.00505175013669e-07	0.999999481763474	1.76067904639565e-08	20:63697746	rs6062496	chr20.2		20	63697746	20:62851923	1.53936e-15	20:63697746	7.59268588685494e-17	5834	8808	0.999999913864536	0.999999229818806	61862181	63861569	ENSG00000101190.12	TCFL5	protein_coding	62861822	-1	-835924	9899	-835924	29	0	29	61862181	63861569	1999388	83074
UC_DeLange_28067908_1	UC (DeLange, EUR)	IMD	DN_B_UT	B_DN_UT	B	Sorted cell	ENSG00000101191	DIDO1	4390	7.06226352868885e-15	1.24552496912958e-10	5.66976240693225e-05	0.999938695733224	4.60651814387775e-06	20:63697746	rs6062496	chr20.2		20	63697746	20:62926554	5.65415e-15	20:63697746	7.59268588685494e-17	5932	8705	0.901464384538848	0.999999229819155	61938146	63937933	ENSG00000101191.16	DIDO1	protein_coding	62926505	-1	-771241	-49	-771241	28	0	28	61938146	63937933	1999787	83075
UC_DeLange_28067908_1	UC (DeLange, EUR)	IMD	DN_B_UT	B_DN_UT	B	Sorted cell	ENSG00000196132	MYT1	1886	7.7874968428597e-11	4.38164100317046e-11	0.625199792111152	0.351722982611953	0.0230772251552031	20:63697746	rs6062496	chr20.2		20	63697746	20:64155878	4.81724e-07	20:63697746	7.59268588685494e-17	2565	4507	0.942995343964725	0.999999229825326	63152140	64328876	ENSG00000196132.11	MYT1	protein_coding	64164452	1	-466706	-8574	-466706	28	0	28	63151883	64328876	1176993	83081
UC_DeLange_28067908_1	UC (DeLange, EUR)	IMD	DN_B_UT	B_DN_UT	B	Sorted cell	ENSG00000196132	MYT1	1886	7.7874968428597e-11	4.38164100317046e-11	0.625199792111152	0.351722982611953	0.0230772251552031	20:63697746	rs6062496	chr20.3		20	63697746	20:64155878	4.81724e-07	20:63697746	7.59268588685494e-17	2565	4507	0.942995343964725	0.999999229825326	63152140	64328876	ENSG00000196132.11	MYT1	protein_coding	64164452	1	-466706	-8574	-466706	28	0	28	63151883	64328876	1176993	83081
UC_DeLange_28067908_1	UC (DeLange, EUR)	IMD	DN_B_UT	B_DN_UT	B	Sorted cell	ENSG00000225978	HAR1A	4384	1.08974874144193e-13	1.24446722326079e-10	0.00087487764087477	0.999089449962675	3.56722718935395e-05	20:63697746	rs6062496	chr20.2		20	63697746	20:63102838	2.12058e-11	20:63697746	7.59268588685494e-17	5953	8499	0.909212099356336	0.999999229816777	62102635	64093345	ENSG00000225978.3	HAR1A	lncRNA	63102205	1	595541	633	595541	24	1	24	62102635	64093345	1990710	83082
UC_DeLange_28067908_1	UC (DeLange, EUR)	IMD	DN_B_UT	B_DN_UT	B	Sorted cell	ENSG00000225978	HAR1A	4384	1.08974874144193e-13	1.24446722326079e-10	0.00087487764087477	0.999089449962675	3.56722718935395e-05	20:63697746	rs6062496	chr20.3		20	63697746	20:63102838	2.12058e-11	20:63697746	7.59268588685494e-17	5953	8499	0.909212099356336	0.999999229816777	62102635	64093345	ENSG00000225978.3	HAR1A	lncRNA	63102205	1	595541	633	595541	24	1	24	62102635	64093345	1990710	83082
UC_DeLange_28067908_1	UC (DeLange, EUR)	IMD	DN_B_UT	B_DN_UT	B	Sorted cell	ENSG00000268858	AL118506.1	2520	7.82869839743078e-17	1.24560050492993e-10	6.2850755632469e-07	0.999999348207054	2.31608270632293e-08	20:63697746	rs6062496	chr20.2		20	63697746	20:63859850	4.25006e-15	20:63697746	7.59268588685494e-17	3399	5780	0.956057814925418	0.999999229819845	62865095	64328876	ENSG00000268858.2	AL118506.1	lncRNA	63865874	-1	168128	6024	168128	11	2	11	62865095	64328876	1463781	83083
UC_DeLange_28067908_1	UC (DeLange, EUR)	IMD	DN_B_UT	B_DN_UT	B	Sorted cell	ENSG00000268858	AL118506.1	2520	7.82869839743078e-17	1.24560050492993e-10	6.2850755632469e-07	0.999999348207054	2.31608270632293e-08	20:63697746	rs6062496	chr20.3		20	63697746	20:63859850	4.25006e-15	20:63697746	7.59268588685494e-17	3399	5780	0.956057814925418	0.999999229819845	62865095	64328876	ENSG00000268858.2	AL118506.1	lncRNA	63865874	-1	168128	6024	168128	11	2	11	62865095	64328876	1463781	83083
UC_DeLange_28067908_1	UC (DeLange, EUR)	IMD	DN_B_UT	B_DN_UT	B	Sorted cell	ENSG00000182093	GET1	5345	2.19726804912073e-29	7.06111701465659e-27	0.00310176487122042	0.996779591938519	0.00011864319026565	21:39094373	rs2836881	chr21.2		21	39094373	21:39384068	1.14747e-11	21:39094373	9.3832325346687e-33	6746	8102	0.956235410881559	1	38380751	40378508	ENSG00000182093.14	WRB	protein_coding	39380326	1	-285953	3742	-285953	7	1	7	38380751	40378508	1997757	83086
UC_DeLange_28067908_1	UC (DeLange, EUR)	IMD	DN_B_UT	B_DN_UT	B	Sorted cell	ENSG00000185658	BRWD1	5418	3.35042816227476e-28	6.73483056982107e-27	0.0472961884711793	0.950715754391602	0.00198805713722179	21:39094373	rs2836881	chr21.2		21	39094373	21:39220303	2.72223e-09	21:39094373	9.3832325346687e-33	6819	8164	0.95355190603012	1	38321714	40320684	ENSG00000185658.13	BRWD1	protein_coding	39313632	-1	219259	93329	219259	4	0	4	38321714	40320684	1998970	83087
UC_DeLange_28067908_1	UC (DeLange, EUR)	IMD	DN_B_UT	B_DN_UT	B	Sorted cell	ENSG00000157557	ETS2	4879	5.98297905633039e-49	7.08392847410192e-27	8.44584904859437e-23	1	7.01135169258139e-24	21:39094644	rs2836882	chr21.2		21	39094644	21:38777718	7.96248e-38	21:39094373	9.3832325346687e-33	6163	7399	0.999999999999998	1	37806503	39805195	ENSG00000157557.11	ETS2	protein_coding	38805929	1	288715	-28211	288444	8	0	8	37806503	39805195	1998692	83085
UC_DeLange_28067908_1	UC (DeLange, EUR)	IMD	DN_B_UT	B_DN_UT	B	Sorted cell	ENSG00000243811	APOBEC3D	2882	8.16472422930882e-19	2.18459824524133e-05	3.73732052814885e-14	0.999977909160945	2.44856567410013e-07	22:39068557	rs6001410	chr22.1		22	39068557	22:39068557	4.97257e-26	22:39266475	4.6573240981361e-11	4251	5670	0.931427517933689	0.995453815291944	38021503	40019705	ENSG00000243811.8	APOBEC3D	protein_coding	39021127	1	47430	47430	245348	1	1	10	38021503	40019705	1998202	83107
UC_DeLange_28067908_1	UC (DeLange, EUR)	IMD	DN_B_UT	B_DN_UT	B	Sorted cell	ENSG00000243811	APOBEC3D	2882	8.16472422930882e-19	2.18459824524133e-05	3.73732052814885e-14	0.999977909160945	2.44856567410013e-07	22:39068557	rs6001410	chr22.2		22	39068557	22:39068557	4.97257e-26	22:39266475	4.6573240981361e-11	4251	5670	0.931427517933689	0.995453815291944	38021503	40019705	ENSG00000243811.8	APOBEC3D	protein_coding	39021127	1	47430	47430	245348	1	1	10	38021503	40019705	1998202	83107
UC_DeLange_28067908_1	UC (DeLange, EUR)	IMD	DN_B_UT	B_DN_UT	B	Sorted cell	ENSG00000100242	SUN2	2855	5.11582428550778e-06	1.64835654254041e-05	0.234171998099265	0.754496933737768	0.0113094687732566	22:39266475	rs9611131	chr22.1		22	39266475	22:38745595	8.8351e-10	22:39266475	4.6573240981361e-11	4241	5661	0.943222076201007	0.995453760112191	37796445	39793912	ENSG00000100242.15	SUN2	protein_coding	38755998	-1	-510477	10403	-510477	19	0	19	37795333	39793912	1998579	83090
UC_DeLange_28067908_1	UC (DeLange, EUR)	IMD	DN_B_UT	B_DN_UT	B	Sorted cell	ENSG00000100242	SUN2	2855	5.11582428550778e-06	1.64835654254041e-05	0.234171998099265	0.754496933737768	0.0113094687732566	22:39266475	rs9611131	chr22.2		22	39266475	22:38745595	8.8351e-10	22:39266475	4.6573240981361e-11	4241	5661	0.943222076201007	0.995453760112191	37796445	39793912	ENSG00000100242.15	SUN2	protein_coding	38755998	-1	-510477	10403	-510477	19	0	19	37795333	39793912	1998579	83090
UC_DeLange_28067908_1	UC (DeLange, EUR)	IMD	DN_B_UT	B_DN_UT	B	Sorted cell	ENSG00000100321	SYNGR1	2563	1.32243843970427e-13	2.09898309622305e-05	6.05336781103707e-09	0.960716043346189	0.0392629607693472	22:39352907	rs1807560	chr22.1		22	39352907	22:39350163	1.20187e-26	22:39266475	4.6573240981361e-11	3821	5533	0.999274016021883	0.995453255124385	38350364	40349177	ENSG00000100321.14	SYNGR1	protein_coding	39349991	1	2916	172	-83516	0	0	4	38349944	40349177	1999233	83096
UC_DeLange_28067908_1	UC (DeLange, EUR)	IMD	DN_B_UT	B_DN_UT	B	Sorted cell	ENSG00000100321	SYNGR1	2563	1.32243843970427e-13	2.09898309622305e-05	6.05336781103707e-09	0.960716043346189	0.0392629607693472	22:39352907	rs1807560	chr22.2		22	39352907	22:39350163	1.20187e-26	22:39266475	4.6573240981361e-11	3821	5533	0.999274016021883	0.995453255124385	38350364	40349177	ENSG00000100321.14	SYNGR1	protein_coding	39349991	1	2916	172	-83516	0	0	4	38349944	40349177	1999233	83096
UC_DeLange_28067908_1	UC (DeLange, EUR)	IMD	DN_B_UT	B_DN_UT	B	Sorted cell	ENSG00000073169	SELENOO	4611	5.67458245378613e-06	2.54354785153887e-05	0.181422876798808	0.813190563837866	0.00535544930235675	22:50001001	rs137845	chr22.3		22	50001001	22:50203007	2.33405e-07	22:50001001	1.56670319956263e-10	6290	7121	0.94796426479653	0.999987262499057	49201011	50791377	ENSG00000073169.13	SELENOO	protein_coding	50201011	1	-200010	1996	-200010	7	1	7	49201011	50807939	1606928	83089
UC_DeLange_28067908_1	UC (DeLange, EUR)	IMD	DN_B_UT	B_DN_UT	B	Sorted cell	ENSG00000205559	CHKB-DT	3166	6.04621117186771e-06	2.49896280106067e-05	0.193303689532387	0.798929049528838	0.0077362250995937	22:50001001	rs137845	chr22.3		22	50001001	22:50584995	6.03884e-07	22:50001001	1.56670319956263e-10	4389	4998	0.965403505285375	0.999988684171607	49583550	50791377	ENSG00000205559.3	CHKB-AS1	lncRNA	50586605	1	-585604	-1610	-585604	37	0	37	49583550	50807939	1224389	83104
UC_DeLange_28067908_1	UC (DeLange, EUR)	IMD	DN_B_UT	B_DN_UT	B	Sorted cell	ENSG00000273253	TRABD-AS1	4612	6.41890575648181e-08	3.12107224210744e-05	0.00205219742284193	0.997842264924581	7.4262741099019e-05	22:50001001	rs137845	chr22.3		22	50001001	22:50200821	5.72481e-14	22:50001001	1.56670319956263e-10	6291	7122	0.999576400767562	0.999987262499023	49200909	50791377	ENSG00000273253.2	AL022328.4	lncRNA	50201596	-1	200595	775	200595	8	1	8	49200909	50807939	1607030	83109
UC_DeLange_28067908_1	UC (DeLange, EUR)	IMD	DN_B_UT	B_DN_UT	B	Sorted cell	ENSG00000100429	HDAC10	4384	4.48968327944566e-17	3.12772286186038e-05	1.43540280580568e-12	0.999968570362663	1.52407281252653e-07	22:50237219	rs5771258	chr22.3		22	50237219	22:50237219	1.16867e-25	22:50001001	1.56670319956263e-10	5981	6816	0.999999972032357	0.999987436106139	49251638	50791377	ENSG00000100429.17	HDAC10	protein_coding	50251265	-1	14046	14046	250264	2	2	13	49251407	50807939	1556532	83098
UC_DeLange_28067908_1	UC (DeLange, EUR)	IMD	DN_B_UT	B_DN_UT	B	Sorted cell	ENSG00000100258	LMF2	3372	1.64837847650722e-10	3.12771388372846e-05	5.27003897426517e-06	0.999962950618887	5.02038463203292e-07	22:50507370	rs41281543	chr22.3		22	50507370	22:50507370	7.11736e-19	22:50001001	1.56670319956263e-10	4669	5332	0.999206157241712	0.999988456570554	49507762	50791377	ENSG00000100258.17	LMF2	protein_coding	50507702	-1	332	332	506701	0	0	24	49507762	50807939	1300177	83091
UC_DeLange_28067908_1	UC (DeLange, EUR)	IMD	DN_B_UT	B_DN_UT	B	Sorted cell	ENSG00000025708	TYMP	3323	2.22546488125399e-17	3.12772846570527e-05	7.11504445429014e-13	0.999967566796779	1.15591784888358e-06	22:50524353	rs140523	chr22.3		22	50524353	22:50538738	4.36068e-47	22:50001001	1.56670319956263e-10	4590	5226	0.99999109118538	0.999988540741002	49530155	50791377	ENSG00000025708.13	TYMP	protein_coding	50530012	-1	5659	-8726	529011	1	1	28	49530155	50807939	1277784	83088
UC_DeLange_28067908_1	UC (DeLange, EUR)	IMD	DN_B_UT	B_DN_UT	B	Sorted cell	ENSG00000177989	CIMAP1B	3315	5.73491774176957e-10	3.12765091394979e-05	1.83351329684299e-05	0.999942755814163	7.6319702373083e-06	22:50532837	rs140522	chr22.3		22	50532837	22:50528205	1.27238e-23	22:50001001	1.56670319956263e-10	4580	5213	0.999006086614306	0.999988543134906	49532624	50791377	ENSG00000177989.13	ODF3B	protein_coding	50532498	-1	-339	4293	531497	0	1	29	49532624	50807939	1275315	83102
UC_DeLange_28067908_1	UC (DeLange, EUR)	IMD	DN_B_UT	B_DN_UT	B	Sorted cell	ENSG00000130487	KLHDC7B	3269	2.84269411433887e-11	3.12772834832557e-05	9.08839057542899e-07	0.999967484412426	3.29436605111519e-07	22:50537172	rs5770863	chr22.3		22	50537172	22:50537172	1.51253e-17	22:50001001	1.56670319956263e-10	4517	5146	0.999972247933859	0.999988577396538	49548334	50791377	ENSG00000130487.5	KLHDC7B	protein_coding	50545899	1	-8727	-8727	-544898	1	1	31	49548281	50807939	1259658	83100
UC_DeLange_28067908_1	UC (DeLange, EUR)	IMD	DN_B_UT	B_DN_UT	B	Sorted cell	ENSG00000272821	U62317.3	3333	3.52495620257005e-15	3.1277312066444e-05	1.12696544602086e-10	0.999968450627043	2.71948190688888e-07	22:50538738	rs5770769	chr22.3		22	50538738	22:50538738	2.48735e-20	22:50001001	1.56670319956263e-10	4611	5248	0.999989017981503	0.999988511326191	49524286	50791377	ENSG00000272821.1	U62317.3	lncRNA	50523926	1	14812	14812	-522925	3	3	26	49524286	50807939	1283653	83108
UC_DeLange_28067908_1	UC (DeLange, EUR)	IMD	DN_B_UT	B_DN_UT	B	Sorted cell	ENSG00000205560	CPT1B	3172	1.27307622309033e-71	3.12773149221997e-05	4.07015773438528e-67	0.999968445422518	2.77262556359196e-07	22:50578965	rs3180872	chr22.3		22	50578965	22:50577409	1.96108e-89	22:50001001	1.56670319956263e-10	4398	5012	1.00000000000001	0.999988673336701	49580040	50791377	ENSG00000205560.12	CPT1B	protein_coding	50578427	-1	-538	1018	577426	0	0	34	49579275	50807939	1228664	83105
UC_DeLange_28067908_1	UC (DeLange, EUR)	IMD	DN_B_UT	B_DN_UT	B	Sorted cell	ENSG00000100288	CHKB	3132	2.2487689218418e-29	3.12773061134369e-05	7.18954912681084e-25	0.999968144404066	5.7828982070179e-07	22:50587312	rs79914559	chr22.3		22	50587312	22:50583334	4.25611e-61	22:50001001	1.56670319956263e-10	4338	4936	0.913516415700128	0.99998872380686	49603009	50791377	ENSG00000100288.19	CHKB	protein_coding	50582849	-1	-4463	-485	581848	1	0	36	49601556	50807939	1206383	83094
UC_DeLange_28067908_1	UC (DeLange, EUR)	IMD	B_IN_OneK1K	B_IN_OneK1K	B	Single cell	ENSG00000162804	SNED1	6521	1.20896705168642e-15	1.59106275454246e-11	7.59790144297432e-05	0.999922864214395	1.15675526316245e-06	2:240634984	rs4676408	chr2.4		2	240634984	2:241035269	2.48187e-10	2:240634984	9.4184183447018e-18	7506	8270	0.995676859285437	0.999999999975902	239999118	241998315	ENSG00000162804	ENSG00000162804	protein_coding	240998618	1	-363634	36651	-363634	5	1	5	239999118	241998315	1999197	498
UC_DeLange_28067908_1	UC (DeLange, EUR)	IMD	B_IN_OneK1K	B_IN_OneK1K	B	Single cell	ENSG00000168385	SEPTIN2	5281	4.60112733021596e-14	1.58644404305572e-11	0.00289163479953911	0.997020004026765	8.83611577862606e-05	2:240634984	rs4676408	chr2.4		2	240634984	2:241355498	2.11473e-09	2:240634984	9.4184183447018e-18	6288	6775	0.972883442145714	0.999999999976425	240315213	242141373	ENSG00000168385	ENSG00000168385	protein_coding	241315925	1	-680941	39573	-680941	14	2	14	240315213	242158878	1843665	499
UC_DeLange_28067908_1	UC (DeLange, EUR)	IMD	B_IN_OneK1K	B_IN_OneK1K	B	Single cell	ENSG00000233016	SNHG7	4752	3.11199161135635e-37	1.71861919587259e-11	1.81075110692055e-26	0.999999999982279	5.31708926009207e-13	9:136730928	rs115005960	chr9.4		9	136730928	9:136730928	1.08795e-35	9:136378050	7.19710573424676e-17	5596	6495	1	0.999999999969486	135728683	137727379	ENSG00000233016	ENSG00000233016	lncRNA	136728184	-1	-2744	-2744	350134	1	1	13	135728683	137727379	1998696	506
UC_DeLange_28067908_1	UC (DeLange, EUR)	IMD	B_IN_OneK1K	B_IN_OneK1K	B	Single cell	ENSG00000279602	AC109326.1	3311	2.08471621454614e-11	8.13170561920935e-06	2.56365967310553e-06	0.999988660192897	6.44420964438543e-07	17:42607919	rs11651246	chr17.3		17	42607919	17:43357792	3.29574e-13	17:42607919	1.91542518586541e-11	3794	4389	0.999876821104069	0.99999885486855	42361714	44360386	ENSG00000279602	ENSG00000279602	lncRNA	43361361	-1	753442	3569	753442	41	0	41	42361714	44361036	1999322	494
UC_DeLange_28067908_1	UC (DeLange, EUR)	IMD	B_IN_OneK1K	B_IN_OneK1K	B	Single cell	ENSG00000101109	STK4	5188	5.82161393954892e-27	7.58596444395415e-24	0.000766794624825059	0.999186183187338	4.70221878380247e-05	20:44436388	rs6017342	chr20.1		20	44436388	20:45015390	8.25647e-09	20:44436388	2.78591071656385e-30	5705	6740	0.924848609818111	1	43966715	45966280	ENSG00000101109	ENSG00000101109	protein_coding	44966512	1	-530124	48878	-530124	13	0	13	43966715	45966280	1999565	501
UC_DeLange_28067908_1	UC (DeLange, EUR)	IMD	B_IN_OneK1K	B_IN_OneK1K	B	Single cell	ENSG00000168734	PKIG	4618	6.11914357827267e-29	7.59207690499248e-24	8.05983779253461e-06	0.999991379698422	5.60463786845313e-07	20:44436388	rs6017342	chr20.1		20	44436388	20:44614904	1.59872e-11	20:44436388	2.78591071656385e-30	5001	6327	0.959984953239114	1	43532088	45531250	ENSG00000168734	ENSG00000168734	protein_coding	44582579	1	-146191	32325	-146191	3	0	3	43532088	45531250	1999162	500
UC_DeLange_28067908_1	UC (DeLange, EUR)	IMD	B_IN_OneK1K	B_IN_OneK1K	B	Single cell	ENSG00000092758	COL9A3	6848	1.72661713807545e-13	1.24384623268895e-10	0.0013861722697005	0.99859143070069	2.23969050515538e-05	20:63697746	rs6062496	chr20.2		20	63697746	20:62828327	1.02388e-08	20:63697746	7.59268588685494e-17	7790	8852	0.999830599125955	0.999999733729151	61816643	63816063	ENSG00000092758	ENSG00000092758	protein_coding	62817050	1	880696	11277	880696	30	0	30	61816643	63816151	1999508	502
UC_DeLange_28067908_1	UC (DeLange, EUR)	IMD	B_IN_OneK1K	B_IN_OneK1K	B	Single cell	ENSG00000125534	PPDPF	5964	2.11864242563148e-20	1.24560068867688e-10	1.70090017150683e-10	0.999999999701714	3.6353069893001e-12	20:63697746	rs6062496	chr20.2		20	63697746	20:63517559	1.68342e-17	20:63697746	7.59268588685494e-17	6808	7396	0.999990271309684	0.999999733730947	62544538	64287540	ENSG00000125534	ENSG00000125534	protein_coding	63520765	1	176981	-3206	176981	11	0	11	62520822	64328939	1808117	503
UC_DeLange_28067908_1	UC (DeLange, EUR)	IMD	B_IN_OneK1K	B_IN_OneK1K	B	Single cell	ENSG00000125534	PPDPF	5964	2.11864242563148e-20	1.24560068867688e-10	1.70090017150683e-10	0.999999999701714	3.6353069893001e-12	20:63697746	rs6062496	chr20.3		20	63697746	20:63517559	1.68342e-17	20:63697746	7.59268588685494e-17	6808	7396	0.999990271309684	0.999999733730947	62544538	64287540	ENSG00000125534	ENSG00000125534	protein_coding	63520765	1	176981	-3206	176981	11	0	11	62520822	64328939	1808117	503
UC_DeLange_28067908_1	UC (DeLange, EUR)	IMD	B_Perez	B_Perez	B	Single cell	ENSG00000215845	TSTD1	4699	2.10167495159399e-21	1.09432818047336e-16	1.92047688847296e-05	0.99997955068101	1.24455010766189e-06	1:161499264	rs6658353	chr1.12		1	161499264	1:161041926	2.04004e-12	1:161499264	1.05828491093765e-22	5750	6599	0.993584833677386	0.999999999999966	160039331	162038938	ENSG00000215845	ENSG00000215845	protein_coding	161038964	-1	-460300	-2962	-460300	33	0	33	160039331	162038938	1999607	2293
UC_DeLange_28067908_1	UC (DeLange, EUR)	IMD	B_Perez	B_Perez	B	Single cell	ENSG00000113615	SEC24A	3845	0.00039802548053314	0.000140993989282426	0.720261317934503	0.255092527990249	0.0241071346054322	5:135115775	rs17715902	chr5.4		5	135115775	5:135008076	0.000169569	5:135115775	4.42495359070906e-09	4331	5733	0.951956875058642	0.999710807754291	133649075	135648666	ENSG00000113615	ENSG00000113615	protein_coding	134648785	1	466990	359291	466990	13	11	13	133649075	135648666	1999591	2298
UC_DeLange_28067908_1	UC (DeLange, EUR)	IMD	B_Perez	B_Perez	B	Single cell	ENSG00000164597	COG5	4410	9.59231432103594e-27	2.64480981010434e-15	3.62684465414214e-12	0.999999999996206	1.63571828342164e-13	7:107846457	rs10272963	chr7.2		7	107846457	7:107550716	6.02662e-18	7:107846457	3.38830700497628e-21	5052	6064	0.995584707378674	0.999999940854227	106564853	108564035	ENSG00000164597	ENSG00000164597	protein_coding	107563920	-1	-282537	13204	-282537	10	0	10	106564853	108564035	1999182	2299
UC_DeLange_28067908_1	UC (DeLange, EUR)	IMD	B_Perez	B_Perez	B	Single cell	ENSG00000164597	COG5	4410	9.59231432103594e-27	2.64480981010434e-15	3.62684465414214e-12	0.999999999996206	1.63571828342164e-13	7:107846457	rs10272963	chr7.3		7	107846457	7:107550716	6.02662e-18	7:107846457	3.38830700497628e-21	5052	6064	0.995584707378674	0.999999940854227	106564853	108564035	ENSG00000164597	ENSG00000164597	protein_coding	107563920	-1	-282537	13204	-282537	10	0	10	106564853	108564035	1999182	2299
UC_DeLange_28067908_1	UC (DeLange, EUR)	IMD	B_Perez	B_Perez	B	Single cell	ENSG00000255733	IFNG-AS1	4733	1.92148548548674e-29	2.13940594771734e-26	0.000897304587669143	0.999070074122609	3.26212897181966e-05	12:68099200	rs12825700	chr12.1		12	68099200	12:68029927	2.6e-10	12:68099200	8.64256337823809e-32	5382	6767	0.99805255445749	1	66990028	68989056	ENSG00000255733	ENSG00000255733	lncRNA	67989529	1	109671	40398	109671	1	0	1	66990028	68989056	1999028	2294
UC_DeLange_28067908_1	UC (DeLange, EUR)	IMD	B_Perez	B_Perez	B	Single cell	ENSG00000172057	ORMDL3	3328	4.08882518428019e-18	3.9695544735252e-13	5.89848799277338e-06	0.571786540825153	0.428207560686455	17:39884510	rs2872507	chr17.1		17	39884510	17:39893336	3.72312e-11	17:39783586	5.65879383670689e-18	3973	5247	0.965582910281019	0.999999999997613	38927974	40927543	ENSG00000172057	ENSG00000172057	protein_coding	39927601	-1	43091	34265	144015	1	1	5	38927602	40927543	1999941	2295
UC_DeLange_28067908_1	UC (DeLange, EUR)	IMD	B_Perez	B_Perez	B	Single cell	ENSG00000101057	MYBL2	4751	5.12135577519151e-34	7.59214234250603e-24	6.74560031120494e-11	0.999999999929827	2.71787187718786e-12	20:44436388	rs6017342	chr20.1		20	44436388	20:43684208	3.8696e-18	20:44436388	2.78591071656385e-30	5422	6747	0.946848665489935	1	42667235	44666432	ENSG00000101057	ENSG00000101057	protein_coding	43667114	1	769274	17094	769274	9	0	9	42667235	44666432	1999197	2296
UC_DeLange_28067908_1	UC (DeLange, EUR)	IMD	B_Perez	B_Perez	B	Single cell	ENSG00000125534	PPDPF	5427	5.61903804270653e-16	1.2455945651176e-10	4.51110704420272e-06	0.999995082726467	4.06041926817596e-07	20:63697746	rs6062496	chr20.2		20	63697746	20:63521166	2.5356e-14	20:63697746	7.59268588685494e-17	6361	7396	0.999999365721795	0.99999973371734	62544538	64328876	ENSG00000125534	ENSG00000125534	protein_coding	63520765	1	176981	401	176981	11	0	11	62520822	64333832	1813010	2297
UC_DeLange_28067908_1	UC (DeLange, EUR)	IMD	B_Perez	B_Perez	B	Single cell	ENSG00000125534	PPDPF	5427	5.61903804270653e-16	1.2455945651176e-10	4.51110704420272e-06	0.999995082726467	4.06041926817596e-07	20:63697746	rs6062496	chr20.3		20	63697746	20:63521166	2.5356e-14	20:63697746	7.59268588685494e-17	6361	7396	0.999999365721795	0.99999973371734	62544538	64328876	ENSG00000125534	ENSG00000125534	protein_coding	63520765	1	176981	401	176981	11	0	11	62520822	64333832	1813010	2297
UC_DeLange_28067908_1	UC (DeLange, EUR)	IMD	SM_B_UT	B_SM_UT	B	Sorted cell	ENSG00000116288	PARK7	3606	8.70645281989692e-32	1.78303283016239e-06	3.88780605403542e-26	0.795792518539542	0.204205698427624	1:7969450	rs2641117	chr1.2		1	7969450	1:7961718	3.47157e-53	1:8119684	3.54348110546658e-11	5029	6086	0.994813591187656	0.994033797435153	6954384	8953933	ENSG00000116288.12	PARK7	protein_coding	7961711	1	7739	7	157973	0	0	5	6954384	8953933	1999549	209182
UC_DeLange_28067908_1	UC (DeLange, EUR)	IMD	SM_B_UT	B_SM_UT	B	Sorted cell	ENSG00000284747	AL034417.4	3631	3.5847242846613e-20	1.84119323426589e-06	1.60073374514562e-14	0.821815692772405	0.178182466034348	1:8035440	rs225132	chr1.2		1	8035440	1:8050846	7.82604e-23	1:8119684	3.54348110546658e-11	5064	6118	0.988669918048321	0.994033795735424	6991892	8989589	ENSG00000284747.1	AL034417.4	lncRNA	7991134	1	44306	59712	128550	2	2	3	6991892	8990352	1998460	209213
UC_DeLange_28067908_1	UC (DeLange, EUR)	IMD	SM_B_UT	B_SM_UT	B	Sorted cell	ENSG00000142583	SLC2A5	3283	9.676849488948e-12	2.46899354960604e-06	3.91932398216717e-06	0.999993400512447	2.11160343786346e-07	1:8119684	rs9434993	chr1.2		1	8119684	1:9038171	1.83065e-18	1:8119684	3.54348110546658e-11	4903	5718	0.95257531904835	0.996184252743751	8089489	10087941	ENSG00000142583.17	SLC2A5	protein_coding	9069635	-1	949951	31464	949951	12	0	12	8089147	10088194	1999047	209187
UC_DeLange_28067908_1	UC (DeLange, EUR)	IMD	SM_B_UT	B_SM_UT	B	Sorted cell	ENSG00000040487	SLC66A1	5066	1.5689321620224e-39	1.32631149004478e-37	0.011685736510357	0.987863774020385	0.00045048946925873	1:19901230	rs4654925	chr1.3		1	19901230	1:19352888	1.85098e-11	1:19901230	3.45118807196152e-44	6669	8223	0.90769723005324	1	18312760	20310881	ENSG00000040487.12	PQLC2	protein_coding	19312326	1	588904	40562	588904	9	0	9	18312760	20311314	1998554	209176
UC_DeLange_28067908_1	UC (DeLange, EUR)	IMD	SM_B_UT	B_SM_UT	B	Sorted cell	ENSG00000040487	SLC66A1	5066	1.5689321620224e-39	1.32631149004478e-37	0.011685736510357	0.987863774020385	0.00045048946925873	1:19901230	rs4654925	chr1.4		1	19901230	1:19352888	1.85098e-11	1:19901230	3.45118807196152e-44	6669	8223	0.90769723005324	1	18312760	20310881	ENSG00000040487.12	PQLC2	protein_coding	19312326	1	588904	40562	588904	9	0	9	18312760	20311314	1998554	209176
UC_DeLange_28067908_1	UC (DeLange, EUR)	IMD	SM_B_UT	B_SM_UT	B	Sorted cell	ENSG00000040487	SLC66A1	5066	1.5689321620224e-39	1.32631149004478e-37	0.011685736510357	0.987863774020385	0.00045048946925873	1:19901230	rs4654925	chr1.5		1	19901230	1:19352888	1.85098e-11	1:19901230	3.45118807196152e-44	6669	8223	0.90769723005324	1	18312760	20310881	ENSG00000040487.12	PQLC2	protein_coding	19312326	1	588904	40562	588904	9	0	9	18312760	20311314	1998554	209176
UC_DeLange_28067908_1	UC (DeLange, EUR)	IMD	SM_B_UT	B_SM_UT	B	Sorted cell	ENSG00000040487	SLC66A1	5066	1.5689321620224e-39	1.32631149004478e-37	0.011685736510357	0.987863774020385	0.00045048946925873	1:19901230	rs4654925	chr1.6		1	19901230	1:19352888	1.85098e-11	1:19901230	3.45118807196152e-44	6669	8223	0.90769723005324	1	18312760	20310881	ENSG00000040487.12	PQLC2	protein_coding	19312326	1	588904	40562	588904	9	0	9	18312760	20311314	1998554	209176
UC_DeLange_28067908_1	UC (DeLange, EUR)	IMD	SM_B_UT	B_SM_UT	B	Sorted cell	ENSG00000053371	AKR7A2	5066	1.09808822771286e-39	1.33118110201815e-37	0.00817879192280472	0.991491003941254	0.000330204135944829	1:19901230	rs4654925	chr1.3		1	19901230	1:19321084	4.48928e-12	1:19901230	3.45118807196152e-44	6669	8223	0.972259202072302	1	18312760	20310881	ENSG00000053371.12	AKR7A2	protein_coding	19312144	-1	-589086	-8940	-589086	10	1	10	18312760	20311314	1998554	209177
UC_DeLange_28067908_1	UC (DeLange, EUR)	IMD	SM_B_UT	B_SM_UT	B	Sorted cell	ENSG00000053371	AKR7A2	5066	1.09808822771286e-39	1.33118110201815e-37	0.00817879192280472	0.991491003941254	0.000330204135944829	1:19901230	rs4654925	chr1.4		1	19901230	1:19321084	4.48928e-12	1:19901230	3.45118807196152e-44	6669	8223	0.972259202072302	1	18312760	20310881	ENSG00000053371.12	AKR7A2	protein_coding	19312144	-1	-589086	-8940	-589086	10	1	10	18312760	20311314	1998554	209177
UC_DeLange_28067908_1	UC (DeLange, EUR)	IMD	SM_B_UT	B_SM_UT	B	Sorted cell	ENSG00000053371	AKR7A2	5066	1.09808822771286e-39	1.33118110201815e-37	0.00817879192280472	0.991491003941254	0.000330204135944829	1:19901230	rs4654925	chr1.5		1	19901230	1:19321084	4.48928e-12	1:19901230	3.45118807196152e-44	6669	8223	0.972259202072302	1	18312760	20310881	ENSG00000053371.12	AKR7A2	protein_coding	19312144	-1	-589086	-8940	-589086	10	1	10	18312760	20311314	1998554	209177
UC_DeLange_28067908_1	UC (DeLange, EUR)	IMD	SM_B_UT	B_SM_UT	B	Sorted cell	ENSG00000053371	AKR7A2	5066	1.09808822771286e-39	1.33118110201815e-37	0.00817879192280472	0.991491003941254	0.000330204135944829	1:19901230	rs4654925	chr1.6		1	19901230	1:19321084	4.48928e-12	1:19901230	3.45118807196152e-44	6669	8223	0.972259202072302	1	18312760	20310881	ENSG00000053371.12	AKR7A2	protein_coding	19312144	-1	-589086	-8940	-589086	10	1	10	18312760	20311314	1998554	209177
UC_DeLange_28067908_1	UC (DeLange, EUR)	IMD	SM_B_UT	B_SM_UT	B	Sorted cell	ENSG00000077549	CAPZB	4787	1.23388118828664e-40	1.34131072923778e-37	0.000919020643494081	0.999036334323259	4.46450332533049e-05	1:19901230	rs4654925	chr1.3		1	19901230	1:19322722	2.70969e-22	1:19901230	3.45118807196152e-44	6328	7954	0.90324202811966	1	18485682	20484691	ENSG00000077549.17	CAPZB	protein_coding	19485539	-1	-415691	162817	-415691	8	0	8	18485682	20484691	1999009	209180
UC_DeLange_28067908_1	UC (DeLange, EUR)	IMD	SM_B_UT	B_SM_UT	B	Sorted cell	ENSG00000077549	CAPZB	4787	1.23388118828664e-40	1.34131072923778e-37	0.000919020643494081	0.999036334323259	4.46450332533049e-05	1:19901230	rs4654925	chr1.4		1	19901230	1:19322722	2.70969e-22	1:19901230	3.45118807196152e-44	6328	7954	0.90324202811966	1	18485682	20484691	ENSG00000077549.17	CAPZB	protein_coding	19485539	-1	-415691	162817	-415691	8	0	8	18485682	20484691	1999009	209180
UC_DeLange_28067908_1	UC (DeLange, EUR)	IMD	SM_B_UT	B_SM_UT	B	Sorted cell	ENSG00000077549	CAPZB	4787	1.23388118828664e-40	1.34131072923778e-37	0.000919020643494081	0.999036334323259	4.46450332533049e-05	1:19901230	rs4654925	chr1.5		1	19901230	1:19322722	2.70969e-22	1:19901230	3.45118807196152e-44	6328	7954	0.90324202811966	1	18485682	20484691	ENSG00000077549.17	CAPZB	protein_coding	19485539	-1	-415691	162817	-415691	8	0	8	18485682	20484691	1999009	209180
UC_DeLange_28067908_1	UC (DeLange, EUR)	IMD	SM_B_UT	B_SM_UT	B	Sorted cell	ENSG00000077549	CAPZB	4787	1.23388118828664e-40	1.34131072923778e-37	0.000919020643494081	0.999036334323259	4.46450332533049e-05	1:19901230	rs4654925	chr1.6		1	19901230	1:19322722	2.70969e-22	1:19901230	3.45118807196152e-44	6328	7954	0.90324202811966	1	18485682	20484691	ENSG00000077549.17	CAPZB	protein_coding	19485539	-1	-415691	162817	-415691	8	0	8	18485682	20484691	1999009	209180
UC_DeLange_28067908_1	UC (DeLange, EUR)	IMD	SM_B_UT	B_SM_UT	B	Sorted cell	ENSG00000127463	EMC1	5009	4.66269048679964e-39	1.29415162487269e-37	0.0347286987780615	0.963908606073433	0.00136269514849836	1:19901230	rs4654925	chr1.3		1	19901230	1:19064614	3.04778e-08	1:19901230	3.45118807196152e-44	6614	8128	0.943230547447757	1	18251581	20251461	ENSG00000127463.14	EMC1	protein_coding	19251524	-1	-649706	186910	-649706	16	3	16	18251581	20251461	1999880	209185
UC_DeLange_28067908_1	UC (DeLange, EUR)	IMD	SM_B_UT	B_SM_UT	B	Sorted cell	ENSG00000127463	EMC1	5009	4.66269048679964e-39	1.29415162487269e-37	0.0347286987780615	0.963908606073433	0.00136269514849836	1:19901230	rs4654925	chr1.4		1	19901230	1:19064614	3.04778e-08	1:19901230	3.45118807196152e-44	6614	8128	0.943230547447757	1	18251581	20251461	ENSG00000127463.14	EMC1	protein_coding	19251524	-1	-649706	186910	-649706	16	3	16	18251581	20251461	1999880	209185
UC_DeLange_28067908_1	UC (DeLange, EUR)	IMD	SM_B_UT	B_SM_UT	B	Sorted cell	ENSG00000127463	EMC1	5009	4.66269048679964e-39	1.29415162487269e-37	0.0347286987780615	0.963908606073433	0.00136269514849836	1:19901230	rs4654925	chr1.5		1	19901230	1:19064614	3.04778e-08	1:19901230	3.45118807196152e-44	6614	8128	0.943230547447757	1	18251581	20251461	ENSG00000127463.14	EMC1	protein_coding	19251524	-1	-649706	186910	-649706	16	3	16	18251581	20251461	1999880	209185
UC_DeLange_28067908_1	UC (DeLange, EUR)	IMD	SM_B_UT	B_SM_UT	B	Sorted cell	ENSG00000127463	EMC1	5009	4.66269048679964e-39	1.29415162487269e-37	0.0347286987780615	0.963908606073433	0.00136269514849836	1:19901230	rs4654925	chr1.6		1	19901230	1:19064614	3.04778e-08	1:19901230	3.45118807196152e-44	6614	8128	0.943230547447757	1	18251581	20251461	ENSG00000127463.14	EMC1	protein_coding	19251524	-1	-649706	186910	-649706	16	3	16	18251581	20251461	1999880	209185
UC_DeLange_28067908_1	UC (DeLange, EUR)	IMD	SM_B_UT	B_SM_UT	B	Sorted cell	ENSG00000162545	CAMK2N1	3459	1.63193549145154e-39	1.32563056950047e-37	0.0121549985503646	0.98735653413129	0.000488467318346863	1:19901230	rs4654925	chr1.3		1	19901230	1:20401474	2.77916e-12	1:19901230	3.45118807196152e-44	5173	6454	0.998015419273254	1	19487533	21480032	ENSG00000162545.5	CAMK2N1	protein_coding	20486210	-1	584980	84736	584980	7	0	7	19487533	21482158	1994625	209194
UC_DeLange_28067908_1	UC (DeLange, EUR)	IMD	SM_B_UT	B_SM_UT	B	Sorted cell	ENSG00000162545	CAMK2N1	3459	1.63193549145154e-39	1.32563056950047e-37	0.0121549985503646	0.98735653413129	0.000488467318346863	1:19901230	rs4654925	chr1.4		1	19901230	1:20401474	2.77916e-12	1:19901230	3.45118807196152e-44	5173	6454	0.998015419273254	1	19487533	21480032	ENSG00000162545.5	CAMK2N1	protein_coding	20486210	-1	584980	84736	584980	7	0	7	19487533	21482158	1994625	209194
UC_DeLange_28067908_1	UC (DeLange, EUR)	IMD	SM_B_UT	B_SM_UT	B	Sorted cell	ENSG00000162545	CAMK2N1	3459	1.63193549145154e-39	1.32563056950047e-37	0.0121549985503646	0.98735653413129	0.000488467318346863	1:19901230	rs4654925	chr1.5		1	19901230	1:20401474	2.77916e-12	1:19901230	3.45118807196152e-44	5173	6454	0.998015419273254	1	19487533	21480032	ENSG00000162545.5	CAMK2N1	protein_coding	20486210	-1	584980	84736	584980	7	0	7	19487533	21482158	1994625	209194
UC_DeLange_28067908_1	UC (DeLange, EUR)	IMD	SM_B_UT	B_SM_UT	B	Sorted cell	ENSG00000162545	CAMK2N1	3459	1.63193549145154e-39	1.32563056950047e-37	0.0121549985503646	0.98735653413129	0.000488467318346863	1:19901230	rs4654925	chr1.6		1	19901230	1:20401474	2.77916e-12	1:19901230	3.45118807196152e-44	5173	6454	0.998015419273254	1	19487533	21480032	ENSG00000162545.5	CAMK2N1	protein_coding	20486210	-1	584980	84736	584980	7	0	7	19487533	21482158	1994625	209194
UC_DeLange_28067908_1	UC (DeLange, EUR)	IMD	SM_B_UT	B_SM_UT	B	Sorted cell	ENSG00000244038	DDOST	3399	5.32684818160077e-38	7.88060220149143e-38	0.39675484885606	0.586931187965219	0.0163139631787224	1:19901230	rs4654925	chr1.3		1	19901230	1:20652339	8.24798e-09	1:19901230	3.45118807196152e-44	5092	6546	0.902183740291881	1	19662401	21660625	ENSG00000244038.9	DDOST	protein_coding	20661369	-1	760139	9030	760139	12	0	12	19662401	21660625	1998224	209207
UC_DeLange_28067908_1	UC (DeLange, EUR)	IMD	SM_B_UT	B_SM_UT	B	Sorted cell	ENSG00000244038	DDOST	3399	5.32684818160077e-38	7.88060220149143e-38	0.39675484885606	0.586931187965219	0.0163139631787224	1:19901230	rs4654925	chr1.4		1	19901230	1:20652339	8.24798e-09	1:19901230	3.45118807196152e-44	5092	6546	0.902183740291881	1	19662401	21660625	ENSG00000244038.9	DDOST	protein_coding	20661369	-1	760139	9030	760139	12	0	12	19662401	21660625	1998224	209207
UC_DeLange_28067908_1	UC (DeLange, EUR)	IMD	SM_B_UT	B_SM_UT	B	Sorted cell	ENSG00000244038	DDOST	3399	5.32684818160077e-38	7.88060220149143e-38	0.39675484885606	0.586931187965219	0.0163139631787224	1:19901230	rs4654925	chr1.5		1	19901230	1:20652339	8.24798e-09	1:19901230	3.45118807196152e-44	5092	6546	0.902183740291881	1	19662401	21660625	ENSG00000244038.9	DDOST	protein_coding	20661369	-1	760139	9030	760139	12	0	12	19662401	21660625	1998224	209207
UC_DeLange_28067908_1	UC (DeLange, EUR)	IMD	SM_B_UT	B_SM_UT	B	Sorted cell	ENSG00000244038	DDOST	3399	5.32684818160077e-38	7.88060220149143e-38	0.39675484885606	0.586931187965219	0.0163139631787224	1:19901230	rs4654925	chr1.6		1	19901230	1:20652339	8.24798e-09	1:19901230	3.45118807196152e-44	5092	6546	0.902183740291881	1	19662401	21660625	ENSG00000244038.9	DDOST	protein_coding	20661369	-1	760139	9030	760139	12	0	12	19662401	21660625	1998224	209207
UC_DeLange_28067908_1	UC (DeLange, EUR)	IMD	SM_B_UT	B_SM_UT	B	Sorted cell	ENSG00000142794	NBPF3	3403	6.25933798262983e-68	1.33057226503481e-10	4.70424504273538e-58	0.99999999986602	9.21407885024088e-13	1:21440603	rs4654745	chr1.7		1	21440603	1:21440603	1.25387e-75	1:22384384	8.48839789084406e-16	5130	7037	0.924010276356629	0.999996940322587	20441031	22439488	ENSG00000142794.18	NBPF3	protein_coding	21440137	1	466	466	944247	0	0	18	20440723	22439488	1998765	209188
UC_DeLange_28067908_1	UC (DeLange, EUR)	IMD	SM_B_UT	B_SM_UT	B	Sorted cell	ENSG00000218510	LINC00339	3601	5.61898748320605e-61	1.33057226503322e-10	4.22298557554362e-51	0.999999999866105	8.4913118458901e-13	1:22022893	rs79050195	chr1.7		1	22022893	1:22022893	1.73353e-65	1:22384384	8.48839789084406e-16	5255	7112	1	0.99999694032001	21025531	23022635	ENSG00000218510.7	LINC00339	lncRNA	22024558	1	-1665	-1665	359826	0	0	6	21024948	23022635	1997687	209203
UC_DeLange_28067908_1	UC (DeLange, EUR)	IMD	SM_B_UT	B_SM_UT	B	Sorted cell	ENSG00000070831	CDC42	3612	5.4690724237307e-54	1.33057226503315e-10	4.11031596458387e-44	0.999999999866077	8.66654182477778e-13	1:22099694	rs1534949	chr1.7		1	22099694	1:22099694	3.14242e-68	1:22384384	8.48839789084406e-16	5230	7115	0.999999999999203	0.99999694032066	21058943	23052134	ENSG00000070831.15	CDC42	protein_coding	22052709	1	46985	46985	331675	2	2	4	21053191	23052134	1998943	209179
UC_DeLange_28067908_1	UC (DeLange, EUR)	IMD	SM_B_UT	B_SM_UT	B	Sorted cell	ENSG00000090686	USP48	3298	6.77967999875796e-19	1.33057225791101e-10	5.09531137542457e-09	0.99999999451255	2.59083616986871e-10	1:22384384	rs34963268	chr1.7		1	22384384	1:21777144	1.49787e-19	1:22384384	8.48839789084406e-16	5119	6827	0.999999948151928	0.999996940319778	20791950	22782798	ENSG00000090686.15	USP48	protein_coding	21783149	-1	-601235	6005	-601235	14	0	14	20785703	22782798	1997095	209181
UC_DeLange_28067908_1	UC (DeLange, EUR)	IMD	SM_B_UT	B_SM_UT	B	Sorted cell	ENSG00000162551	ALPL	3408	1.84550441940352e-14	1.3303803616905e-10	0.000138700051673492	0.999855762619783	5.53719548561574e-06	1:22384384	rs34963268	chr1.7		1	22384384	1:21468895	9.21641e-12	1:22384384	8.48839789084406e-16	5145	7031	0.909875144157696	0.999996940321806	20510587	22509184	ENSG00000162551.13	ALPL	protein_coding	21509423	1	874961	-40528	874961	17	0	17	20510587	22509184	1998597	209195
UC_DeLange_28067908_1	UC (DeLange, EUR)	IMD	SM_B_UT	B_SM_UT	B	Sorted cell	ENSG00000230068	CDC42-IT1	3618	1.52323648308074e-12	1.31458354724924e-10	0.0114479801128174	0.987982438746317	0.000569581007883969	1:22384384	rs34963268	chr1.7		1	22384384	1:22049959	1.02749e-11	1:22384384	8.48839789084406e-16	5234	7117	0.956067590070339	0.999996940320733	21059683	23058343	ENSG00000230068.2	CDC42-IT1	lncRNA	22059197	1	325187	-9238	325187	2	2	2	21059302	23058343	1999041	209204
UC_DeLange_28067908_1	UC (DeLange, EUR)	IMD	SM_B_UT	B_SM_UT	B	Sorted cell	ENSG00000143418	CERS2	2173	2.3688863014241e-08	1.70901051446336e-05	0.00138402219904704	0.998489446540793	0.000109417466152631	1:151829204	rs4845604	chr1.11		1	151829204	1:150972231	1.37262e-10	1:151829204	1.71971367428261e-11	3280	4635	0.906690299252349	0.968160234719977	149978479	151974949	ENSG00000143418.19	CERS2	protein_coding	150974835	-1	-854369	2604	-854369	46	1	46	149975203	151974949	1999746	209190
UC_DeLange_28067908_1	UC (DeLange, EUR)	IMD	SM_B_UT	B_SM_UT	B	Sorted cell	ENSG00000159445	THEM4	2828	1.69605250165841e-08	1.71051371322527e-05	0.000990499764648665	0.998945061085589	4.73170521052024e-05	1:151829204	rs4845604	chr1.11		1	151829204	1:151872174	1.81283e-12	1:151829204	1.71971367428261e-11	3964	4853	0.941027665524065	0.968149050688059	150910561	152909659	ENSG00000159445.12	THEM4	protein_coding	151909511	-1	80307	37337	80307	6	1	6	150910561	152909659	1999098	209193
UC_DeLange_28067908_1	UC (DeLange, EUR)	IMD	SM_B_UT	B_SM_UT	B	Sorted cell	ENSG00000182134	TDRKH	2814	2.86476506209246e-08	1.70922581352269e-05	0.00167304992871352	0.998203851375437	0.000105977790064091	1:151829204	rs4845604	chr1.11		1	151829204	1:151807701	8.47527e-10	1:151829204	1.71971367428261e-11	3858	4811	0.973139674290634	0.968149495289722	150793694	152787474	ENSG00000182134.15	TDRKH	protein_coding	151790500	-1	-38704	-17201	-38704	3	3	3	150793609	152791093	1997484	209199
UC_DeLange_28067908_1	UC (DeLange, EUR)	IMD	SM_B_UT	B_SM_UT	B	Sorted cell	ENSG00000215845	TSTD1	3660	1.4227527572765e-67	1.12669548738278e-16	1.26276600306747e-51	1	1.07882970648382e-18	1:161038782	rs3766383	chr1.12		1	161038782	1:161038782	2.33257e-80	1:161499264	1.05828491093765e-22	5132	6598	0.993269155636447	0.971292215800998	160039331	162038938	ENSG00000215845.10	TSTD1	protein_coding	161038964	-1	182	182	-460300	1	1	33	160039331	162038938	1999607	209202
UC_DeLange_28067908_1	UC (DeLange, EUR)	IMD	SM_B_UT	B_SM_UT	B	Sorted cell	ENSG00000158773	USF1	3669	2.23620515781671e-43	1.12669548738278e-16	1.98474670650473e-27	1	5.27025001074011e-19	1:161049831	rs11588189	chr1.12		1	161049831	1:161047766	8.29276e-55	1:161499264	1.05828491093765e-22	5144	6605	0.999569111388785	0.971292215800998	160046921	162045950	ENSG00000158773.14	USF1	protein_coding	161045977	-1	-3854	-1789	-453287	1	1	32	160046921	162045950	1999029	209191
UC_DeLange_28067908_1	UC (DeLange, EUR)	IMD	SM_B_UT	B_SM_UT	B	Sorted cell	ENSG00000283696	AL592295.4	4061	1.9436791689278e-39	1.12669548738278e-16	1.72511489634419e-23	1	1.49289957957187e-18	1:161409861	rs181497930	chr1.12		1	161409861	1:161380544	8.52009e-35	1:161499264	1.05828491093765e-22	5423	7076	0.95266750208912	0.971292215800998	160399582	162399384	ENSG00000283696.1	AL592295.4	lncRNA	161399792	1	10069	-19248	99472	2	1	5	160399582	162399384	1999802	209212
UC_DeLange_28067908_1	UC (DeLange, EUR)	IMD	SM_B_UT	B_SM_UT	B	Sorted cell	ENSG00000026751	SLAMF7	3598	2.09716544681071e-17	9.04852097548623e-17	0.186134183574504	0.803081050191803	0.0107847662336953	1:161499264	rs6658353	chr1.12		1	161499264	1:160740367	3.18668e-17	1:161499264	1.05828491093765e-22	5106	6643	0.967478856918349	0.971292215800998	159740097	161738879	ENSG00000026751.16	SLAMF7	protein_coding	160739247	1	760017	1120	760017	46	0	46	159740097	161738879	1998782	209175
UC_DeLange_28067908_1	UC (DeLange, EUR)	IMD	SM_B_UT	B_SM_UT	B	Sorted cell	ENSG00000066294	CD84	3597	1.73452959397934e-19	1.12488308516044e-16	0.00153948392746798	0.998391261612521	6.92544600109982e-05	1:161499264	rs6658353	chr1.12		1	161499264	1:160587679	5.13407e-14	1:161499264	1.05828491093765e-22	5027	6711	0.993093041166664	0.971292216461099	159579537	161568453	ENSG00000066294.14	CD84	protein_coding	160579496	-1	-919768	-8183	-919768	51	0	51	159579537	161571341	1991804	209178
UC_DeLange_28067908_1	UC (DeLange, EUR)	IMD	SM_B_UT	B_SM_UT	B	Sorted cell	ENSG00000118217	ATF6	3830	1.31067167625088e-21	1.12668188957015e-16	1.16328829832759e-05	0.999987930370765	4.36746253838406e-07	1:161499264	rs6658353	chr1.12		1	161499264	1:161843012	7.04236e-12	1:161499264	1.05828491093765e-22	5451	6840	0.956610937383994	0.971292215800998	160766482	162764820	ENSG00000118217.5	ATF6	protein_coding	161766320	1	-267056	76692	-267056	16	0	16	160766482	162765781	1999299	209183
UC_DeLange_28067908_1	UC (DeLange, EUR)	IMD	SM_B_UT	B_SM_UT	B	Sorted cell	ENSG00000122224	LY9	3607	5.04693822596457e-22	1.12669024143645e-16	4.47941638400293e-06	0.999995343599769	1.76983844891092e-07	1:161499264	rs6658353	chr1.12		1	161499264	1:160822451	1.19637e-16	1:161499264	1.05828491093765e-22	5106	6645	0.921989428549821	0.971292215800998	159796139	161795003	ENSG00000122224.17	LY9	protein_coding	160796174	1	703090	26277	703090	44	0	44	159796139	161795003	1998864	209184
UC_DeLange_28067908_1	UC (DeLange, EUR)	IMD	SM_B_UT	B_SM_UT	B	Sorted cell	ENSG00000158864	NDUFS2	3805	9.34322107568838e-24	1.12669539058794e-16	8.29258764263975e-08	0.999999914083642	2.99048277046799e-09	1:161499264	rs6658353	chr1.12		1	161499264	1:161210087	1.90246e-18	1:161499264	1.05828491093765e-22	5260	6721	0.999999815646888	0.971292215800998	160198578	162196955	ENSG00000158864.12	NDUFS2	protein_coding	161202367	1	296897	7720	296897	17	0	17	160197174	162196955	1999781	209192
UC_DeLange_28067908_1	UC (DeLange, EUR)	IMD	SM_B_UT	B_SM_UT	B	Sorted cell	ENSG00000162746	FCRLB	3897	4.45970247764585e-20	1.12623503823575e-16	0.000395821455538567	0.999591302026131	1.28765183270372e-05	1:161499264	rs6658353	chr1.12		1	161499264	1:161728870	6.8614e-11	1:161499264	1.05828491093765e-22	5482	6889	0.996764827011185	0.971292215800998	160722754	162720456	ENSG00000162746.14	FCRLB	protein_coding	161721544	1	-222280	7326	-222280	13	0	13	160722754	162720456	1997702	209196
UC_DeLange_28067908_1	UC (DeLange, EUR)	IMD	SM_B_UT	B_SM_UT	B	Sorted cell	ENSG00000275801	AL121985.3	3598	7.1192519868252e-18	1.04560919448871e-16	0.06318701074558	0.92801416087774	0.00879882837667735	1:161499264	rs6658353	chr1.12		1	161499264	1:160801407	4.24368e-08	1:161499264	1.05828491093765e-22	5098	6658	0.979279279163164	0.971292215800998	159776671	161775516	ENSG00000275801.1	AL121985.3	transcribed_unprocessed_pseudogene	160776608	-1	-722656	-24799	-722656	45	1	45	159776671	161775610	1998939	209210
UC_DeLange_28067908_1	UC (DeLange, EUR)	IMD	SM_B_UT	B_SM_UT	B	Sorted cell	ENSG00000283360	AL592295.3	4108	1.98906856812009e-17	9.20442504923362e-17	0.176540031480958	0.816926839182385	0.00653312933665815	1:161499264	rs6658353	chr1.12		1	161499264	1:161389472	1.7597e-07	1:161499264	1.05828491093765e-22	5442	7149	0.961423069492812	0.971292215800998	160471451	162470344	ENSG00000283360.1	AL592295.3	lncRNA	161470523	-1	-28741	81051	-28741	0	6	0	160470925	162470344	1999419	209211
UC_DeLange_28067908_1	UC (DeLange, EUR)	IMD	SM_B_UT	B_SM_UT	B	Sorted cell	ENSG00000143226	FCGR2A	4132	1.5413667039707e-28	1.12669548738118e-16	1.36804196096602e-12	0.999999999998579	4.95163459740682e-14	1:161505035	rs7522794	chr1.12		1	161505035	1:161621277	1.13109e-21	1:161499264	1.05828491093765e-22	5520	7197	0.915882652290721	0.971292215800998	160505585	162505392	ENSG00000143226.13	FCGR2A	protein_coding	161505457	1	-422	115820	-6193	0	7	0	160505585	162505392	1999807	209189
UC_DeLange_28067908_1	UC (DeLange, EUR)	IMD	SM_B_UT	B_SM_UT	B	Sorted cell	ENSG00000234211	AL451067.1	3953	7.60463480450777e-21	1.12661559106711e-16	6.7495032062059e-05	0.99992908107653	3.42389140966268e-06	1:161505035	rs7522794	chr1.12		1	161505035	1:161682927	1.88091e-14	1:161499264	1.05828491093765e-22	5497	6953	0.978626414262704	0.971292215800998	160674928	162674621	ENSG00000234211.2	AL451067.1	lncRNA	161674824	-1	169789	-8103	175560	10	0	10	160674928	162674621	1999693	209205
UC_DeLange_28067908_1	UC (DeLange, EUR)	IMD	SM_B_UT	B_SM_UT	B	Sorted cell	ENSG00000213075	RPL31P11	3950	8.55733453122248e-34	1.12669548738278e-16	7.59507304950735e-18	1	7.37045067994377e-17	1:161688106	rs72633696	chr1.12		1	161688106	1:161681274	4.76556e-29	1:161499264	1.05828491093765e-22	5497	6952	0.993844239323237	0.971292215800998	160686813	162685000	ENSG00000213075.7	RPL31P11	transcribed_processed_pseudogene	161685209	-1	-2897	3935	185945	0	0	11	160686026	162685000	1998974	209201
UC_DeLange_28067908_1	UC (DeLange, EUR)	IMD	SM_B_UT	B_SM_UT	B	Sorted cell	ENSG00000263528	IKBKE	2484	3.18069482073786e-35	6.21640053847e-18	5.11661821186429e-18	1	4.66682232535299e-19	1:206469377	rs4844538	chr1.15		1	206469377	1:206469377	1.68809e-35	1:206769068	8.0916987089408e-24	3797	4799	0.999999993888951	0.999999987338372	205470641	207470328	ENSG00000263528.7	IKBKE	protein_coding	206470476	1	-1099	-1099	298592	0	0	10	205470562	207470328	1999766	209208
UC_DeLange_28067908_1	UC (DeLange, EUR)	IMD	SM_B_UT	B_SM_UT	B	Sorted cell	ENSG00000266094	RASSF5	2437	4.4740017701064e-36	6.21640053846995e-18	7.19709378830914e-19	1	8.13218084266963e-20	1:206560089	rs10442694	chr1.15		1	206560089	1:206559319	6.28962e-37	1:206769068	8.0916987089408e-24	3746	4724	1	0.999999987338372	205508024	207505962	ENSG00000266094.7	RASSF5	protein_coding	206507531	1	52558	51788	261537	1	1	7	205507653	207506315	1998662	209209
UC_DeLange_28067908_1	UC (DeLange, EUR)	IMD	SM_B_UT	B_SM_UT	B	Sorted cell	ENSG00000133065	SLC41A1	2903	9.25008274306992e-23	6.21630357573099e-18	1.48801266621801e-05	0.999984400286752	7.19586588530272e-07	1:206769068	rs3024495	chr1.15		1	206769068	1:205801933	2.64959e-15	1:206769068	8.0916987089408e-24	4487	5409	0.994061770903927	0.999999987338376	204814077	206813581	ENSG00000133065.10	SLC41A1	protein_coding	205813198	-1	-955870	11265	-955870	23	0	23	204814077	206813581	1999504	209186
UC_DeLange_28067908_1	UC (DeLange, EUR)	IMD	SM_B_UT	B_SM_UT	B	Sorted cell	ENSG00000162877	PM20D1	2879	3.84355188011593e-26	6.21640049810989e-18	6.18292186343244e-09	0.999999993506854	3.10221561470037e-10	1:206769068	rs3024495	chr1.15		1	206769068	1:205845567	1.19814e-17	1:206769068	8.0916987089408e-24	4427	5408	0.983975937208924	0.999999987338376	204850633	206849976	ENSG00000162877.12	PM20D1	protein_coding	205850132	-1	-918936	4565	-918936	21	0	21	204850633	206849976	1999343	209197
UC_DeLange_28067908_1	UC (DeLange, EUR)	IMD	SM_B_UT	B_SM_UT	B	Sorted cell	ENSG00000162892	IL24	2386	1.02891186460816e-18	5.13678817554055e-18	0.165515696461444	0.826312033715854	0.00817226982270007	1:206769068	rs3024495	chr1.15		1	206769068	1:206973492	5.0525e-09	1:206769068	8.0916987089408e-24	3706	4532	0.930680470765165	0.999999987338372	205897885	207897301	ENSG00000162892.15	IL24	protein_coding	206897443	1	-128375	76049	-128375	3	5	3	205897885	207897301	1999416	209198
UC_DeLange_28067908_1	UC (DeLange, EUR)	IMD	SM_B_UT	B_SM_UT	B	Sorted cell	ENSG00000203710	CR1	3296	2.76985939754189e-18	3.31079881136777e-18	0.445572864940201	0.532547213160439	0.0218799218993572	1:206769068	rs3024495	chr1.15		1	206769068	1:207510847	2.34393e-18	1:206769068	8.0916987089408e-24	4553	6071	0.923352008900847	0.999999987338372	206496625	208496061	ENSG00000203710.10	CR1	protein_coding	207496157	1	-727089	14690	-727089	18	0	18	206496625	208496061	1999436	209200
UC_DeLange_28067908_1	UC (DeLange, EUR)	IMD	SM_B_UT	B_SM_UT	B	Sorted cell	ENSG00000236911	CR1-AS1	3319	1.21447533779943e-19	6.08883054857346e-18	0.019536632658782	0.979476505968667	0.0009868613725489	1:206769068	rs3024495	chr1.15		1	206769068	1:207573440	7.92681e-10	1:206769068	8.0916987089408e-24	4673	6153	0.949350096119786	0.999999987338372	206606563	208606338	ENSG00000236911.6	AL137789.1	lncRNA	207606555	-1	837487	33115	837487	19	0	19	206606563	208606338	1999775	209206
UC_DeLange_28067908_1	UC (DeLange, EUR)	IMD	SM_B_UT	B_SM_UT	B	Sorted cell	ENSG00000228590	MIR4432HG	3104	9.68774440865201e-22	1.40703194278426e-17	6.88473658436719e-05	0.999927724847245	3.42778691037628e-06	2:60977506	rs7608697	chr2.1		2	60977506	2:60353802	9.53578e-12	2:60977506	3.43310191298958e-23	4340	6175	0.954334923762457	0.994224137559785	59353191	61352457	ENSG00000228590.1	AC007381.1	lncRNA	60439833	-1	-537673	86031	-537673	9	1	9	59353191	61352457	1999266	209223
UC_DeLange_28067908_1	UC (DeLange, EUR)	IMD	SM_B_UT	B_SM_UT	B	Sorted cell	ENSG00000237651	C2orf74	2879	1.32201821461113e-55	1.40713363393587e-17	9.39511488268044e-39	1	4.16192896998513e-16	2:61145163	rs3213944	chr2.1		2	61145163	2:61142024	1.65537e-58	2:60977506	3.43310191298958e-23	4087	5484	0.973622274820016	0.994224137559786	60148448	62144101	ENSG00000237651.6	C2orf74	protein_coding	61162188	1	-17025	-20164	-184682	0	0	4	60147089	62144421	1997332	209224
UC_DeLange_28067908_1	UC (DeLange, EUR)	IMD	SM_B_UT	B_SM_UT	B	Sorted cell	ENSG00000173209	AHSA2P	2877	1.59424086134514e-31	1.40713363393585e-17	1.13297047479839e-14	0.999999999999972	2.14661117855089e-14	2:61186588	rs1809028	chr2.1		2	61186588	2:61186588	8.06197e-37	2:60977506	3.43310191298958e-23	4075	5473	0.944493987309737	0.994224137559786	60178356	62175172	ENSG00000173209.22	AHSA2	transcribed_unitary_pseudogene	61177539	1	9049	9049	-200033	0	0	6	60177574	62176609	1999035	209220
UC_DeLange_28067908_1	UC (DeLange, EUR)	IMD	SM_B_UT	B_SM_UT	B	Sorted cell	ENSG00000082898	XPO1	3028	1.5186686056178e-42	1.4071336339359e-17	1.0792639511927e-25	1	1.34965399832629e-15	2:61555714	rs778760	chr2.1		2	61555714	2:61537939	3.95105e-48	2:60977506	3.43310191298958e-23	4329	5527	0.999995632241332	0.994224137559786	60542320	62537112	ENSG00000082898.16	XPO1	protein_coding	61538356	-1	-17358	417	560850	0	0	12	60541843	62537112	1995269	209214
UC_DeLange_28067908_1	UC (DeLange, EUR)	IMD	SM_B_UT	B_SM_UT	B	Sorted cell	ENSG00000169031	COL4A3	4588	1.6209435917677e-07	0.00454214291931195	3.55224594290004e-05	0.995396014465104	2.61580617958776e-05	2:227198236	rs1950134	chr2.3		2	227198236	2:227198236	5.4107e-18	2:227805760	5.70742739058691e-09	5945	7602	0.999878835730771	0.978122386866201	226169783	228163594	ENSG00000169031.18	COL4A3	protein_coding	227164624	1	33612	33612	641136	0	0	8	226165155	228164219	1999064	209219
UC_DeLange_28067908_1	UC (DeLange, EUR)	IMD	SM_B_UT	B_SM_UT	B	Sorted cell	ENSG00000122085	MTERF4	4285	3.31356840540489e-18	1.5913681175894e-11	2.08221318467512e-07	0.999999779884628	1.18781405946308e-08	2:240634984	rs4676408	chr2.4		2	240634984	2:241116799	3.89411e-17	2:240634984	9.4184183447018e-18	6180	7685	0.999998349902597	0.999885017408785	240102432	241961236	ENSG00000122085.16	MTERF4	protein_coding	241102287	-1	467303	-14512	467303	8	1	8	240102432	241961314	1858882	209216
UC_DeLange_28067908_1	UC (DeLange, EUR)	IMD	SM_B_UT	B_SM_UT	B	Sorted cell	ENSG00000130414	NDUFA10	5443	8.3545523467418e-14	1.5821257280912e-11	0.00524991698375549	0.994190836457295	0.000559246543046126	2:240634984	rs4676408	chr2.4		2	240634984	2:239954858	1.45696e-10	2:240634984	9.4184183447018e-18	7336	9106	0.97995032083176	0.999885017410516	239028946	241024068	ENSG00000130414.11	NDUFA10	protein_coding	240025342	-1	-609642	70484	-609642	9	0	9	239025593	241024068	1998475	209217
UC_DeLange_28067908_1	UC (DeLange, EUR)	IMD	SM_B_UT	B_SM_UT	B	Sorted cell	ENSG00000178623	GPR35	5296	3.85100617926712e-13	1.55139759774047e-11	0.0241993369674849	0.974880866136223	0.000919796880393605	2:240634984	rs4676408	chr2.4		2	240634984	2:240586636	8.03204e-10	2:240634984	9.4184183447018e-18	7319	8729	0.994779874396385	0.999885017410263	239605729	241602883	ENSG00000178623.11	GPR35	protein_coding	240625480	1	9504	-38844	9504	0	1	0	239605729	241603775	1998046	209222
UC_DeLange_28067908_1	UC (DeLange, EUR)	IMD	SM_B_UT	B_SM_UT	B	Sorted cell	ENSG00000115677	HDLBP	3520	1.200398147758e-35	1.59136846781149e-11	7.54318168305345e-25	0.999999999983714	3.73827247718148e-13	2:241405184	rs60132543	chr2.4		2	241405184	2:241403353	2.27821e-46	2:240634984	9.4184183447018e-18	5160	6767	0.944553023023984	0.999885017409036	240317118	242119442	ENSG00000115677.16	HDLBP	protein_coding	241315672	-1	-89512	-87681	680688	5	5	13	240317118	242157856	1840738	209215
UC_DeLange_28067908_1	UC (DeLange, EUR)	IMD	SM_B_UT	B_SM_UT	B	Sorted cell	ENSG00000168385	SEPTIN2	3526	2.63963126829672e-31	1.59136846780959e-11	1.65871784042816e-20	0.999999999982521	1.57059400905626e-12	2:241408492	rs80085676	chr2.4		2	241408492	2:241403989	4.72851e-70	2:240634984	9.4184183447018e-18	5167	6773	0.999999996565884	0.999885017409035	240315213	242119442	ENSG00000168385.17	SEPT2	protein_coding	241315925	1	92567	88064	-680941	4	4	14	240315213	242157856	1842643	209218
UC_DeLange_28067908_1	UC (DeLange, EUR)	IMD	SM_B_UT	B_SM_UT	B	Sorted cell	ENSG00000176720	BOK	2939	7.05425931948587e-28	1.59136846785965e-11	4.43282587398534e-17	0.999999999983949	1.39800792070643e-13	2:241571364	rs6754085	chr2.4		2	241571364	2:241571364	5.59959e-28	2:240634984	9.4184183447018e-18	4403	5634	0.999991573402475	0.999885017410826	240551563	242119442	ENSG00000176720.5	BOK	protein_coding	241558745	1	12619	12619	-923761	1	1	22	240551563	242157856	1606293	209221
UC_DeLange_28067908_1	UC (DeLange, EUR)	IMD	SM_B_UT	B_SM_UT	B	Sorted cell	ENSG00000068745	IP6K2	1313	2.23479613283907e-46	4.78402911084265e-16	4.67136817327061e-31	1	1.25858374765808e-17	3:48694528	rs72929172	chr3.1		3	48694528	3:48694528	1.38829e-48	3:49676792	2.49113914524654e-21	2259	3055	0.999999999999961	0.989533236825041	47740829	49738745	ENSG00000068745.14	IP6K2	protein_coding	48717221	-1	22693	22693	-959571	0	0	35	47740829	49738745	1997916	209226
UC_DeLange_28067908_1	UC (DeLange, EUR)	IMD	SM_B_UT	B_SM_UT	B	Sorted cell	ENSG00000233276	GPX1	1305	5.91611107880081e-20	4.75160477761875e-16	0.00012366377674512	0.993209045075239	0.00666729114801441	3:49553337	rs3811697	chr3.1		3	49553337	3:49348614	4.40651e-27	3:49676792	2.49113914524654e-21	2325	3101	0.923831287380576	0.989533236825413	48359817	50356245	ENSG00000233276.3	GPX1	protein_coding	49358353	-1	-194984	9739	-318439	7	0	9	48359817	50356867	1997050	209235
UC_DeLange_28067908_1	UC (DeLange, EUR)	IMD	SM_B_UT	B_SM_UT	B	Sorted cell	ENSG00000178057	NDUFAF3	1413	4.03475764983513e-16	5.55276157130801e-17	0.843380664398124	0.115987460810503	0.0406318747913743	3:49676792	rs1131095	chr3.1		3	49676792	3:50019045	0.018858	3:49676792	2.49113914524654e-21	2354	3170	0.90473782172525	0.989533236825408	48021299	50020067	ENSG00000178057.14	NDUFAF3	protein_coding	49022121	1	654671	996924	654671	23	39	23	48020603	50020067	1999464	209230
UC_DeLange_28067908_1	UC (DeLange, EUR)	IMD	SM_B_UT	B_SM_UT	B	Sorted cell	ENSG00000182179	UBA7	1497	7.67086932471908e-22	4.78402100244171e-16	1.60343282543278e-06	0.999998303546743	9.30204299794763e-08	3:49676792	rs1131095	chr3.1		3	49676792	3:49799274	1.04111e-19	3:49676792	2.49113914524654e-21	2586	3313	0.940066579037662	0.989533236810784	48815206	50813669	ENSG00000182179.12	UBA7	protein_coding	49813953	-1	137161	14679	137161	9	2	9	48815206	50813669	1998463	209231
UC_DeLange_28067908_1	UC (DeLange, EUR)	IMD	SM_B_UT	B_SM_UT	B	Sorted cell	ENSG00000185614	INKA1	1478	2.19937762106128e-22	4.78402679504483e-16	4.59733326673643e-07	0.999999514502296	2.57643779950198e-08	3:49676792	rs1131095	chr3.1		3	49676792	3:49805192	3.61185e-21	3:49676792	2.49113914524654e-21	2567	3291	0.917096737677792	0.989533236810784	48806644	50802942	ENSG00000185614.4	FAM212A	protein_coding	49803261	1	-126469	1931	-126469	8	0	8	48806626	50803118	1996492	209232
UC_DeLange_28067908_1	UC (DeLange, EUR)	IMD	SM_B_UT	B_SM_UT	B	Sorted cell	ENSG00000186792	HYAL3	1930	7.01189593787834e-21	4.78395533883889e-16	1.4656883905908e-05	0.999984576584151	7.6653194497268e-07	3:49676792	rs1131095	chr3.1		3	49676792	3:50295266	3.26391e-16	3:49676792	2.49113914524654e-21	3057	3753	0.999993560566395	0.989533236810948	49299493	51299208	ENSG00000186792.16	HYAL3	protein_coding	50299405	-1	622613	4139	622613	28	1	28	49299493	51299208	1999715	209233
UC_DeLange_28067908_1	UC (DeLange, EUR)	IMD	SM_B_UT	B_SM_UT	B	Sorted cell	ENSG00000004534	RBM6	1642	1.48120650319394e-26	4.78402911721221e-16	3.09614859531142e-11	0.999999999949061	1.99768625820346e-11	3:49921715	rs35275715	chr3.1		3	49921715	3:49892782	3.30361e-30	3:49676792	2.49113914524654e-21	2746	3472	0.934396269834887	0.989533236810958	48940200	50939708	ENSG00000004534.14	RBM6	protein_coding	49940150	1	-18435	-47368	-263358	1	3	15	48940200	50939708	1999508	209225
UC_DeLange_28067908_1	UC (DeLange, EUR)	IMD	SM_B_UT	B_SM_UT	B	Sorted cell	ENSG00000113558	SKP1	3469	6.78884620749007e-14	0.000552402627138906	1.22827482022832e-10	0.999436726131213	1.08711187524804e-05	5:134181668	rs6896446	chr5.4		5	134181668	5:134119172	3.8333e-32	5:135115775	4.42495359070906e-09	4730	5908	0.999999988623048	0.999711187302005	133177571	135176965	ENSG00000113558.18	SKP1	protein_coding	134176950	-1	-4718	57778	-938825	0	0	26	133177571	135176965	1999394	209239
UC_DeLange_28067908_1	UC (DeLange, EUR)	IMD	SM_B_UT	B_SM_UT	B	Sorted cell	ENSG00000164615	CAMLG	3260	1.30613109290025e-17	0.000552390444895625	2.36315087312841e-14	0.999426408172187	2.12013828937743e-05	5:134767373	rs78041634	chr5.4		5	134767373	5:134767373	4.32678e-30	5:135115775	4.42495359070906e-09	4568	5709	0.995577541908634	0.999535059142866	133738787	135738340	ENSG00000164615.4	CAMLG	protein_coding	134738548	1	28825	28825	377227	1	1	11	133738787	135738340	1999553	209245
UC_DeLange_28067908_1	UC (DeLange, EUR)	IMD	SM_B_UT	B_SM_UT	B	Sorted cell	ENSG00000119048	UBE2B	3468	3.35180436526573e-05	0.000517571618021981	0.0606445070390338	0.936442401538955	0.00236200176033582	5:135115775	rs17715902	chr5.4		5	135115775	5:134179281	3.40882e-15	5:135115775	4.42495359070906e-09	4722	5844	0.963962320953759	0.999706631863994	133371835	135370905	ENSG00000119048.7	UBE2B	protein_coding	134371569	1	744206	-192288	744206	20	5	20	133371835	135370905	1999070	209241
UC_DeLange_28067908_1	UC (DeLange, EUR)	IMD	SM_B_UT	B_SM_UT	B	Sorted cell	ENSG00000120708	TGFBI	3765	7.55674965053317e-06	0.000544598801875179	0.0136724363299447	0.985342408337603	0.000432999780927774	5:135115775	rs17715902	chr5.4		5	135115775	5:136031368	4.24194e-13	5:135115775	4.42495359070906e-09	5277	6579	0.984766902275331	0.999418347005854	135029401	137028891	ENSG00000120708.16	TGFBI	protein_coding	136028988	1	-913213	2380	-913213	6	0	6	135029401	137028891	1999490	209242
UC_DeLange_28067908_1	UC (DeLange, EUR)	IMD	SM_B_UT	B_SM_UT	B	Sorted cell	ENSG00000002822	MAD1L1	4926	1.49176157671885e-08	4.20941542141647e-06	0.00353087762860376	0.996333936042837	0.000130961995522132	7:2749278	rs798506	chr7.1		7	2749278	7:1845964	1.42586e-11	7:2749278	1.61212376267433e-11	6900	9332	0.995845381882605	0.998303749407667	1234185	3232894	ENSG00000002822.15	MAD1L1	protein_coding	2232945	-1	-516333	386981	-516333	15	0	15	1234185	3232894	1998709	209250
UC_DeLange_28067908_1	UC (DeLange, EUR)	IMD	SM_B_UT	B_SM_UT	B	Sorted cell	ENSG00000106263	EIF3B	5044	1.11405914643005e-08	4.21120694587268e-06	0.00263688690630844	0.996757046617452	0.000601844128702437	7:2749278	rs798506	chr7.1		7	2749278	7:2374915	8.58005e-15	7:2749278	1.61212376267433e-11	6943	9577	0.907332841114051	0.998303660544063	1354088	3353635	ENSG00000106263.17	EIF3B	protein_coding	2354827	1	394451	20088	394451	9	0	9	1354088	3353835	1999747	209254
UC_DeLange_28067908_1	UC (DeLange, EUR)	IMD	SM_B_UT	B_SM_UT	B	Sorted cell	ENSG00000122687	MRM2	4950	3.4789838061309e-07	3.86540295101719e-06	0.0823447001873569	0.91490375712882	0.00274732938249182	7:2749278	rs798506	chr7.1		7	2749278	7:2164765	1.91176e-08	7:2749278	1.61212376267433e-11	6932	9372	0.945781320214486	0.998303745295829	1242431	3242194	ENSG00000122687.17	MRM2	protein_coding	2242205	-1	-507073	77440	-507073	14	1	14	1242431	3242194	1999763	209255
UC_DeLange_28067908_1	UC (DeLange, EUR)	IMD	SM_B_UT	B_SM_UT	B	Sorted cell	ENSG00000146535	GNA12	4931	6.84895319485767e-66	2.14077937567539e-06	1.59603366715037e-60	0.497884022009506	0.502113837211125	7:2838876	rs1182171	chr7.1		7	2838876	7:2838469	4.84611e-90	7:2749278	1.61212376267433e-11	6784	10156	0.999997580982827	0.99830282469566	1844441	3843989	ENSG00000146535.13	GNA12	protein_coding	2844308	-1	5432	5839	95030	0	0	0	1844441	3843989	1999548	209259
UC_DeLange_28067908_1	UC (DeLange, EUR)	IMD	SM_B_UT	B_SM_UT	B	Sorted cell	ENSG00000135241	PNPLA8	3229	1.31730825412873e-19	2.6505150132184e-15	4.96975234635782e-05	0.999948426291521	1.87618501191312e-06	7:107846457	rs10272963	chr7.2		7	107846457	7:108466813	2.3969e-14	7:107846457	3.38830700497628e-21	4305	6471	0.999844102362306	0.997795993525033	107569938	109568954	ENSG00000135241.16	PNPLA8	protein_coding	108526135	-1	679678	59322	679678	6	1	6	107569938	109568954	1999016	209258
UC_DeLange_28067908_1	UC (DeLange, EUR)	IMD	SM_B_UT	B_SM_UT	B	Sorted cell	ENSG00000135241	PNPLA8	3229	1.31730825412873e-19	2.6505150132184e-15	4.96975234635782e-05	0.999948426291521	1.87618501191312e-06	7:107846457	rs10272963	chr7.3		7	107846457	7:108466813	2.3969e-14	7:107846457	3.38830700497628e-21	4305	6471	0.999844102362306	0.997795993525033	107569938	109568954	ENSG00000135241.16	PNPLA8	protein_coding	108526135	-1	679678	59322	679678	6	1	6	107569938	109568954	1999016	209258
UC_DeLange_28067908_1	UC (DeLange, EUR)	IMD	SM_B_UT	B_SM_UT	B	Sorted cell	ENSG00000164597	COG5	3456	1.10711009593946e-23	2.6506516952961e-15	4.17674677109698e-09	0.999999995504432	3.18819463721539e-10	7:107846457	rs10272963	chr7.2		7	107846457	7:107293801	6.664e-22	7:107846457	3.38830700497628e-21	4571	6064	0.948661053384905	0.997795993525033	106564853	108564035	ENSG00000164597.13	COG5	protein_coding	107563920	-1	-282537	270119	-282537	10	1	10	106564853	108564035	1999182	209261
UC_DeLange_28067908_1	UC (DeLange, EUR)	IMD	SM_B_UT	B_SM_UT	B	Sorted cell	ENSG00000164597	COG5	3456	1.10711009593946e-23	2.6506516952961e-15	4.17674677109698e-09	0.999999995504432	3.18819463721539e-10	7:107846457	rs10272963	chr7.3		7	107846457	7:107293801	6.664e-22	7:107846457	3.38830700497628e-21	4571	6064	0.948661053384905	0.997795993525033	106564853	108564035	ENSG00000164597.13	COG5	protein_coding	107563920	-1	-282537	270119	-282537	10	1	10	106564853	108564035	1999182	209261
UC_DeLange_28067908_1	UC (DeLange, EUR)	IMD	SM_B_UT	B_SM_UT	B	Sorted cell	ENSG00000172209	GPR22	3524	9.85145601845046e-23	2.65065160396541e-15	3.71661655571398e-08	0.999999961045547	1.788281737242e-09	7:107846457	rs10272963	chr7.2		7	107846457	7:107350059	2.61169e-17	7:107846457	3.38830700497628e-21	4669	6198	0.97136334142707	0.997795993525033	106470207	108470007	ENSG00000172209.5	GPR22	protein_coding	107470057	1	376400	-119998	376400	11	0	11	106470207	108470007	1999800	209263
UC_DeLange_28067908_1	UC (DeLange, EUR)	IMD	SM_B_UT	B_SM_UT	B	Sorted cell	ENSG00000172209	GPR22	3524	9.85145601845046e-23	2.65065160396541e-15	3.71661655571398e-08	0.999999961045547	1.788281737242e-09	7:107846457	rs10272963	chr7.3		7	107846457	7:107350059	2.61169e-17	7:107846457	3.38830700497628e-21	4669	6198	0.97136334142707	0.997795993525033	106470207	108470007	ENSG00000172209.5	GPR22	protein_coding	107470057	1	376400	-119998	376400	11	0	11	106470207	108470007	1999800	209263
UC_DeLange_28067908_1	UC (DeLange, EUR)	IMD	SM_B_UT	B_SM_UT	B	Sorted cell	ENSG00000241764	CBLL1-AS1	3552	6.06998586680528e-22	2.65065107359843e-15	2.28999753166099e-07	0.99999976093973	1.00605175852959e-08	7:107846457	rs10272963	chr7.2		7	107846457	7:107741907	2.30121e-15	7:107846457	3.38830700497628e-21	4641	5983	0.912822741132121	0.997795993525033	106745060	108744371	ENSG00000241764.3	AC002467.1	lncRNA	107743595	-1	-102862	1688	-102862	2	0	2	106745060	108744371	1999311	209266
UC_DeLange_28067908_1	UC (DeLange, EUR)	IMD	SM_B_UT	B_SM_UT	B	Sorted cell	ENSG00000241764	CBLL1-AS1	3552	6.06998586680528e-22	2.65065107359843e-15	2.28999753166099e-07	0.99999976093973	1.00605175852959e-08	7:107846457	rs10272963	chr7.3		7	107846457	7:107741907	2.30121e-15	7:107846457	3.38830700497628e-21	4641	5983	0.912822741132121	0.997795993525033	106745060	108744371	ENSG00000241764.3	AC002467.1	lncRNA	107743595	-1	-102862	1688	-102862	2	0	2	106745060	108744371	1999311	209266
UC_DeLange_28067908_1	UC (DeLange, EUR)	IMD	SM_B_UT	B_SM_UT	B	Sorted cell	ENSG00000091140	DLD	3461	1.41219240710193e-17	2.62389928321475e-15	0.00532771772036412	0.989897678542179	0.00477460373745449	7:107880743	rs6956931	chr7.2		7	107880743	7:107935112	1.00834e-10	7:107846457	3.38830700497628e-21	4528	5846	0.952893681699386	0.997795993525033	106891953	108890872	ENSG00000091140.13	DLD	protein_coding	107891183	1	-10440	43929	-44726	0	0	0	106891953	108890872	1998919	209253
UC_DeLange_28067908_1	UC (DeLange, EUR)	IMD	SM_B_UT	B_SM_UT	B	Sorted cell	ENSG00000091140	DLD	3461	1.41219240710193e-17	2.62389928321475e-15	0.00532771772036412	0.989897678542179	0.00477460373745449	7:107880743	rs6956931	chr7.3		7	107880743	7:107935112	1.00834e-10	7:107846457	3.38830700497628e-21	4528	5846	0.952893681699386	0.997795993525033	106891953	108890872	ENSG00000091140.13	DLD	protein_coding	107891183	1	-10440	43929	-44726	0	0	0	106891953	108890872	1998919	209253
UC_DeLange_28067908_1	UC (DeLange, EUR)	IMD	SM_B_UT	B_SM_UT	B	Sorted cell	ENSG00000091129	NRCAM	3157	6.45422830738964e-38	2.65065170721061e-15	2.43495902906901e-23	1	1.6736008241521e-17	7:108329178	rs17418660	chr7.2		7	108329178	7:108321010	1.14898e-41	7:107846457	3.38830700497628e-21	4235	6357	0.977088399091983	0.997795993525033	107458167	109455583	ENSG00000091129.19	NRCAM	protein_coding	108456436	-1	127258	135426	609979	0	0	4	107457160	109455583	1998423	209252
UC_DeLange_28067908_1	UC (DeLange, EUR)	IMD	SM_B_UT	B_SM_UT	B	Sorted cell	ENSG00000091129	NRCAM	3157	6.45422830738964e-38	2.65065170721061e-15	2.43495902906901e-23	1	1.6736008241521e-17	7:108329178	rs17418660	chr7.3		7	108329178	7:108321010	1.14898e-41	7:107846457	3.38830700497628e-21	4235	6357	0.977088399091983	0.997795993525033	107458167	109455583	ENSG00000091129.19	NRCAM	protein_coding	108456436	-1	127258	135426	609979	0	0	4	107457160	109455583	1998423	209252
UC_DeLange_28067908_1	UC (DeLange, EUR)	IMD	SM_B_UT	B_SM_UT	B	Sorted cell	ENSG00000177683	THAP5	3229	1.59642696766187e-45	2.65065170721059e-15	6.02277154451895e-31	1	1.12829793423319e-17	7:108566209	rs40947	chr7.2		7	108566209	7:108578655	1.83594e-68	7:107846457	3.38830700497628e-21	4305	6471	0.999999999884552	0.997795993525033	107569938	109568954	ENSG00000177683.13	THAP5	protein_coding	108569706	-1	3497	-8949	723249	0	1	7	107569938	109568954	1999016	209264
UC_DeLange_28067908_1	UC (DeLange, EUR)	IMD	SM_B_UT	B_SM_UT	B	Sorted cell	ENSG00000177683	THAP5	3229	1.59642696766187e-45	2.65065170721059e-15	6.02277154451895e-31	1	1.12829793423319e-17	7:108566209	rs40947	chr7.3		7	108566209	7:108578655	1.83594e-68	7:107846457	3.38830700497628e-21	4305	6471	0.999999999884552	0.997795993525033	107569938	109568954	ENSG00000177683.13	THAP5	protein_coding	108569706	-1	3497	-8949	723249	0	1	7	107569938	109568954	1999016	209264
UC_DeLange_28067908_1	UC (DeLange, EUR)	IMD	SM_B_UT	B_SM_UT	B	Sorted cell	ENSG00000165055	METTL2B	3140	2.11289295125639e-17	0.000274243956460732	7.7022910772242e-14	0.999722567155399	3.18888806576165e-06	7:128452362	rs55826686	chr7.5		7	128452362	7:128452362	5.42469e-25	7:128933913	3.02546100091221e-10	4462	5944	0.986025767349699	0.999917800163317	127477120	129473748	ENSG00000165055.15	METTL2B	protein_coding	128476748	1	-24386	-24386	457165	3	3	23	127477120	129476550	1999430	209262
UC_DeLange_28067908_1	UC (DeLange, EUR)	IMD	SM_B_UT	B_SM_UT	B	Sorted cell	ENSG00000281490	CICP14	3201	9.59012314237599e-15	0.000274243668483905	3.49597201440132e-11	0.999724585040587	1.17125595754575e-06	7:128548141	rs56249749	chr7.5		7	128548141	7:128548141	2.22362e-21	7:128933913	3.02546100091221e-10	4503	6114	0.999998540560718	0.999914606796342	127660614	129658351	ENSG00000281490.1	CICP14	processed_pseudogene	128658791	-1	110650	110650	-275122	6	6	13	127659812	129658351	1998539	209269
UC_DeLange_28067908_1	UC (DeLange, EUR)	IMD	SM_B_UT	B_SM_UT	B	Sorted cell	ENSG00000272899	SPMIP1	3361	1.18624281769436e-10	0.000274242481395399	4.32432238773135e-07	0.999721874889709	3.45007803317358e-06	7:128873024	rs76267516	chr7.5		7	128873024	7:128872726	5.54826e-14	7:128933913	3.02546100091221e-10	4669	6373	0.999997689724539	0.999911633953172	127867938	129865992	ENSG00000272899.3	AC025594.2	protein_coding	128866330	1	6694	6396	67583	0	0	1	127867938	129865992	1998054	209267
UC_DeLange_28067908_1	UC (DeLange, EUR)	IMD	SM_B_UT	B_SM_UT	B	Sorted cell	ENSG00000128595	CALU	3261	5.77883197685359e-05	0.000212900847974133	0.210661003278828	0.776080795561924	0.0129875119915042	7:128933913	rs4728142	chr7.5		7	128933913	7:128736535	4.42809e-08	7:128933913	3.02546100091221e-10	4570	6167	0.962338464461706	0.999913417908983	127739738	129739173	ENSG00000128595.16	CALU	protein_coding	128739359	1	194554	-2824	194554	7	0	7	127739738	129739173	1999435	209256
UC_DeLange_28067908_1	UC (DeLange, EUR)	IMD	SM_B_UT	B_SM_UT	B	Sorted cell	ENSG00000158457	TSPAN33	3379	3.76607871849201e-07	0.00027381345554173	0.00137288375865014	0.998157305695426	0.000195620482510853	7:128933913	rs4728142	chr7.5		7	128933913	7:129145999	2.08002e-15	7:128933913	3.02546100091221e-10	4674	6728	0.975145260818418	0.999908827756593	128145022	130144201	ENSG00000158457.5	TSPAN33	protein_coding	129144707	1	-210794	1292	-210794	6	0	6	128145022	130144306	1999284	209260
UC_DeLange_28067908_1	UC (DeLange, EUR)	IMD	SM_B_UT	B_SM_UT	B	Sorted cell	ENSG00000200629	RNY1P11	3379	9.3433168249492e-05	0.000177591620947729	0.340600616441379	0.647367728580378	0.0117606301890462	7:128933913	rs4728142	chr7.5		7	128933913	7:129138332	2.47309e-07	7:128933913	3.02546100091221e-10	4678	6717	0.945464782456185	0.999908701674324	128164893	130164054	ENSG00000200629.1	RNY1P11	misc_RNA	129164849	1	-230936	-26517	-230936	7	1	7	128164893	130164054	1999161	209265
UC_DeLange_28067908_1	UC (DeLange, EUR)	IMD	SM_B_UT	B_SM_UT	B	Sorted cell	ENSG00000280828	AC090114.3	3082	1.58746358713397e-06	0.00027257397707758	0.00578690325858066	0.993634299231386	0.000304636069368749	7:128933913	rs4728142	chr7.5		7	128933913	7:128531875	2.35969e-11	7:128933913	3.02546100091221e-10	4419	5981	0.925365074372256	0.99991574469783	127533719	129533447	ENSG00000280828.1	AC090114.3	transcribed_unprocessed_pseudogene	128533652	1	400261	-1777	400261	20	0	20	127533719	129533447	1999728	209268
UC_DeLange_28067908_1	UC (DeLange, EUR)	IMD	SM_B_UT	B_SM_UT	B	Sorted cell	ENSG00000064419	TNPO3	3435	1.40894278450908e-12	0.000188372616878217	5.13615245780942e-09	0.68606503245065	0.313746589794911	7:128941781	rs11761199	chr7.5		7	128941781	7:128955095	7.97179e-22	7:128933913	3.02546100091221e-10	4740	6732	0.929954066598896	0.999909125141039	128055361	130053737	ENSG00000064419.13	TNPO3	protein_coding	129055111	-1	113330	100016	121198	2	2	3	128055361	130054347	1998986	209251
UC_DeLange_28067908_1	UC (DeLange, EUR)	IMD	SM_B_UT	B_SM_UT	B	Sorted cell	ENSG00000128604	IRF5	3374	7.47461806525117e-12	0.000273766254332375	2.7247929934665e-08	0.997982449882445	0.0017437566078163	7:129038182	rs4731541	chr7.5		7	129038182	7:129051936	8.76066e-21	7:128933913	3.02546100091221e-10	4676	6513	0.983662176133667	0.999910719205465	127940848	129937460	ENSG00000128604.19	IRF5	protein_coding	128937927	1	100255	114009	-4014	2	2	0	127938433	129937460	1999027	209257
UC_DeLange_28067908_1	UC (DeLange, EUR)	IMD	SM_B_UT	B_SM_UT	B	Sorted cell	ENSG00000106686	SPATA6L	5125	3.52323604465143e-48	1.80142461590151e-17	1.95580542952012e-31	1	1.93393481670173e-19	9:4664829	rs2295961	chr9.1		9	4664829	9:4664829	1.40827e-47	9:4984530	8.27954470215831e-24	6880	8432	1	0.999999927526648	3666843	5666641	ENSG00000106686.16	SPATA6L	protein_coding	4666480	-1	1651	1651	-318050	0	0	7	3666843	5666641	1999798	209270
UC_DeLange_28067908_1	UC (DeLange, EUR)	IMD	SM_B_UT	B_SM_UT	B	Sorted cell	ENSG00000106686	SPATA6L	5125	3.52323604465143e-48	1.80142461590151e-17	1.95580542952012e-31	1	1.93393481670173e-19	9:4664829	rs2295961	chr9.2		9	4664829	9:4664829	1.40827e-47	9:4984530	8.27954470215831e-24	6880	8432	1	0.999999927526648	3666843	5666641	ENSG00000106686.16	SPATA6L	protein_coding	4666480	-1	1651	1651	-318050	0	0	7	3666843	5666641	1999798	209270
UC_DeLange_28067908_1	UC (DeLange, EUR)	IMD	SM_B_UT	B_SM_UT	B	Sorted cell	ENSG00000107020	PLGRKT	4035	8.99507412911322e-20	1.79211245574904e-17	0.00499331143235857	0.994830316232385	0.000176372335256201	9:4984530	rs1887428	chr9.1		9	4984530	9:5381870	2.49204e-11	9:4984530	8.27954470215831e-24	5598	7233	0.992108881251448	0.999999927526648	4437880	6437689	ENSG00000107020.9	PLGRKT	protein_coding	5437925	-1	453395	56055	453395	14	0	14	4437880	6437689	1999809	209272
UC_DeLange_28067908_1	UC (DeLange, EUR)	IMD	SM_B_UT	B_SM_UT	B	Sorted cell	ENSG00000107020	PLGRKT	4035	8.99507412911322e-20	1.79211245574904e-17	0.00499331143235857	0.994830316232385	0.000176372335256201	9:4984530	rs1887428	chr9.2		9	4984530	9:5381870	2.49204e-11	9:4984530	8.27954470215831e-24	5598	7233	0.992108881251448	0.999999927526648	4437880	6437689	ENSG00000107020.9	PLGRKT	protein_coding	5437925	-1	453395	56055	453395	14	0	14	4437880	6437689	1999809	209272
UC_DeLange_28067908_1	UC (DeLange, EUR)	IMD	SM_B_UT	B_SM_UT	B	Sorted cell	ENSG00000107036	RIC1	3880	3.62486721344983e-18	1.42173474539156e-17	0.201222253845786	0.789208861471695	0.00956888468252172	9:4984530	rs1887428	chr9.1		9	4984530	9:5626112	6.03621e-08	9:4984530	8.27954470215831e-24	5441	7126	0.929423566482431	0.999999927526648	4629049	6628916	ENSG00000107036.11	RIC1	protein_coding	5629107	1	-644577	-2995	-644577	18	0	18	4629049	6628916	1999867	209273
UC_DeLange_28067908_1	UC (DeLange, EUR)	IMD	SM_B_UT	B_SM_UT	B	Sorted cell	ENSG00000107036	RIC1	3880	3.62486721344983e-18	1.42173474539156e-17	0.201222253845786	0.789208861471695	0.00956888468252172	9:4984530	rs1887428	chr9.2		9	4984530	9:5626112	6.03621e-08	9:4984530	8.27954470215831e-24	5441	7126	0.929423566482431	0.999999927526648	4629049	6628916	ENSG00000107036.11	RIC1	protein_coding	5629107	1	-644577	-2995	-644577	18	0	18	4629049	6628916	1999867	209273
UC_DeLange_28067908_1	UC (DeLange, EUR)	IMD	SM_B_UT	B_SM_UT	B	Sorted cell	ENSG00000120158	RCL1	4950	1.06198541903865e-20	1.80028446600024e-17	0.000589525317720375	0.999366997356729	4.34773255490555e-05	9:4984530	rs1887428	chr9.1		9	4984530	9:4854586	1.884e-10	9:4984530	8.27954470215831e-24	6696	8285	0.967241447421415	0.999999927526648	3793026	5792156	ENSG00000120158.11	RCL1	protein_coding	4792944	1	191586	61642	191586	2	1	2	3793026	5792156	1999130	209274
UC_DeLange_28067908_1	UC (DeLange, EUR)	IMD	SM_B_UT	B_SM_UT	B	Sorted cell	ENSG00000120158	RCL1	4950	1.06198541903865e-20	1.80028446600024e-17	0.000589525317720375	0.999366997356729	4.34773255490555e-05	9:4984530	rs1887428	chr9.2		9	4984530	9:4854586	1.884e-10	9:4984530	8.27954470215831e-24	6696	8285	0.967241447421415	0.999999927526648	3793026	5792156	ENSG00000120158.11	RCL1	protein_coding	4792944	1	191586	61642	191586	2	1	2	3793026	5792156	1999130	209274
UC_DeLange_28067908_1	UC (DeLange, EUR)	IMD	SM_B_UT	B_SM_UT	B	Sorted cell	ENSG00000205808	PLPP6	5118	3.223832750638e-29	1.8014246158982e-17	1.78960180858006e-12	0.999999999998153	5.37324368128952e-14	9:4984530	rs1887428	chr9.1		9	4984530	9:4664829	5.13573e-26	9:4984530	8.27954470215831e-24	6870	8425	0.999999989783622	0.999999927526648	3663494	5661846	ENSG00000205808.5	PLPP6	protein_coding	4662294	1	322236	2535	322236	8	0	8	3663494	5661846	1998352	209283
UC_DeLange_28067908_1	UC (DeLange, EUR)	IMD	SM_B_UT	B_SM_UT	B	Sorted cell	ENSG00000205808	PLPP6	5118	3.223832750638e-29	1.8014246158982e-17	1.78960180858006e-12	0.999999999998153	5.37324368128952e-14	9:4984530	rs1887428	chr9.2		9	4984530	9:4664829	5.13573e-26	9:4984530	8.27954470215831e-24	6870	8425	0.999999989783622	0.999999927526648	3663494	5661846	ENSG00000205808.5	PLPP6	protein_coding	4662294	1	322236	2535	322236	8	0	8	3663494	5661846	1998352	209283
UC_DeLange_28067908_1	UC (DeLange, EUR)	IMD	SM_B_UT	B_SM_UT	B	Sorted cell	ENSG00000106952	TNFSF8	4906	4.30924679466755e-13	1.75026883457076e-09	0.000246141327691267	0.999741961958017	1.18949635912224e-05	9:114776054	rs4574921	chr9.3		9	114776054	9:114934778	2.48514e-15	9:114817177	4.6774649755844e-15	6551	7763	0.972266072198362	0.999999973334585	113932450	115930216	ENSG00000106952.7	TNFSF8	protein_coding	114930591	-1	154537	-4187	113414	1	0	0	113930720	115930216	1999496	209271
UC_DeLange_28067908_1	UC (DeLange, EUR)	IMD	SM_B_UT	B_SM_UT	B	Sorted cell	ENSG00000148384	INPP5E	3917	3.80220308647985e-15	2.4034288436323e-12	0.000221235906782235	0.138123179803544	0.861655584287265	9:136371953	rs10781499	chr9.4		9	136371953	9:136432987	1.42157e-11	9:136378050	7.19710573424676e-17	6362	7231	0.938453311024853	0.999999914678792	135440500	137439407	ENSG00000148384.12	INPP5E	protein_coding	136439845	-1	67892	6858	61795	4	0	3	135440500	137439407	1998907	209275
UC_DeLange_28067908_1	UC (DeLange, EUR)	IMD	SM_B_UT	B_SM_UT	B	Sorted cell	ENSG00000165689	ENTR1	3930	1.01646395938909e-27	1.71860039159939e-11	5.91442173529722e-17	0.999988951094612	1.10488882023558e-05	9:136377295	rs11794847	chr9.4		9	136377295	9:136406032	4.35473e-38	9:136378050	7.19710573424676e-17	6385	7316	0.971612771707954	0.999999914678781	135412656	137410327	ENSG00000165689.16	SDCCAG3	protein_coding	136410614	-1	33319	4582	32564	1	0	1	135410620	137410327	1999707	209277
UC_DeLange_28067908_1	UC (DeLange, EUR)	IMD	SM_B_UT	B_SM_UT	B	Sorted cell	ENSG00000148400	NOTCH1	3740	3.80162197003119e-12	1.32261918506193e-11	0.221202093800179	0.769563924347646	0.00923398183514613	9:136378050	rs3812565	chr9.4		9	136378050	9:136619539	4.10329e-07	9:136378050	7.19710573424676e-17	6172	7022	0.935279884476711	0.999999914678897	135545890	137542940	ENSG00000148400.9	NOTCH1	protein_coding	136546048	-1	167998	-73491	167998	7	1	7	135545890	137545231	1999341	209276
UC_DeLange_28067908_1	UC (DeLange, EUR)	IMD	SM_B_UT	B_SM_UT	B	Sorted cell	ENSG00000165716	DIPK1B	3379	2.05694961888008e-16	1.71859802161576e-11	1.19686167147728e-05	0.999987593311286	4.38054811491316e-07	9:136378050	rs3812565	chr9.4		9	136378050	9:136718343	7.57787e-14	9:136378050	7.19710573424676e-17	5675	6535	0.903837381227086	0.999999914678945	135712746	137711544	ENSG00000165716.10	FAM69B	protein_coding	136712572	1	-334522	5771	-334522	12	0	12	135712746	137712531	1999785	209278
UC_DeLange_28067908_1	UC (DeLange, EUR)	IMD	SM_B_UT	B_SM_UT	B	Sorted cell	ENSG00000177239	MAN1B1	3143	2.56515205933277e-15	1.71834741773382e-11	0.000149256557046749	0.99984175923931	8.98418645793925e-06	9:136378050	rs3812565	chr9.4		9	136378050	9:137100495	4.37837e-12	9:136378050	7.19710573424676e-17	5426	6197	0.975148114832972	0.999999914677911	136087343	138085117	ENSG00000177239.14	MAN1B1	protein_coding	137086985	1	-708935	13510	-708935	53	0	53	136087343	138085257	1997914	209279
UC_DeLange_28067908_1	UC (DeLange, EUR)	IMD	SM_B_UT	B_SM_UT	B	Sorted cell	ENSG00000180549	FUT7	3177	1.24308823986177e-20	1.7186193411631e-11	7.2330632451992e-10	0.999999999230702	2.88036042849785e-11	9:136378050	rs3812565	chr9.4		9	136378050	9:137032610	2.38346e-32	9:136378050	7.19710573424676e-17	5530	6270	0.930737449966523	0.999999914677897	136033364	138032477	ENSG00000180549.7	FUT7	protein_coding	137032088	-1	654038	-522	654038	46	0	46	136033022	138032477	1999455	209280
UC_DeLange_28067908_1	UC (DeLange, EUR)	IMD	SM_B_UT	B_SM_UT	B	Sorted cell	ENSG00000187922	LCN10	3309	1.18946014265694e-12	1.59456155461682e-11	0.0692102150402216	0.927809475410466	0.00298030953217807	9:136378050	rs3812565	chr9.4		9	136378050	9:136757507	7.62276e-23	9:136378050	7.19710573424676e-17	5603	6495	0.976977967345159	0.999999914678664	135743764	137742937	ENSG00000187922.13	LCN10	protein_coding	136742940	-1	364890	-14567	364890	15	2	15	135743661	137742937	1999276	209281
UC_DeLange_28067908_1	UC (DeLange, EUR)	IMD	SM_B_UT	B_SM_UT	B	Sorted cell	ENSG00000238227	TMEM250	4190	7.38753945445213e-18	1.71861857771858e-11	4.29853154321774e-07	0.999999554981379	1.51482784860206e-08	9:136378050	rs3812565	chr9.4		9	136378050	9:136118173	5.1399e-20	9:136378050	7.19710573424676e-17	6532	7904	0.966093126883841	0.999999914678576	135119445	137118844	ENSG00000238227.7	TMEM250	protein_coding	136118875	-1	-259175	702	-259175	7	0	7	135119118	137118844	1999726	209284
UC_DeLange_28067908_1	UC (DeLange, EUR)	IMD	SM_B_UT	B_SM_UT	B	Sorted cell	ENSG00000267206	LCN6	3301	1.54927401345859e-12	1.55513233413024e-11	0.0901464317990351	0.904863073611363	0.00499049457250202	9:136378050	rs3812565	chr9.4		9	136378050	9:136762064	4.42396e-10	9:136378050	7.19710573424676e-17	5585	6492	0.971219056084415	0.999999914678614	135748627	137747879	ENSG00000267206.5	LCN6	protein_coding	136748525	-1	370475	-13539	370475	17	1	17	135748627	137748324	1999697	209285
UC_DeLange_28067908_1	UC (DeLange, EUR)	IMD	SM_B_UT	B_SM_UT	B	Sorted cell	ENSG00000204001	LCN8	3273	2.83777165186363e-38	1.71861934245567e-11	1.65119266478158e-27	0.999999999982705	1.11483100749002e-13	9:136757507	rs12004931	chr9.4		9	136757507	9:136757507	1.3218e-54	9:136378050	7.19710573424676e-17	5551	6470	1	0.999999914678449	135759249	137757604	ENSG00000204001.9	LCN8	protein_coding	136758243	-1	736	736	380193	0	0	18	135759249	137757604	1998355	209282
UC_DeLange_28067908_1	UC (DeLange, EUR)	IMD	SM_B_UT	B_SM_UT	B	Sorted cell	ENSG00000165476	REEP3	3112	1.19818230140954e-27	2.37355698571615e-09	5.04804521526731e-19	0.999999997563961	6.2479121677969e-11	10:63606894	rs76002972	chr10.1		10	63606894	10:63622947	3.64245e-42	10:62685804	1.52380821089944e-15	4575	6361	0.999972380072286	0.999999964394727	62521408	64521033	ENSG00000165476.13	REEP3	protein_coding	63521401	1	85493	101546	-835597	0	0	8	62521408	64521182	1999774	209290
UC_DeLange_28067908_1	UC (DeLange, EUR)	IMD	SM_B_UT	B_SM_UT	B	Sorted cell	ENSG00000075826	SEC31B	3334	3.45951719360193e-31	2.20180169287604e-16	1.57122106173106e-15	1	6.39882763095974e-17	10:99533711	rs7911680	chr10.2		10	99533711	10:100529986	4.65282e-36	10:99533711	8.70706550095145e-22	4533	5826	0.947428472562569	0.999996617624295	99520522	101518677	ENSG00000075826.16	SEC31B	protein_coding	100519861	-1	986150	-10125	986150	26	2	26	99520522	101518677	1998155	209286
UC_DeLange_28067908_1	UC (DeLange, EUR)	IMD	SM_B_UT	B_SM_UT	B	Sorted cell	ENSG00000107554	DNMBP	3381	8.90354344286758e-27	2.18328778983964e-16	4.07804389505048e-11	0.999999999958028	1.19450909644646e-12	10:99533711	rs7911680	chr10.2		10	99533711	10:99939547	7.45662e-23	10:99533711	8.70706550095145e-22	4623	5783	0.924539492685665	0.999996646064985	99010098	101009904	ENSG00000107554.16	DNMBP	protein_coding	100009947	-1	476236	70400	476236	9	0	9	99010098	101009904	1999806	209288
UC_DeLange_28067908_1	UC (DeLange, EUR)	IMD	SM_B_UT	B_SM_UT	B	Sorted cell	ENSG00000196072	BLOC1S2	3424	2.82973420450241e-19	2.18028557631677e-16	0.00129608850356437	0.998624753329141	7.91581672968027e-05	10:99533711	rs7911680	chr10.2		10	99533711	10:100212933	1.04414e-16	10:99533711	8.70706550095145e-22	4632	5945	0.997532961461175	0.999996646064985	99287298	101286058	ENSG00000196072.11	BLOC1S2	protein_coding	100286680	-1	752969	73747	752969	19	5	19	99287298	101286058	1998760	209291
UC_DeLange_28067908_1	UC (DeLange, EUR)	IMD	SM_B_UT	B_SM_UT	B	Sorted cell	ENSG00000230224	PHB1P9	3413	3.72415843536027e-20	2.18289892643356e-16	0.000170575700213917	0.99982187576885	7.5485309338447e-06	10:99533711	rs7911680	chr10.2		10	99533711	10:100278928	4.17992e-14	10:99533711	8.70706550095145e-22	4633	5914	0.999918991669281	0.999996646064985	99248937	101247991	ENSG00000230224.1	PHBP9	processed_pseudogene	100248271	1	-714560	30657	-714560	17	1	17	99248412	101247991	1999579	209292
UC_DeLange_28067908_1	UC (DeLange, EUR)	IMD	SM_B_UT	B_SM_UT	B	Sorted cell	ENSG00000078124	ACER3	3722	1.4237590864309e-13	1.00800040731831e-09	0.000141225267155996	0.999854026019399	4.74770530195944e-06	11:76580110	rs61893460	chr11.1		11	76580110	11:76857546	9.95915e-11	11:76570549	3.42892054709947e-15	4976	6109	0.958006829784301	0.999174131948885	75861849	77858738	ENSG00000078124.11	ACER3	protein_coding	76860918	1	-280808	-3372	-290369	7	0	7	75861763	77858738	1996975	209294
UC_DeLange_28067908_1	UC (DeLange, EUR)	IMD	SM_B_UT	B_SM_UT	B	Sorted cell	ENSG00000166736	HTR3A	3704	3.55138140807873e-14	2.83158662675674e-05	1.25416618647362e-09	0.999971501789264	1.81090266717195e-07	11:113941119	rs75240464	chr11.2		11	113941119	11:113921105	1.05452e-24	11:114558061	3.17587002823286e-10	4949	6470	0.948016955419875	0.984973526977091	112975192	114973799	ENSG00000166736.11	HTR3A	protein_coding	113975108	1	-33989	-54003	582953	0	0	11	112975192	114974133	1998941	209296
UC_DeLange_28067908_1	UC (DeLange, EUR)	IMD	SM_B_UT	B_SM_UT	B	Sorted cell	ENSG00000166736	HTR3A	3704	3.55138140807873e-14	2.83158662675674e-05	1.25416618647362e-09	0.999971501789264	1.81090266717195e-07	11:113941119	rs75240464	chr11.3		11	113941119	11:113921105	1.05452e-24	11:114558061	3.17587002823286e-10	4949	6470	0.948016955419875	0.984973526977091	112975192	114973799	ENSG00000166736.11	HTR3A	protein_coding	113975108	1	-33989	-54003	582953	0	0	11	112975192	114974133	1998941	209296
UC_DeLange_28067908_1	UC (DeLange, EUR)	IMD	SM_B_UT	B_SM_UT	B	Sorted cell	ENSG00000186184	POLR1D	4283	2.88021191884735e-32	4.45672423730479e-09	6.46262086796332e-24	0.999999995496424	4.68582278666682e-11	13:27615843	rs534150	chr13.1		13	27615843	13:27620177	1.44438e-47	13:26962835	7.41310941658773e-15	5666	7695	0.995413862153489	0.999999997910818	26620922	28620632	ENSG00000186184.16	POLR1D	protein_coding	27621892	1	-6049	-1715	-659057	1	1	11	26620922	28620632	1999710	209297
UC_DeLange_28067908_1	UC (DeLange, EUR)	IMD	SM_B_UT	B_SM_UT	B	Sorted cell	ENSG00000166847	DCTN5	3611	3.1976755903769e-67	0.000492014691736921	6.49593323525269e-64	0.999505572884394	2.41242386404281e-06	16:23642022	rs62032983	chr16.1		16	23642022	16:23642022	2.95373e-86	16:23835741	4.35795139232112e-09	5235	6774	0.999969657889786	0.997327258402168	22659725	24639399	ENSG00000166847.9	DCTN5	protein_coding	23641466	1	556	556	194275	0	0	3	22641638	24640654	1999016	209305
UC_DeLange_28067908_1	UC (DeLange, EUR)	IMD	SM_B_UT	B_SM_UT	B	Sorted cell	ENSG00000090905	TNRC6A	3897	0.000104830125597084	0.000384063832551698	0.212917660838981	0.780048675855546	0.00654476934732502	16:23835741	rs11645239	chr16.1		16	23835741	16:24687205	9.4142e-08	16:23835741	4.35795139232112e-09	5137	7203	0.930097913865113	0.997379075638759	23611003	25610083	ENSG00000090905.18	TNRC6A	protein_coding	24729651	1	-893910	-42446	-893910	5	0	5	23610309	25610083	1999774	209299
UC_DeLange_28067908_1	UC (DeLange, EUR)	IMD	SM_B_UT	B_SM_UT	B	Sorted cell	ENSG00000131153	GINS2	6547	1.73239156147821e-14	0.000125069589353903	1.38496661871142e-10	0.999873294100694	1.63617143821502e-06	16:85681834	rs4843506	chr16.4		16	85681834	16:85681834	1.11941e-23	16:85976134	2.28098564767429e-10	8746	10375	0.999694130525846	0.999740045863508	84690484	86690067	ENSG00000131153.8	GINS2	protein_coding	85688954	-1	7120	7120	-287180	0	0	14	84690229	86690067	1999838	209303
UC_DeLange_28067908_1	UC (DeLange, EUR)	IMD	SM_B_UT	B_SM_UT	B	Sorted cell	ENSG00000275393	AC018695.6	6557	1.38516391915769e-09	0.000125188757179891	1.10630815318337e-05	0.999862474759894	1.27201623114924e-06	16:85980635	rs16940202	chr16.4		16	85980635	16:85703265	9.56268e-15	16:85976134	2.28098564767429e-10	8752	10385	0.972038806392383	0.999740192536347	84698123	86697685	ENSG00000275393.1	AC018695.6	lncRNA	85699701	-1	-280934	-3564	-276433	13	1	13	84698123	86697685	1999562	209309
UC_DeLange_28067908_1	UC (DeLange, EUR)	IMD	SM_B_UT	B_SM_UT	B	Sorted cell	ENSG00000161395	PGAP3	2074	3.47722320801318e-32	6.93198865426861e-13	5.016198642728e-20	0.999999999965894	3.34182676923334e-11	17:39675360	rs1565920	chr17.1		17	39675360	17:39674647	1.31042e-32	17:39783586	5.65879383670689e-18	3263	4721	0.937045292835323	0.999999999954358	38841426	40695717	ENSG00000161395.13	PGAP3	protein_coding	39688057	-1	12697	13410	-95529	0	0	3	38841426	40695862	1854436	209320
UC_DeLange_28067908_1	UC (DeLange, EUR)	IMD	SM_B_UT	B_SM_UT	B	Sorted cell	ENSG00000002834	LASP1	1281	1.68903900484269e-12	5.85216505291968e-13	0.714886154849731	0.24761803146047	0.0374958136875249	17:39783586	rs12942330	chr17.1		17	39783586	17:38877743	3.15128e-10	17:39783586	5.65879383670689e-18	2035	4187	0.928640089545088	0.999999999998382	38414389	39869782	ENSG00000002834.17	LASP1	protein_coding	38870058	1	913528	7685	913528	28	0	28	38278881	39869782	1590901	209310
UC_DeLange_28067908_1	UC (DeLange, EUR)	IMD	SM_B_UT	B_SM_UT	B	Sorted cell	ENSG00000008838	MED24	2034	1.61519290785704e-15	6.90663457208017e-13	0.0023300570562965	0.99633979152776	0.00133015141525007	17:39783586	rs12942330	chr17.1		17	39783586	17:40021029	9.8099e-10	17:39783586	5.65879383670689e-18	3029	5055	0.903448466239334	0.999999999954321	39062519	40851042	ENSG00000008838.19	MED24	protein_coding	40054408	-1	270822	33379	270822	12	0	12	39062248	40944480	1882232	209311
UC_DeLange_28067908_1	UC (DeLange, EUR)	IMD	SM_B_UT	B_SM_UT	B	Sorted cell	ENSG00000126368	NR1D1	1923	7.58708422626323e-14	6.13889309268308e-13	0.109450326658351	0.885579086544078	0.00497058679688269	17:39783586	rs12942330	chr17.1		17	39783586	17:40102850	5.71903e-07	17:39783586	5.65879383670689e-18	2866	4903	0.952551113031575	0.999999999954323	39100860	40851042	ENSG00000126368.5	NR1D1	protein_coding	40100589	-1	317003	-2261	317003	14	0	14	39100860	40944480	1843620	209316
UC_DeLange_28067908_1	UC (DeLange, EUR)	IMD	SM_B_UT	B_SM_UT	B	Sorted cell	ENSG00000141741	MIEN1	2155	1.1496002999039e-14	6.80802936855568e-13	0.0165839899226992	0.982115187041062	0.00130082303554834	17:39783586	rs12942330	chr17.1		17	39783586	17:39671819	8.72983e-13	17:39783586	5.65879383670689e-18	3361	4847	0.932829332128674	0.999999999954354	38841426	40729496	ENSG00000141741.11	MIEN1	protein_coding	39730532	-1	-53054	58713	-53054	1	2	1	38841426	40729496	1888070	209319
UC_DeLange_28067908_1	UC (DeLange, EUR)	IMD	SM_B_UT	B_SM_UT	B	Sorted cell	ENSG00000073605	GSDMB	2213	5.88490366844813e-37	9.89774112064733e-14	8.48948831535263e-25	0.141065704984215	0.858934295015684	17:39887396	rs12936409	chr17.1		17	39887396	17:39864166	3.41283e-39	17:39783586	5.65879383670689e-18	3396	4989	0.900818364252968	0.999999999954343	38920078	40851042	ENSG00000073605.18	GSDMB	protein_coding	39918635	-1	31239	54469	135049	0	2	4	38920078	40851042	1930964	209314
UC_DeLange_28067908_1	UC (DeLange, EUR)	IMD	SM_B_UT	B_SM_UT	B	Sorted cell	ENSG00000108344	PSMD3	2165	6.03531551900176e-14	6.13237115359426e-13	0.0870647056683985	0.88459149335241	0.0283438009785183	17:39887396	rs12936409	chr17.1		17	39887396	17:40059442	1.01378e-07	17:39783586	5.65879383670689e-18	3260	5258	0.908523663930401	0.99999999995431	38981041	40851042	ENSG00000108344.14	PSMD3	protein_coding	39980807	1	-93411	78635	-197221	5	3	9	38981041	40944480	1963439	209315
UC_DeLange_28067908_1	UC (DeLange, EUR)	IMD	SM_B_UT	B_SM_UT	B	Sorted cell	ENSG00000073584	SMARCE1	1889	2.70412128957831e-35	6.93198865443208e-13	3.90093149939775e-23	0.999999999991061	8.24282249959601e-12	17:40619553	rs11659024	chr17.1		17	40619553	17:40614713	3.30197e-42	17:39783586	5.65879383670689e-18	2683	5884	0.999978770694821	0.999999999954382	39651445	41647956	ENSG00000073584.18	SMARCE1	protein_coding	40647818	-1	28265	33105	864232	0	0	29	39651445	41647956	1996511	209313
UC_DeLange_28067908_1	UC (DeLange, EUR)	IMD	SM_B_UT	B_SM_UT	B	Sorted cell	ENSG00000133195	SLC39A11	4207	1.07942074900412e-08	1.51451049111628e-06	0.0070638205738304	0.991104800668661	0.00182985345281101	17:72643162	rs8074064	chr17.4		17	72643162	17:72646603	2.38036e-11	17:72643257	5.9852560652701e-12	6002	7457	0.912171693311597	0.999998886540518	72092716	74092607	ENSG00000133195.11	SLC39A11	protein_coding	73092688	-1	449526	446085	449431	2	2	2	72092716	74092607	1999891	209317
UC_DeLange_28067908_1	UC (DeLange, EUR)	IMD	SM_B_UT	B_SM_UT	B	Sorted cell	ENSG00000141219	MTNAP1	4223	4.2416739239221e-13	1.52809495061885e-06	2.77578705634117e-07	0.999998175415049	1.89108687009387e-08	17:72643257	rs8073117	chr17.4		17	72643257	17:73241468	1.22231e-14	17:72643257	5.9852560652701e-12	6005	7714	0.971536981345464	0.999998842204642	72232511	74232069	ENSG00000141219.15	C17orf80	protein_coding	73232433	1	-589176	9035	-589176	8	0	8	72232511	74232069	1999558	209318
UC_DeLange_28067908_1	UC (DeLange, EUR)	IMD	SM_B_UT	B_SM_UT	B	Sorted cell	ENSG00000105186	ANKRD27	4737	2.93198143843583e-19	4.10286605444452e-08	7.14617849478488e-12	0.999999958419381	5.44810222070675e-10	19:32593344	rs62103923	chr19.1		19	32593344	19:32581803	3.64047e-26	19:33263138	3.24291643201126e-14	6201	7409	0.977129652149118	0.997537432405522	31676982	33675748	ENSG00000105186.15	ANKRD27	protein_coding	32675180	-1	81836	93377	-587958	1	1	15	31676982	33675748	1998766	209323
UC_DeLange_28067908_1	UC (DeLange, EUR)	IMD	SM_B_UT	B_SM_UT	B	Sorted cell	ENSG00000076650	GPATCH1	4892	1.37667706719847e-14	4.10286462684227e-08	3.35540324566219e-07	0.999999608697541	1.47334742760835e-08	19:33263138	rs10408351	chr19.1		19	33263138	19:33121094	3.72484e-15	19:33263138	3.24291643201126e-14	6279	7741	0.987358742130191	0.997537431601904	32081742	34080793	ENSG00000076650.6	GPATCH1	protein_coding	33081181	1	181957	39913	181957	5	0	5	32081742	34080793	1999051	209322
UC_DeLange_28067908_1	UC (DeLange, EUR)	IMD	SM_B_UT	B_SM_UT	B	Sorted cell	ENSG00000131944	FAAP24	4989	2.42695926788075e-10	4.07766653991581e-08	0.0059152775906915	0.993857573196606	0.000227108193339429	19:33263138	rs10408351	chr19.1		19	33263138	19:32972152	6.60509e-10	19:33263138	3.24291643201126e-14	6394	7865	0.960631168194159	0.997537431428787	31972458	33971251	ENSG00000131944.9	FAAP24	protein_coding	32972242	1	290896	-90	290896	7	0	7	31972458	33971251	1998793	209324
UC_DeLange_28067908_1	UC (DeLange, EUR)	IMD	SM_B_UT	B_SM_UT	B	Sorted cell	ENSG00000101057	MYBL2	3737	3.32321403202233e-82	7.59214234303906e-24	4.3771756137704e-59	1	1.15070812006167e-25	20:43668340	rs285203	chr20.1		20	43668340	20:43588007	8.95945e-84	20:44436388	2.78591071656385e-30	5216	6746	0.952443724619035	1	42667235	44665619	ENSG00000101057.15	MYBL2	protein_coding	43667114	1	1226	-79107	769274	0	3	9	42667235	44666739	1999504	209327
UC_DeLange_28067908_1	UC (DeLange, EUR)	IMD	SM_B_UT	B_SM_UT	B	Sorted cell	ENSG00000025772	TOMM34	4231	5.92449193897809e-30	7.59213581413278e-24	7.80345213681378e-07	0.999999139884764	7.9770018608574e-08	20:44436388	rs6017342	chr20.1		20	44436388	20:44960400	1.39143e-26	20:44436388	2.78591071656385e-30	5636	6738	0.999999862574671	1	43961648	45960177	ENSG00000025772.7	TOMM34	protein_coding	44960397	-1	524009	-3	524009	11	0	11	43961648	45960177	1998529	209325
UC_DeLange_28067908_1	UC (DeLange, EUR)	IMD	SM_B_UT	B_SM_UT	B	Sorted cell	ENSG00000101109	STK4	4231	2.68829825030128e-28	7.59186081829547e-24	3.5408954796088e-05	0.999962915581487	1.67546371643559e-06	20:44436388	rs6017342	chr20.1		20	44436388	20:45076302	1.40182e-20	20:44436388	2.78591071656385e-30	5638	6738	0.995362317958125	1	43966715	45966087	ENSG00000101109.11	STK4	protein_coding	44966512	1	-530124	109790	-530124	13	0	13	43966715	45966087	1999372	209328
UC_DeLange_28067908_1	UC (DeLange, EUR)	IMD	SM_B_UT	B_SM_UT	B	Sorted cell	ENSG00000124193	SRSF6	3997	7.6967216271226e-37	7.59214234303809e-24	1.01377467378225e-13	0.999999999999901	4.68674502894022e-15	20:44436388	rs6017342	chr20.1		20	44436388	20:43465834	1.06842e-27	20:44436388	2.78591071656385e-30	5479	7224	0.999999969131464	1	42458810	44457755	ENSG00000124193.14	SRSF6	protein_coding	43457896	1	978492	7938	978492	16	0	16	42458810	44457755	1998945	209332
UC_DeLange_28067908_1	UC (DeLange, EUR)	IMD	SM_B_UT	B_SM_UT	B	Sorted cell	ENSG00000132823	OSER1	3772	8.81116030807412e-34	7.5921423421173e-24	1.16056310721742e-10	0.999999999878597	5.34267722405807e-12	20:44436388	rs6017342	chr20.1		20	44436388	20:44206008	1.58064e-23	20:44436388	2.78591071656385e-30	5206	6352	0.999995505079408	1	43211040	45210556	ENSG00000132823.10	OSER1	protein_coding	44210771	-1	-225617	4763	-225617	4	0	4	43211040	45210556	1999516	209335
UC_DeLange_28067908_1	UC (DeLange, EUR)	IMD	SM_B_UT	B_SM_UT	B	Sorted cell	ENSG00000168734	PKIG	3867	1.58050410469287e-27	7.59030930479038e-24	0.00020817630034848	0.999758494474152	3.33292255010192e-05	20:44436388	rs6017342	chr20.1		20	44436388	20:44545798	1.98902e-28	20:44436388	2.78591071656385e-30	5217	6326	0.998999280341867	1	43532088	45531250	ENSG00000168734.13	PKIG	protein_coding	44582579	1	-146191	-36781	-146191	3	0	3	43532088	45531250	1999162	209336
UC_DeLange_28067908_1	UC (DeLange, EUR)	IMD	SM_B_UT	B_SM_UT	B	Sorted cell	ENSG00000196839	ADA	4100	2.77007998908494e-27	7.58923291091617e-24	0.000364861440147364	0.999616746992626	1.83915672290348e-05	20:44436388	rs6017342	chr20.1		20	44436388	20:44648047	3.39058e-16	20:44436388	2.78591071656385e-30	5463	6587	0.972390097808942	1	43653194	45652101	ENSG00000196839.12	ADA	protein_coding	44651699	-1	215311	3652	215311	4	0	4	43652744	45652101	1999357	209337
UC_DeLange_28067908_1	UC (DeLange, EUR)	IMD	SM_B_UT	B_SM_UT	B	Sorted cell	ENSG00000223891	OSER1-DT	3772	1.76211874967711e-30	7.59214050937391e-24	2.32097696547112e-07	0.999999758459695	9.44260341651614e-09	20:44436388	rs6017342	chr20.1		20	44436388	20:44211350	5.81048e-18	20:44436388	2.78591071656385e-30	5206	6352	0.999997784412051	1	43211040	45210556	ENSG00000223891.5	OSER1-AS1	lncRNA	44210907	1	225481	443	225481	3	0	3	43211040	45210556	1999516	209339
UC_DeLange_28067908_1	UC (DeLange, EUR)	IMD	SM_B_UT	B_SM_UT	B	Sorted cell	ENSG00000092758	COL9A3	4360	2.80962829676827e-32	1.2456013192943e-10	2.25564010963571e-22	0.99999999987439	1.04693957769013e-12	20:62831150	rs66658258	chr20.2		20	62831150	20:62831150	1.08046e-38	20:63697746	7.59268588685494e-17	5904	8851	1	0.9999992298254	61816643	63816063	ENSG00000092758.15	COL9A3	protein_coding	62817050	1	14100	14100	880696	0	0	30	61816643	63816063	1999420	209326
UC_DeLange_28067908_1	UC (DeLange, EUR)	IMD	SM_B_UT	B_SM_UT	B	Sorted cell	ENSG00000101194	SLC17A9	4403	3.33798903471025e-32	1.24560131815233e-10	2.67982137269075e-22	0.999999999858005	1.74294743758803e-11	20:62954354	rs2093045	chr20.2		20	62954354	20:62954354	6.46245e-42	20:63697746	7.59268588685494e-17	5958	8681	0.999999999828313	0.999999229819216	61958481	63952485	ENSG00000101194.17	SLC17A9	protein_coding	62952709	1	1645	1645	745037	0	0	25	61958481	63952485	1994004	209331
UC_DeLange_28067908_1	UC (DeLange, EUR)	IMD	SM_B_UT	B_SM_UT	B	Sorted cell	ENSG00000101189	MRGBP	4333	1.81822673192406e-12	1.22677571147387e-10	0.0145971805211364	0.984885294301116	0.00051752505325098	20:63697746	rs6062496	chr20.2		20	63697746	20:62798573	4.92432e-12	20:63697746	7.59268588685494e-17	5878	8809	0.997567919040826	0.99999922986724	61796712	63796001	ENSG00000101189.6	MRGBP	protein_coding	62796473	1	901273	2100	901273	33	0	33	61796712	63796001	1999289	209329
UC_DeLange_28067908_1	UC (DeLange, EUR)	IMD	SM_B_UT	B_SM_UT	B	Sorted cell	ENSG00000101190	TCFL5	4318	6.49003779600914e-20	1.24560131750868e-10	5.21036522716443e-10	0.999999999329418	2.49823200616642e-11	20:63697746	rs6062496	chr20.2		20	63697746	20:62844211	8.21249e-20	20:63697746	7.59268588685494e-17	5834	8808	0.999999999680483	0.999999229818806	61862181	63861569	ENSG00000101190.12	TCFL5	protein_coding	62861822	-1	-835924	17611	-835924	29	0	29	61862181	63861569	1999388	209330
UC_DeLange_28067908_1	UC (DeLange, EUR)	IMD	SM_B_UT	B_SM_UT	B	Sorted cell	ENSG00000130584	ZBTB46	2600	3.13630821508932e-17	1.24560097013552e-10	2.51790695218814e-07	0.999999721679646	2.64051017039577e-08	20:63697746	rs6062496	chr20.2		20	63697746	20:63844250	3.75004e-15	20:63697746	7.59268588685494e-17	3507	5946	0.999986566955274	0.999999229819362	62831577	64328876	ENSG00000130584.10	ZBTB46	protein_coding	63831264	-1	133518	-12986	133518	8	0	8	62831530	64328876	1497346	209333
UC_DeLange_28067908_1	UC (DeLange, EUR)	IMD	SM_B_UT	B_SM_UT	B	Sorted cell	ENSG00000130584	ZBTB46	2600	3.13630821508932e-17	1.24560097013552e-10	2.51790695218814e-07	0.999999721679646	2.64051017039577e-08	20:63697746	rs6062496	chr20.3		20	63697746	20:63844250	3.75004e-15	20:63697746	7.59268588685494e-17	3507	5946	0.999986566955274	0.999999229819362	62831577	64328876	ENSG00000130584.10	ZBTB46	protein_coding	63831264	-1	133518	-12986	133518	8	0	8	62831530	64328876	1497346	209333
UC_DeLange_28067908_1	UC (DeLange, EUR)	IMD	SM_B_UT	B_SM_UT	B	Sorted cell	ENSG00000130589	HELZ2	3340	3.29640695611304e-14	1.24525558824437e-10	0.000264643823978026	0.999722414612105	1.29414393593836e-05	20:63697746	rs6062496	chr20.2		20	63697746	20:63569385	1.00607e-22	20:63697746	7.59268588685494e-17	4515	7194	0.972360984326834	0.999999229814668	62574518	64328876	ENSG00000130589.16	HELZ2	protein_coding	63574239	-1	-123507	4854	-123507	6	0	6	62574266	64328876	1754610	209334
UC_DeLange_28067908_1	UC (DeLange, EUR)	IMD	SM_B_UT	B_SM_UT	B	Sorted cell	ENSG00000130589	HELZ2	3340	3.29640695611304e-14	1.24525558824437e-10	0.000264643823978026	0.999722414612105	1.29414393593836e-05	20:63697746	rs6062496	chr20.3		20	63697746	20:63569385	1.00607e-22	20:63697746	7.59268588685494e-17	4515	7194	0.972360984326834	0.999999229814668	62574518	64328876	ENSG00000130589.16	HELZ2	protein_coding	63574239	-1	-123507	4854	-123507	6	0	6	62574266	64328876	1754610	209334
UC_DeLange_28067908_1	UC (DeLange, EUR)	IMD	SM_B_UT	B_SM_UT	B	Sorted cell	ENSG00000203880	PCMTD2	1654	7.46211318209651e-11	4.65701779560249e-11	0.599077175155745	0.373822877222145	0.0270999475009172	20:63697746	rs6062496	chr20.2		20	63697746	20:64278555	2.67649e-13	20:63697746	7.59268588685494e-17	2272	4053	0.958331951229966	0.999999229826839	63256203	64328876	ENSG00000203880.11	PCMTD2	protein_coding	64255748	1	-558002	22807	-558002	29	0	29	63256203	64328876	1072673	209338
UC_DeLange_28067908_1	UC (DeLange, EUR)	IMD	SM_B_UT	B_SM_UT	B	Sorted cell	ENSG00000203880	PCMTD2	1654	7.46211318209651e-11	4.65701779560249e-11	0.599077175155745	0.373822877222145	0.0270999475009172	20:63697746	rs6062496	chr20.3		20	63697746	20:64278555	2.67649e-13	20:63697746	7.59268588685494e-17	2272	4053	0.958331951229966	0.999999229826839	63256203	64328876	ENSG00000203880.11	PCMTD2	protein_coding	64255748	1	-558002	22807	-558002	29	0	29	63256203	64328876	1072673	209338
UC_DeLange_28067908_1	UC (DeLange, EUR)	IMD	SM_B_UT	B_SM_UT	B	Sorted cell	ENSG00000268858	AL118506.1	2520	3.14423269801619e-19	1.24560131330503e-10	2.52426892597483e-09	0.999999997236976	1.14198167903463e-10	20:63697746	rs6062496	chr20.2		20	63697746	20:63861215	3.43304e-18	20:63697746	7.59268588685494e-17	3399	5780	0.969843408318774	0.999999229819845	62865095	64328876	ENSG00000268858.2	AL118506.1	lncRNA	63865874	-1	168128	4659	168128	11	2	11	62865095	64328876	1463781	209340
UC_DeLange_28067908_1	UC (DeLange, EUR)	IMD	SM_B_UT	B_SM_UT	B	Sorted cell	ENSG00000268858	AL118506.1	2520	3.14423269801619e-19	1.24560131330503e-10	2.52426892597483e-09	0.999999997236976	1.14198167903463e-10	20:63697746	rs6062496	chr20.3		20	63697746	20:63861215	3.43304e-18	20:63697746	7.59268588685494e-17	3399	5780	0.969843408318774	0.999999229819845	62865095	64328876	ENSG00000268858.2	AL118506.1	lncRNA	63865874	-1	168128	4659	168128	11	2	11	62865095	64328876	1463781	209340
UC_DeLange_28067908_1	UC (DeLange, EUR)	IMD	SM_B_UT	B_SM_UT	B	Sorted cell	ENSG00000155307	SAMSN1	4245	2.86136265536989e-18	3.06612975776113e-09	9.3321642250813e-10	0.999999995845613	1.55042505464281e-10	21:14526114	rs13050841	chr21.1		21	14526114	21:14526114	6.4362e-22	21:15460903	2.51487886167805e-14	6161	7159	0.999999627506838	0.999999997924412	13583553	15583352	ENSG00000155307.17	SAMSN1	protein_coding	14546315	-1	20201	20201	-914588	0	0	8	13583553	15583352	1999799	209341
UC_DeLange_28067908_1	UC (DeLange, EUR)	IMD	SM_B_UT	B_SM_UT	B	Sorted cell	ENSG00000157557	ETS2	4879	6.89918165823909e-40	7.08392847410117e-27	9.7392028779819e-14	0.999999999999901	7.90171537896706e-15	21:39094373	rs2836881	chr21.2		21	39094373	21:38777718	3.10778e-24	21:39094373	9.3832325346687e-33	6163	7399	0.999999999072261	1	37806503	39805195	ENSG00000157557.11	ETS2	protein_coding	38805929	1	288444	-28211	288444	8	0	8	37806503	39805195	1998692	209342
UC_DeLange_28067908_1	UC (DeLange, EUR)	IMD	SM_B_UT	B_SM_UT	B	Sorted cell	ENSG00000182093	GET1	5345	2.10509781642903e-28	6.86599619887793e-27	0.0297165312174602	0.969233575584866	0.00104989319767409	21:39094373	rs2836881	chr21.2		21	39094373	21:39384068	2.56173e-09	21:39094373	9.3832325346687e-33	6746	8102	0.920631805106543	1	38380751	40378508	ENSG00000182093.14	WRB	protein_coding	39380326	1	-285953	3742	-285953	7	1	7	38380751	40378508	1997757	209343
UC_DeLange_28067908_1	UC (DeLange, EUR)	IMD	SM_B_UT	B_SM_UT	B	Sorted cell	ENSG00000243811	APOBEC3D	2882	4.74092050137356e-20	2.18459829462863e-05	2.17010875254082e-15	0.999977931812804	2.22204248131278e-07	22:39032914	rs5757432	chr22.1		22	39032914	22:39032914	1.13277e-27	22:39266475	4.6573240981361e-11	4251	5670	0.990564719676935	0.995453815291944	38021503	40019705	ENSG00000243811.8	APOBEC3D	protein_coding	39021127	1	11787	11787	245348	0	0	10	38021503	40019705	1998202	209366
UC_DeLange_28067908_1	UC (DeLange, EUR)	IMD	SM_B_UT	B_SM_UT	B	Sorted cell	ENSG00000243811	APOBEC3D	2882	4.74092050137356e-20	2.18459829462863e-05	2.17010875254082e-15	0.999977931812804	2.22204248131278e-07	22:39032914	rs5757432	chr22.2		22	39032914	22:39032914	1.13277e-27	22:39266475	4.6573240981361e-11	4251	5670	0.990564719676935	0.995453815291944	38021503	40019705	ENSG00000243811.8	APOBEC3D	protein_coding	39021127	1	11787	11787	245348	0	0	10	38021503	40019705	1998202	209366
UC_DeLange_28067908_1	UC (DeLange, EUR)	IMD	SM_B_UT	B_SM_UT	B	Sorted cell	ENSG00000100216	TOMM22	2912	4.28901446182311e-06	1.73544832375338e-05	0.196326294014853	0.794369378271107	0.0092826842163413	22:39266475	rs9611131	chr22.1		22	39266475	22:38742327	2.44921e-08	22:39266475	4.6573240981361e-11	4301	5784	0.915856244292841	0.995453563653901	37682698	39681483	ENSG00000100216.5	TOMM22	protein_coding	38681957	1	584518	60370	584518	29	7	29	37682698	39681483	1998785	209346
UC_DeLange_28067908_1	UC (DeLange, EUR)	IMD	SM_B_UT	B_SM_UT	B	Sorted cell	ENSG00000100216	TOMM22	2912	4.28901446182311e-06	1.73544832375338e-05	0.196326294014853	0.794369378271107	0.0092826842163413	22:39266475	rs9611131	chr22.2		22	39266475	22:38742327	2.44921e-08	22:39266475	4.6573240981361e-11	4301	5784	0.915856244292841	0.995453563653901	37682698	39681483	ENSG00000100216.5	TOMM22	protein_coding	38681957	1	584518	60370	584518	29	7	29	37682698	39681483	1998785	209346
UC_DeLange_28067908_1	UC (DeLange, EUR)	IMD	SM_B_UT	B_SM_UT	B	Sorted cell	ENSG00000100242	SUN2	2855	3.51252516546921e-09	2.18422797176325e-05	0.000160782503555092	0.999809594601974	7.77710222821331e-06	22:39266475	rs9611131	chr22.1		22	39266475	22:38734959	2.33375e-17	22:39266475	4.6573240981361e-11	4241	5661	0.978730089107591	0.995453760112191	37796445	39793912	ENSG00000100242.15	SUN2	protein_coding	38755998	-1	-510477	21039	-510477	19	4	19	37795333	39793912	1998579	209348
UC_DeLange_28067908_1	UC (DeLange, EUR)	IMD	SM_B_UT	B_SM_UT	B	Sorted cell	ENSG00000100242	SUN2	2855	3.51252516546921e-09	2.18422797176325e-05	0.000160782503555092	0.999809594601974	7.77710222821331e-06	22:39266475	rs9611131	chr22.2		22	39266475	22:38734959	2.33375e-17	22:39266475	4.6573240981361e-11	4241	5661	0.978730089107591	0.995453760112191	37796445	39793912	ENSG00000100242.15	SUN2	protein_coding	38755998	-1	-510477	21039	-510477	19	4	19	37795333	39793912	1998579	209348
UC_DeLange_28067908_1	UC (DeLange, EUR)	IMD	SM_B_UT	B_SM_UT	B	Sorted cell	ENSG00000100298	APOBEC3H	2830	7.21954842702628e-10	2.18452076412474e-05	3.30467554310202e-05	0.999942361481984	2.74583299026026e-06	22:39266475	rs9611131	chr22.1		22	39266475	22:39097246	9.72595e-19	22:39266475	4.6573240981361e-11	4193	5718	0.964885286417131	0.995453495011484	38098984	40089023	ENSG00000100298.15	APOBEC3H	protein_coding	39097244	1	169231	2	169231	5	0	5	38097287	40096804	1999517	209351
UC_DeLange_28067908_1	UC (DeLange, EUR)	IMD	SM_B_UT	B_SM_UT	B	Sorted cell	ENSG00000100298	APOBEC3H	2830	7.21954842702628e-10	2.18452076412474e-05	3.30467554310202e-05	0.999942361481984	2.74583299026026e-06	22:39266475	rs9611131	chr22.2		22	39266475	22:39097246	9.72595e-19	22:39266475	4.6573240981361e-11	4193	5718	0.964885286417131	0.995453495011484	38098984	40089023	ENSG00000100298.15	APOBEC3H	protein_coding	39097244	1	169231	2	169231	5	0	5	38097287	40096804	1999517	209351
UC_DeLange_28067908_1	UC (DeLange, EUR)	IMD	SM_B_UT	B_SM_UT	B	Sorted cell	ENSG00000100307	CBX7	2756	5.60767235987023e-06	1.59656191943081e-05	0.256685820943837	0.730785883978848	0.0125067217857614	22:39266475	rs9611131	chr22.1		22	39266475	22:39142428	4.21772e-11	22:39266475	4.6573240981361e-11	4086	5717	0.909345079599137	0.995453331876428	38152838	40152488	ENSG00000100307.12	CBX7	protein_coding	39152680	-1	-113795	10252	-113795	3	0	3	38152838	40152488	1999650	209352
UC_DeLange_28067908_1	UC (DeLange, EUR)	IMD	SM_B_UT	B_SM_UT	B	Sorted cell	ENSG00000100307	CBX7	2756	5.60767235987023e-06	1.59656191943081e-05	0.256685820943837	0.730785883978848	0.0125067217857614	22:39266475	rs9611131	chr22.2		22	39266475	22:39142428	4.21772e-11	22:39266475	4.6573240981361e-11	4086	5717	0.909345079599137	0.995453331876428	38152838	40152488	ENSG00000100307.12	CBX7	protein_coding	39152680	-1	-113795	10252	-113795	3	0	3	38152838	40152488	1999650	209352
UC_DeLange_28067908_1	UC (DeLange, EUR)	IMD	SM_B_UT	B_SM_UT	B	Sorted cell	ENSG00000183741	CBX6	2867	3.15515477316574e-06	1.85046060134789e-05	0.144424131307116	0.847013203605304	0.00854100532679344	22:39266475	rs9611131	chr22.1		22	39266475	22:38879651	9.32295e-10	22:39266475	4.6573240981361e-11	4240	5629	0.97103531234893	0.995453873916057	37872915	39868580	ENSG00000183741.11	CBX6	protein_coding	38872216	-1	-394259	-7435	-394259	16	0	16	37872915	39872082	1999167	209359
UC_DeLange_28067908_1	UC (DeLange, EUR)	IMD	SM_B_UT	B_SM_UT	B	Sorted cell	ENSG00000183741	CBX6	2867	3.15515477316574e-06	1.85046060134789e-05	0.144424131307116	0.847013203605304	0.00854100532679344	22:39266475	rs9611131	chr22.2		22	39266475	22:38879651	9.32295e-10	22:39266475	4.6573240981361e-11	4240	5629	0.97103531234893	0.995453873916057	37872915	39868580	ENSG00000183741.11	CBX6	protein_coding	38872216	-1	-394259	-7435	-394259	16	0	16	37872915	39872082	1999167	209359
UC_DeLange_28067908_1	UC (DeLange, EUR)	IMD	SM_B_UT	B_SM_UT	B	Sorted cell	ENSG00000239713	APOBEC3G	2855	1.73553920070845e-06	2.00270832323452e-05	0.0794425598291061	0.916711927164341	0.00382375038411984	22:39266475	rs9611131	chr22.1		22	39266475	22:39100331	2.0545e-16	22:39266475	4.6573240981361e-11	4231	5712	0.920252344586427	0.995453626522968	38077391	40076395	ENSG00000239713.8	APOBEC3G	protein_coding	39077275	1	189200	23056	189200	7	2	7	38077027	40076395	1999368	209364
UC_DeLange_28067908_1	UC (DeLange, EUR)	IMD	SM_B_UT	B_SM_UT	B	Sorted cell	ENSG00000239713	APOBEC3G	2855	1.73553920070845e-06	2.00270832323452e-05	0.0794425598291061	0.916711927164341	0.00382375038411984	22:39266475	rs9611131	chr22.2		22	39266475	22:39100331	2.0545e-16	22:39266475	4.6573240981361e-11	4231	5712	0.920252344586427	0.995453626522968	38077391	40076395	ENSG00000239713.8	APOBEC3G	protein_coding	39077275	1	189200	23056	189200	7	2	7	38077027	40076395	1999368	209364
UC_DeLange_28067908_1	UC (DeLange, EUR)	IMD	SM_B_UT	B_SM_UT	B	Sorted cell	ENSG00000244509	APOBEC3C	2879	1.88372632888878e-09	2.18440087213535e-05	8.62256813902774e-05	0.999887558476392	4.36994976894621e-06	22:39266475	rs9611131	chr22.1		22	39266475	22:39098306	7.57147e-18	22:39266475	4.6573240981361e-11	4252	5661	0.956238355269382	0.995453824916397	38019535	40013135	ENSG00000244509.3	APOBEC3C	protein_coding	39014257	1	252218	84049	252218	12	7	12	38014137	40013135	1998998	209367
UC_DeLange_28067908_1	UC (DeLange, EUR)	IMD	SM_B_UT	B_SM_UT	B	Sorted cell	ENSG00000244509	APOBEC3C	2879	1.88372632888878e-09	2.18440087213535e-05	8.62256813902774e-05	0.999887558476392	4.36994976894621e-06	22:39266475	rs9611131	chr22.2		22	39266475	22:39098306	7.57147e-18	22:39266475	4.6573240981361e-11	4252	5661	0.956238355269382	0.995453824916397	38019535	40013135	ENSG00000244509.3	APOBEC3C	protein_coding	39014257	1	252218	84049	252218	12	7	12	38014137	40013135	1998998	209367
UC_DeLange_28067908_1	UC (DeLange, EUR)	IMD	SM_B_UT	B_SM_UT	B	Sorted cell	ENSG00000272669	AL021707.6	2868	9.34476857194028e-07	2.08653868830314e-05	0.0427748661126038	0.955090728117815	0.00211260590584115	22:39266475	rs9611131	chr22.1		22	39266475	22:38617825	7.20995e-07	22:39266475	4.6573240981361e-11	4265	5704	0.9302905816053	0.995453739975913	37744345	39741695	ENSG00000272669.1	AL021707.6	lncRNA	38742625	1	523850	-124800	523850	21	13	21	37744086	39742278	1998192	209368
UC_DeLange_28067908_1	UC (DeLange, EUR)	IMD	SM_B_UT	B_SM_UT	B	Sorted cell	ENSG00000272669	AL021707.6	2868	9.34476857194028e-07	2.08653868830314e-05	0.0427748661126038	0.955090728117815	0.00211260590584115	22:39266475	rs9611131	chr22.2		22	39266475	22:38617825	7.20995e-07	22:39266475	4.6573240981361e-11	4265	5704	0.9302905816053	0.995453739975913	37744345	39741695	ENSG00000272669.1	AL021707.6	lncRNA	38742625	1	523850	-124800	523850	21	13	21	37744086	39742278	1998192	209368
UC_DeLange_28067908_1	UC (DeLange, EUR)	IMD	SM_B_UT	B_SM_UT	B	Sorted cell	ENSG00000100321	SYNGR1	2563	3.48849885495116e-28	2.09315970971147e-05	1.59683551561942e-23	0.958045087588133	0.0419339808147677	22:39352907	rs1807560	chr22.1		22	39352907	22:39350163	6.48463e-49	22:39266475	4.6573240981361e-11	3821	5533	0.999999191079934	0.995453255124385	38350364	40349177	ENSG00000100321.14	SYNGR1	protein_coding	39349991	1	2916	172	-83516	0	0	4	38349944	40349177	1999233	209353
UC_DeLange_28067908_1	UC (DeLange, EUR)	IMD	SM_B_UT	B_SM_UT	B	Sorted cell	ENSG00000100321	SYNGR1	2563	3.48849885495116e-28	2.09315970971147e-05	1.59683551561942e-23	0.958045087588133	0.0419339808147677	22:39352907	rs1807560	chr22.2		22	39352907	22:39350163	6.48463e-49	22:39266475	4.6573240981361e-11	3821	5533	0.999999191079934	0.995453255124385	38350364	40349177	ENSG00000100321.14	SYNGR1	protein_coding	39349991	1	2916	172	-83516	0	0	4	38349944	40349177	1999233	209353
UC_DeLange_28067908_1	UC (DeLange, EUR)	IMD	SM_B_UT	B_SM_UT	B	Sorted cell	ENSG00000073169	SELENOO	4611	1.3903597566503e-06	2.9778838286839e-05	0.0444513880785165	0.952056521366255	0.0034609213571848	22:50001001	rs137845	chr22.3		22	50001001	22:50200524	1.19036e-08	22:50001001	1.56670319956263e-10	6290	7121	0.989766680532618	0.999987262499057	49201011	50791377	ENSG00000073169.13	SELENOO	protein_coding	50201011	1	-200010	-487	-200010	7	0	7	49201011	50807939	1606928	209345
UC_DeLange_28067908_1	UC (DeLange, EUR)	IMD	SM_B_UT	B_SM_UT	B	Sorted cell	ENSG00000100239	PPP6R2	4020	2.06481701595573e-09	3.12751560701893e-05	6.60144299823189e-05	0.999900512034478	2.19631465117998e-06	22:50001001	rs137845	chr22.3		22	50001001	22:50452326	2.34166e-13	22:50001001	1.56670319956263e-10	5502	6248	0.999881354907471	0.99998785170807	49343435	50791377	ENSG00000100239.15	PPP6R2	protein_coding	50343327	1	-342326	108999	-342326	20	0	20	49343435	50807939	1464504	209347
UC_DeLange_28067908_1	UC (DeLange, EUR)	IMD	SM_B_UT	B_SM_UT	B	Sorted cell	ENSG00000130487	KLHDC7B	3269	9.66091504555634e-09	3.12673591804122e-05	0.000308869564288223	0.999650175367367	9.67804824853456e-06	22:50001001	rs137845	chr22.3		22	50001001	22:50538738	1.6185e-12	22:50001001	1.56670319956263e-10	4517	5146	0.9991027875543	0.999988577396538	49548334	50791377	ENSG00000130487.5	KLHDC7B	protein_coding	50545899	1	-544898	-7161	-544898	31	1	31	49548281	50807939	1259658	209357
UC_DeLange_28067908_1	UC (DeLange, EUR)	IMD	SM_B_UT	B_SM_UT	B	Sorted cell	ENSG00000188511	MIR3667HG	6825	4.48552705243456e-06	2.88070787585303e-05	0.134239089027991	0.862107298260366	0.00362032010583298	22:50001001	rs137845	chr22.3		22	50001001	22:49664765	7.00321e-08	22:50001001	1.56670319956263e-10	9175	10682	0.938464520027868	0.999985157865282	48657624	50657521	ENSG00000188511.12	C22orf34	lncRNA	49657504	-1	-343497	-7261	-343497	14	0	14	48657624	50657521	1999897	209360
UC_DeLange_28067908_1	UC (DeLange, EUR)	IMD	SM_B_UT	B_SM_UT	B	Sorted cell	ENSG00000196576	PLXNB2	4135	5.89035761855449e-10	3.12766701750791e-05	1.88321117341211e-05	0.99994904308444	8.47544614482759e-07	22:50001001	rs137845	chr22.3		22	50001001	22:50320444	9.17776e-14	22:50001001	1.56670319956263e-10	5647	6430	0.998212549297828	0.999987727429506	49308268	50791377	ENSG00000196576.14	PLXNB2	protein_coding	50307646	-1	306645	-12798	306645	16	2	16	49307666	50807939	1500273	209361
UC_DeLange_28067908_1	UC (DeLange, EUR)	IMD	SM_B_UT	B_SM_UT	B	Sorted cell	ENSG00000205559	CHKB-DT	3166	7.14701966405817e-06	2.39299248970149e-05	0.228497687386628	0.765051867297497	0.00641936837131546	22:50001001	rs137845	chr22.3		22	50001001	22:50580150	6.56474e-07	22:50001001	1.56670319956263e-10	4389	4998	0.96445263260144	0.999988684171607	49583550	50791377	ENSG00000205559.3	CHKB-AS1	lncRNA	50586605	1	-585604	-6455	-585604	37	1	37	49583550	50807939	1224389	209362
UC_DeLange_28067908_1	UC (DeLange, EUR)	IMD	SM_B_UT	B_SM_UT	B	Sorted cell	ENSG00000273253	TRABD-AS1	4612	2.79366794129723e-08	3.12484332336838e-05	0.000893167522146115	0.999048016084695	2.75400232443074e-05	22:50001001	rs137845	chr22.3		22	50001001	22:50200091	1.66188e-14	22:50001001	1.56670319956263e-10	6291	7122	0.999757124098526	0.999987262499023	49200909	50791377	ENSG00000273253.2	AL022328.4	lncRNA	50201596	-1	200595	1505	200595	8	1	8	49200909	50807939	1607030	209370
UC_DeLange_28067908_1	UC (DeLange, EUR)	IMD	SM_B_UT	B_SM_UT	B	Sorted cell	ENSG00000100429	HDAC10	4384	2.96365196159453e-21	3.12772286109417e-05	9.4751323786687e-17	0.999968570117207	1.52654184893775e-07	22:50237219	rs5771258	chr22.3		22	50237219	22:50237219	2.88974e-32	22:50001001	1.56670319956263e-10	5981	6816	0.999999995869434	0.999987436106139	49251638	50791377	ENSG00000100429.17	HDAC10	protein_coding	50251265	-1	14046	14046	250264	2	2	13	49251407	50807939	1556532	209355
UC_DeLange_28067908_1	UC (DeLange, EUR)	IMD	SM_B_UT	B_SM_UT	B	Sorted cell	ENSG00000100258	LMF2	3372	1.40176636538696e-11	3.12772927437742e-05	4.48159417493519e-07	0.999967871368612	4.03165209331476e-07	22:50507370	rs41281543	chr22.3		22	50507370	22:50507370	1.26261e-20	22:50001001	1.56670319956263e-10	4669	5332	0.998770935001039	0.999988456570554	49507762	50791377	ENSG00000100258.17	LMF2	protein_coding	50507702	-1	332	332	506701	0	0	24	49507762	50807939	1300177	209349
UC_DeLange_28067908_1	UC (DeLange, EUR)	IMD	SM_B_UT	B_SM_UT	B	Sorted cell	ENSG00000272821	U62317.3	3333	1.28316738046832e-20	3.12773114839362e-05	4.10242061502653e-16	0.999968431966116	2.90722399312118e-07	22:50525807	rs11479	chr22.3		22	50525807	22:50537172	3.71652e-28	22:50001001	1.56670319956263e-10	4611	5248	0.999999974455856	0.999988511326191	49524286	50791377	ENSG00000272821.1	U62317.3	lncRNA	50523926	1	1881	13246	-522925	1	3	26	49524286	50807939	1283653	209369
UC_DeLange_28067908_1	UC (DeLange, EUR)	IMD	SM_B_UT	B_SM_UT	B	Sorted cell	ENSG00000025708	TYMP	3323	4.17623232390297e-27	3.12771128413554e-05	1.33518524090436e-22	0.999962062660261	6.66022689795166e-06	22:50532837	rs140522	chr22.3		22	50532837	22:50528205	3.05535e-63	22:50001001	1.56670319956263e-10	4590	5226	0.999999999994178	0.999988540741002	49530155	50791377	ENSG00000025708.13	TYMP	protein_coding	50530012	-1	-2825	1807	529011	1	0	28	49530155	50807939	1277784	209344
UC_DeLange_28067908_1	UC (DeLange, EUR)	IMD	SM_B_UT	B_SM_UT	B	Sorted cell	ENSG00000177989	CIMAP1B	3315	4.43804028880369e-10	3.12766673177145e-05	1.41888798546841e-05	0.999947814762953	6.71924607021551e-06	22:50532837	rs140522	chr22.3		22	50532837	22:50528205	9.01396e-25	22:50001001	1.56670319956263e-10	4580	5213	0.999196597152413	0.999988543134906	49532624	50791377	ENSG00000177989.13	ODF3B	protein_coding	50532498	-1	-339	4293	531497	0	1	29	49532624	50807939	1275315	209358
UC_DeLange_28067908_1	UC (DeLange, EUR)	IMD	SM_B_UT	B_SM_UT	B	Sorted cell	ENSG00000205560	CPT1B	3172	5.61355013894112e-69	3.12773149251617e-05	1.79471064661849e-64	0.999968445517386	2.77167676044388e-07	22:50578965	rs3180872	chr22.3		22	50578965	22:50577409	3.66714e-87	22:50001001	1.56670319956263e-10	4398	5012	0.999999999999989	0.999988673336701	49580040	50791377	ENSG00000205560.12	CPT1B	protein_coding	50578427	-1	-538	1018	577426	0	0	34	49579275	50807939	1228664	209363
UC_DeLange_28067908_1	UC (DeLange, EUR)	IMD	B_Sch	B_Sch	B	Sorted cell	ENSG00000149527	PLCH2	4238	7.99417115858891e-10	2.87808184367532e-07	0.00276919245292021	0.996971195152858	0.000259323786621097	1:2565210	rs7544646	chr1.1		1	2565210	1:2420707	1.1748e-10	1:2565210	2.87767727631518e-13	5222	6823	0.99969193996604	0.999997512144979	1426175	3425966	ENSG00000149527	ENSG00000149527	protein_coding	2476289	1	88921	-55582	88921	6	0	6	1426175	3425966	1999791	4627
UC_DeLange_28067908_1	UC (DeLange, EUR)	IMD	B_Sch	B_Sch	B	Sorted cell	ENSG00000142583	SLC2A5	3605	6.36258496189889e-08	2.39260127923365e-06	0.0258684766715549	0.972761491130643	0.00136757597067206	1:8120150	rs7523335	chr1.2		1	8120150	1:9038171	3.31709e-08	1:8119684	3.54348110546658e-11	4177	5715	0.953635089354146	0.999999429533636	8089489	10086322	ENSG00000142583	ENSG00000142583	protein_coding	9069635	-1	949485	31464	949951	12	0	12	8089307	10086322	1997015	4628
UC_DeLange_28067908_1	UC (DeLange, EUR)	IMD	B_Sch	B_Sch	B	Sorted cell	ENSG00000117242	PINK1-AS	4195	1.72594023972875e-39	1.32470868361159e-37	0.0128551656740176	0.98666992125299	0.000474913072991695	1:19901230	rs4654925	chr1.3		1	19901230	1:20622814	7.21906e-09	1:19901230	3.45118807196152e-44	5116	6556	0.983399322722803	1	19652402	21651972	ENSG00000117242	ENSG00000117242	lncRNA	20652193	-1	750963	29379	750963	11	1	11	19652402	21652155	1999753	4630
UC_DeLange_28067908_1	UC (DeLange, EUR)	IMD	B_Sch	B_Sch	B	Sorted cell	ENSG00000117242	PINK1-AS	4195	1.72594023972875e-39	1.32470868361159e-37	0.0128551656740176	0.98666992125299	0.000474913072991695	1:19901230	rs4654925	chr1.4		1	19901230	1:20622814	7.21906e-09	1:19901230	3.45118807196152e-44	5116	6556	0.983399322722803	1	19652402	21651972	ENSG00000117242	ENSG00000117242	lncRNA	20652193	-1	750963	29379	750963	11	1	11	19652402	21652155	1999753	4630
UC_DeLange_28067908_1	UC (DeLange, EUR)	IMD	B_Sch	B_Sch	B	Sorted cell	ENSG00000117242	PINK1-AS	4195	1.72594023972875e-39	1.32470868361159e-37	0.0128551656740176	0.98666992125299	0.000474913072991695	1:19901230	rs4654925	chr1.5		1	19901230	1:20622814	7.21906e-09	1:19901230	3.45118807196152e-44	5116	6556	0.983399322722803	1	19652402	21651972	ENSG00000117242	ENSG00000117242	lncRNA	20652193	-1	750963	29379	750963	11	1	11	19652402	21652155	1999753	4630
UC_DeLange_28067908_1	UC (DeLange, EUR)	IMD	B_Sch	B_Sch	B	Sorted cell	ENSG00000117242	PINK1-AS	4195	1.72594023972875e-39	1.32470868361159e-37	0.0128551656740176	0.98666992125299	0.000474913072991695	1:19901230	rs4654925	chr1.6		1	19901230	1:20622814	7.21906e-09	1:19901230	3.45118807196152e-44	5116	6556	0.983399322722803	1	19652402	21651972	ENSG00000117242	ENSG00000117242	lncRNA	20652193	-1	750963	29379	750963	11	1	11	19652402	21652155	1999753	4630
UC_DeLange_28067908_1	UC (DeLange, EUR)	IMD	B_Sch	B_Sch	B	Sorted cell	ENSG00000169991	IFFO2	5729	2.36016916456725e-38	1.09761724176286e-37	0.175790360122712	0.817515002771248	0.00669463710603962	1:19901230	rs4654925	chr1.3		1	19901230	1:18953889	7.19598e-08	1:19901230	3.45118807196152e-44	6348	8412	0.951421827833586	1	17956931	19956239	ENSG00000169991	ENSG00000169991	protein_coding	18956676	-1	-944554	2787	-944554	20	0	20	17956931	19956239	1999308	4629
UC_DeLange_28067908_1	UC (DeLange, EUR)	IMD	B_Sch	B_Sch	B	Sorted cell	ENSG00000169991	IFFO2	5729	2.36016916456725e-38	1.09761724176286e-37	0.175790360122712	0.817515002771248	0.00669463710603962	1:19901230	rs4654925	chr1.4		1	19901230	1:18953889	7.19598e-08	1:19901230	3.45118807196152e-44	6348	8412	0.951421827833586	1	17956931	19956239	ENSG00000169991	ENSG00000169991	protein_coding	18956676	-1	-944554	2787	-944554	20	0	20	17956931	19956239	1999308	4629
UC_DeLange_28067908_1	UC (DeLange, EUR)	IMD	B_Sch	B_Sch	B	Sorted cell	ENSG00000169991	IFFO2	5729	2.36016916456725e-38	1.09761724176286e-37	0.175790360122712	0.817515002771248	0.00669463710603962	1:19901230	rs4654925	chr1.5		1	19901230	1:18953889	7.19598e-08	1:19901230	3.45118807196152e-44	6348	8412	0.951421827833586	1	17956931	19956239	ENSG00000169991	ENSG00000169991	protein_coding	18956676	-1	-944554	2787	-944554	20	0	20	17956931	19956239	1999308	4629
UC_DeLange_28067908_1	UC (DeLange, EUR)	IMD	B_Sch	B_Sch	B	Sorted cell	ENSG00000169991	IFFO2	5729	2.36016916456725e-38	1.09761724176286e-37	0.175790360122712	0.817515002771248	0.00669463710603962	1:19901230	rs4654925	chr1.6		1	19901230	1:18953889	7.19598e-08	1:19901230	3.45118807196152e-44	6348	8412	0.951421827833586	1	17956931	19956239	ENSG00000169991	ENSG00000169991	protein_coding	18956676	-1	-944554	2787	-944554	20	0	20	17956931	19956239	1999308	4629
UC_DeLange_28067908_1	UC (DeLange, EUR)	IMD	B_Sch	B_Sch	B	Sorted cell	ENSG00000090686	USP48	4443	1.43393097739854e-13	1.32906288530891e-10	0.001077683187845	0.998868561667264	5.37550118398185e-05	1:22384384	rs34963268	chr1.7		1	22384384	1:21723174	8.05626e-10	1:22384384	8.48839789084406e-16	5459	6827	0.999895077551434	0.999999996965936	20791950	22782798	ENSG00000090686	ENSG00000090686	protein_coding	21783149	-1	-601235	59975	-601235	14	0	14	20787923	22782798	1994875	4631
UC_DeLange_28067908_1	UC (DeLange, EUR)	IMD	B_Sch	B_Sch	B	Sorted cell	ENSG00000116704	SLC35D1	4614	1.7756732123702e-43	1.46699372355914e-34	1.21041636484567e-09	0.999999998733699	5.58821469870304e-11	1:67240275	rs11209026	chr1.8		1	67240275	1:67051210	8.84293e-14	1:67240275	1.75207671613613e-41	5148	6589	0.981912863918263	0.999999999999994	66054161	68052906	ENSG00000116704	ENSG00000116704	protein_coding	67054148	-1	-186127	2938	-186127	2	0	2	66054161	68052906	1998745	4632
UC_DeLange_28067908_1	UC (DeLange, EUR)	IMD	B_Sch	B_Sch	B	Sorted cell	ENSG00000116704	SLC35D1	4614	1.7756732123702e-43	1.46699372355914e-34	1.21041636484567e-09	0.999999998733699	5.58821469870304e-11	1:67240275	rs11209026	chr1.9		1	67240275	1:67051210	8.84293e-14	1:67240275	1.75207671613613e-41	5148	6589	0.981912863918263	0.999999999999994	66054161	68052906	ENSG00000116704	ENSG00000116704	protein_coding	67054148	-1	-186127	2938	-186127	2	0	2	66054161	68052906	1998745	4632
UC_DeLange_28067908_1	UC (DeLange, EUR)	IMD	B_Sch	B_Sch	B	Sorted cell	ENSG00000182134	TDRKH	3048	4.05548252978281e-06	1.22405399938492e-05	0.244634816883765	0.738339834565461	0.0170090525282509	1:151829204	rs4845604	chr1.11		1	151829204	1:151809654	2.08405e-07	1:151829204	1.71971367428261e-11	3651	4808	0.96634622791253	0.999995724752886	150793694	152787876	ENSG00000182134	ENSG00000182134	protein_coding	151790500	-1	-38704	-19154	-38704	3	3	3	150792803	152787876	1995073	4633
UC_DeLange_28067908_1	UC (DeLange, EUR)	IMD	B_Sch	B_Sch	B	Sorted cell	ENSG00000132185	FCRLA	4552	5.52438732585604e-21	1.09429332824383e-16	5.04809660229944e-05	0.999947702127514	1.81690646586244e-06	1:161499264	rs6658353	chr1.12		1	161499264	1:161710468	1.76878e-11	1:161499264	1.05828491093765e-22	5288	6911	0.997261151951914	0.999999999999963	160707071	162706908	ENSG00000132185	ENSG00000132185	protein_coding	161707229	1	-207965	3239	-207965	12	0	12	160707071	162706908	1999837	4637
UC_DeLange_28067908_1	UC (DeLange, EUR)	IMD	B_Sch	B_Sch	B	Sorted cell	ENSG00000158769	F11R	4195	7.28442054602089e-24	1.09435048046161e-16	6.65638675188114e-08	0.999999930536172	2.89995925436269e-09	1:161499264	rs6658353	chr1.12		1	161499264	1:161015918	9.26228e-14	1:161499264	1.05828491093765e-22	4934	6576	0.999916426377008	0.999999999999964	160021673	162021201	ENSG00000158769	ENSG00000158769	protein_coding	161021152	-1	-478112	5234	-478112	36	0	36	160021673	162021201	1999528	4634
UC_DeLange_28067908_1	UC (DeLange, EUR)	IMD	B_Sch	B_Sch	B	Sorted cell	ENSG00000158793	NIT1	4274	1.25265607945904e-17	9.63958951304142e-17	0.114465704983621	0.880840854023331	0.00469344099304756	1:161499264	rs6658353	chr1.12		1	161499264	1:161118793	3.36808e-09	1:161499264	1.05828491093765e-22	5024	6686	0.990060866553211	0.999999999999964	160120117	162117703	ENSG00000158793	ENSG00000158793	protein_coding	161118105	1	381159	688	381159	25	0	25	160119842	162117703	1997861	4636
UC_DeLange_28067908_1	UC (DeLange, EUR)	IMD	B_Sch	B_Sch	B	Sorted cell	ENSG00000215845	TSTD1	4200	1.39628260531132e-23	1.09435041186657e-16	1.27590066734317e-07	0.999999867851807	4.55812274451857e-09	1:161499264	rs6658353	chr1.12		1	161499264	1:161041926	1.26263e-13	1:161499264	1.05828491093765e-22	4941	6599	0.999995589320711	0.999999999999964	160039331	162038938	ENSG00000215845	ENSG00000215845	protein_coding	161038964	-1	-460300	-2962	-460300	33	0	33	160039331	162038938	1999607	4635
UC_DeLange_28067908_1	UC (DeLange, EUR)	IMD	B_Sch	B_Sch	B	Sorted cell	ENSG00000286619	PM20D1-AS1	3462	2.27013522387405e-37	6.21640046214078e-18	3.65184842530606e-20	1	2.46422151526121e-18	1:205805769	rs823075	chr1.15		1	205805769	1:205805769	5.99693e-20	1:206769068	8.0916987089408e-24	4036	5409	0.999999999999982	0.999999999999995	204813419	206813200	ENSG00000286619	ENSG00000286619	lncRNA	205813322	1	-7553	-7553	955746	1	1	22	204813419	206813200	1999781	4639
UC_DeLange_28067908_1	UC (DeLange, EUR)	IMD	B_Sch	B_Sch	B	Sorted cell	ENSG00000261000	RP11-534L20.5	2930	8.0070500244396e-40	6.21640045976032e-18	1.28805247928773e-22	1	4.9796814959349e-19	1:206502998	rs3860295	chr1.15		1	206502998	1:206502998	4.37669e-20	1:206769068	8.0916987089408e-24	3381	4737	0.999999999996109	0.999999999999991	205504079	207503423	ENSG00000261000	ENSG00000261000	lncRNA	206503948	1	-950	-950	265120	0	0	8	205504079	207503460	1999381	4643
UC_DeLange_28067908_1	UC (DeLange, EUR)	IMD	B_Sch	B_Sch	B	Sorted cell	ENSG00000117280	RAB29	3441	1.19782628494225e-18	5.72070076897904e-18	0.171780895949133	0.820393046462923	0.00782605758794195	1:206769068	rs3024495	chr1.15		1	206769068	1:205768611	2.41049e-07	1:206769068	8.0916987089408e-24	4030	5391	0.907916752949854	0.999999999999994	204775529	206775294	ENSG00000117280	ENSG00000117280	protein_coding	205775482	-1	-993586	6871	-993586	24	1	24	204775529	206775294	1999765	4638
UC_DeLange_28067908_1	UC (DeLange, EUR)	IMD	B_Sch	B_Sch	B	Sorted cell	ENSG00000117335	CD46	4137	2.93780195474081e-20	6.18564071576608e-18	0.00472588916006563	0.995051394584349	0.000222716255584957	1:206769068	rs3024495	chr1.15		1	206769068	1:207844874	1.07114e-09	1:206769068	8.0916987089408e-24	4741	6288	0.954677446958807	0.999999999999998	206752336	208751785	ENSG00000117335	ENSG00000117335	protein_coding	207752054	1	-982986	92820	-982986	22	2	22	206752336	208751785	1999449	4646
UC_DeLange_28067908_1	UC (DeLange, EUR)	IMD	B_Sch	B_Sch	B	Sorted cell	ENSG00000133065	SLC41A1	3461	2.07882430568686e-18	4.01469879147956e-18	0.334409650463698	0.645784094622616	0.0198062549136842	1:206769068	rs3024495	chr1.15		1	206769068	1:205801933	2.72478e-09	1:206769068	8.0916987089408e-24	4035	5409	0.974281355197684	0.999999999999995	204814077	206813581	ENSG00000133065	ENSG00000133065	protein_coding	205813198	-1	-955870	11265	-955870	23	0	23	204814077	206813581	1999504	4640
UC_DeLange_28067908_1	UC (DeLange, EUR)	IMD	B_Sch	B_Sch	B	Sorted cell	ENSG00000162877	PM20D1	3439	1.87424694926967e-24	6.21639849877448e-18	3.01500355616075e-07	0.99999968451845	1.39811941478046e-08	1:206769068	rs3024495	chr1.15		1	206769068	1:205790067	3.74379e-13	1:206769068	8.0916987089408e-24	3986	5408	0.981596337172452	0.999999999999994	204850633	206849976	ENSG00000162877	ENSG00000162877	protein_coding	205850132	-1	-918936	60065	-918936	21	2	21	204850633	206849976	1999343	4641
UC_DeLange_28067908_1	UC (DeLange, EUR)	IMD	B_Sch	B_Sch	B	Sorted cell	ENSG00000196352	CD55	3718	4.037276083226e-36	6.21640045976028e-18	6.49455598840504e-19	1	5.92178473593158e-20	1:206769068	rs3024495	chr1.15		1	206769068	1:207315423	3.47806e-19	1:206769068	8.0916987089408e-24	4191	5831	0.999981824981588	0.999999999999991	206342018	208320626	ENSG00000196352	ENSG00000196352	protein_coding	207321678	1	-552610	-6255	-552610	16	0	16	206342018	208320626	1978608	4644
UC_DeLange_28067908_1	UC (DeLange, EUR)	IMD	B_Sch	B_Sch	B	Sorted cell	ENSG00000197721	CR1L	4028	1.22151676416781e-32	6.21640045976032e-18	1.96499046687047e-15	1	8.92919788352578e-17	1:206769068	rs3024495	chr1.15		1	206769068	1:207620619	1.10072e-17	1:206769068	8.0916987089408e-24	4598	6203	0.900146353180122	0.999999999999991	206647107	208642091	ENSG00000197721	ENSG00000197721	protein_coding	207645133	1	-876065	-24514	-876065	20	0	20	206645208	208644861	1999653	4645
UC_DeLange_28067908_1	UC (DeLange, EUR)	IMD	B_Sch	B_Sch	B	Sorted cell	ENSG00000263528	IKBKE	2958	6.39513916562205e-20	6.1496329000119e-18	0.0102875276569114	0.989258542173391	0.000453930169699468	1:206769068	rs3024495	chr1.15		1	206769068	1:206469377	4.09236e-09	1:206769068	8.0916987089408e-24	3411	4799	0.978319325349869	0.999999999999991	205470641	207470328	ENSG00000263528	ENSG00000263528	protein_coding	206470476	1	298592	-1099	298592	10	0	10	205470641	207470328	1999687	4642
UC_DeLange_28067908_1	UC (DeLange, EUR)	IMD	B_Sch	B_Sch	B	Sorted cell	ENSG00000162924	REL	3642	2.26612747369816e-21	1.39877095167518e-17	0.000161981228916835	0.999831816808064	6.20196302192191e-06	2:60977506	rs7608697	chr2.1		2	60977506	2:60895182	5.99216e-13	2:60977506	3.43310191298958e-23	4104	5828	0.998710101975926	0.999999999983584	59881751	61881258	ENSG00000162924	ENSG00000162924	protein_coding	60881574	1	95932	13608	95932	4	0	4	59881751	61881258	1999507	4678
UC_DeLange_28067908_1	UC (DeLange, EUR)	IMD	B_Sch	B_Sch	B	Sorted cell	ENSG00000162929	SANBR	3368	6.20897367919114e-24	1.39900533782102e-17	4.43813156382758e-07	0.999999366433018	1.89753822648798e-07	2:60977506	rs7608697	chr2.1		2	60977506	2:61064772	9.24376e-14	2:60977506	3.43310191298958e-23	3864	5574	0.97853770592913	0.999999999983584	60066075	62065483	ENSG00000162929	ENSG00000162929	protein_coding	61065871	1	-88365	-1099	-88365	2	0	2	60066075	62065483	1999408	4679
UC_DeLange_28067908_1	UC (DeLange, EUR)	IMD	B_Sch	B_Sch	B	Sorted cell	ENSG00000228590	MIR4432HG	3830	1.15308360799451e-18	1.27884545136816e-17	0.082421621040585	0.914102957852658	0.00347542110675761	2:60977506	rs7608697	chr2.1		2	60977506	2:60362149	7.1047e-08	2:60977506	3.43310191298958e-23	4297	6164	0.963873677177541	0.999999999983583	59440557	61439351	ENSG00000228590	ENSG00000228590	lncRNA	60439833	-1	-537673	77684	-537673	9	1	9	59440557	61439351	1998794	4677
UC_DeLange_28067908_1	UC (DeLange, EUR)	IMD	B_Sch	B_Sch	B	Sorted cell	ENSG00000122085	MTERF4	5775	1.09799915568338e-12	1.4765986537217e-11	0.0690051011536902	0.927980472193278	0.00301442663716703	2:240634984	rs4676408	chr2.4		2	240634984	2:241125891	1.88166e-09	2:240634984	9.4184183447018e-18	7306	8014	0.983240305591977	0.999999999971092	240102432	242101996	ENSG00000122085	ENSG00000122085	protein_coding	241102287	-1	467303	-23604	467303	8	1	8	240102432	242102000	1999568	4681
UC_DeLange_28067908_1	UC (DeLange, EUR)	IMD	B_Sch	B_Sch	B	Sorted cell	ENSG00000130414	NDUFA10	6438	3.38503729185312e-14	1.58765738135106e-11	0.00212736812703955	0.997782537855941	9.00940011095383e-05	2:240634984	rs4676408	chr2.4		2	240634984	2:239975890	3.14865e-10	2:240634984	9.4184183447018e-18	7195	9111	0.997885958126106	0.999999999970233	239025957	241023986	ENSG00000130414	ENSG00000130414	protein_coding	240025342	-1	-609642	49452	-609642	9	0	9	239025957	241025500	1999543	4680
UC_DeLange_28067908_1	UC (DeLange, EUR)	IMD	B_Sch	B_Sch	B	Sorted cell	ENSG00000168385	SEPTIN2	4897	5.51220639195623e-16	1.59112803087114e-11	3.46421358967183e-05	0.999963887288935	1.47055925945647e-06	2:240634984	rs4676408	chr2.4		2	240634984	2:241355498	1.35994e-13	2:240634984	9.4184183447018e-18	6479	6775	0.999220066157357	0.999999999971537	240315213	242127506	ENSG00000168385	ENSG00000168385	protein_coding	241315925	1	-680941	39573	-680941	14	2	14	240315213	242177114	1861901	4682
UC_DeLange_28067908_1	UC (DeLange, EUR)	IMD	B_Sch	B_Sch	B	Sorted cell	ENSG00000182179	UBA7	2044	3.24467314790154e-37	4.73599432616784e-16	6.8510917122398e-22	0.999999999944649	5.53480348938349e-11	3:49762042	rs9882639	chr3.1		3	49762042	3:49844916	1.10997e-20	3:49676792	2.49113914524654e-21	2424	3313	0.913040803044348	0.999569571093645	48815206	50813669	ENSG00000182179	ENSG00000182179	protein_coding	49813953	-1	51911	-30963	137161	4	0	9	48815206	50813669	1998463	4703
UC_DeLange_28067908_1	UC (DeLange, EUR)	IMD	B_Sch	B_Sch	B	Sorted cell	ENSG00000225138	SLC9A3-AS1	3496	2.57549861260762e-14	0.000175767083959367	1.46500279978429e-10	0.999803526136252	2.07066332612075e-05	5:469264	rs79060451	chr5.1		5	469264	5:469264	3.37768e-16	5:554096	2.90473742213917e-09	4708	5471	0.999999999977336	0.978645906277769	13329	1472956	ENSG00000225138	ENSG00000225138	lncRNA	473236	1	-3972	-3972	80860	1	1	2	13018	1472998	1459980	4704
UC_DeLange_28067908_1	UC (DeLange, EUR)	IMD	B_Sch	B_Sch	B	Sorted cell	ENSG00000113504	SLC12A7	5696	5.14411626160096e-44	0.000175767441992919	2.92614371462899e-40	0.999823426686778	8.05871223772317e-07	5:1104823	rs35188965	chr5.1		5	1104823	5:1104823	3.88095e-26	5:554096	2.90473742213917e-09	7322	8444	1	0.978634298628212	112240	2112041	ENSG00000113504	ENSG00000113504	protein_coding	1112063	-1	7240	7240	557967	0	0	13	112240	2112041	1999801	4705
UC_DeLange_28067908_1	UC (DeLange, EUR)	IMD	B_Sch	B_Sch	B	Sorted cell	ENSG00000153395	LPCAT1	5983	6.66345412365863e-45	0.000178274294213139	3.73708299016256e-41	0.999820541336558	1.18436922996906e-06	5:1504116	rs36978	chr5.1		5	1504116	5:1504116	1.91094e-26	5:554096	2.90473742213917e-09	7675	8692	0.999999999999617	0.979476057421366	524439	2523740	ENSG00000153395	ENSG00000153395	protein_coding	1523960	-1	19844	19844	969864	1	1	22	524439	2523740	1999301	4706
UC_DeLange_28067908_1	UC (DeLange, EUR)	IMD	B_Sch	B_Sch	B	Sorted cell	ENSG00000113621	TXNDC15	3490	2.33124994676235e-22	0.00055236625180917	4.21799915927882e-19	0.999412450363079	3.5183385108568e-05	5:134887903	rs3733897	chr5.4		5	134887903	5:134887903	1.70331e-20	5:135115775	4.42495359070906e-09	3892	5871	0.984727899673385	0.999552527950476	133874376	135873867	ENSG00000113621	ENSG00000113621	protein_coding	134874371	1	13532	13532	241404	0	0	8	133874376	135873867	1999491	4707
UC_DeLange_28067908_1	UC (DeLange, EUR)	IMD	B_Sch	B_Sch	B	Sorted cell	ENSG00000164332	UBLCP1	4301	2.58217836120874e-18	2.6934261165583e-18	0.404517636793035	0.421597663928046	0.173884699278915	5:159402286	rs755374	chr5.5		5	159402286	5:159256192	4.70752e-08	5:159399784	7.02026341957007e-24	4762	6633	0.936334410156504	0.999999999999995	158263924	160263024	ENSG00000164332	ENSG00000164332	protein_coding	159263290	1	138996	-7098	136494	1	1	1	158263924	160263024	1999100	4712
UC_DeLange_28067908_1	UC (DeLange, EUR)	IMD	B_Sch	B_Sch	B	Sorted cell	ENSG00000164332	UBLCP1	4301	2.58217836120874e-18	2.6934261165583e-18	0.404517636793035	0.421597663928046	0.173884699278915	5:159402286	rs755374	chr5.6		5	159402286	5:159256192	4.70752e-08	5:159399784	7.02026341957007e-24	4762	6633	0.936334410156504	0.999999999999995	158263924	160263024	ENSG00000164332	ENSG00000164332	protein_coding	159263290	1	138996	-7098	136494	1	1	1	158263924	160263024	1999100	4712
UC_DeLange_28067908_1	UC (DeLange, EUR)	IMD	B_Sch	B_Sch	B	Sorted cell	ENSG00000051620	HEBP2	4854	1.70436220734805e-21	7.2615950625549e-10	2.34709067554797e-12	0.999999999263487	8.00643461495833e-12	6:138391439	rs6570229	chr6.3		6	138391439	6:138391439	5.84327e-18	6:137638098	2.69540059054166e-15	5332	7250	0.999953255681154	0.999999999579524	137404382	139402675	ENSG00000051620	ENSG00000051620	protein_coding	138404223	1	-12784	-12784	-766125	1	1	12	137404382	139402675	1998293	4714
UC_DeLange_28067908_1	UC (DeLange, EUR)	IMD	B_Sch	B_Sch	B	Sorted cell	ENSG00000174945	AMZ1	6306	1.28185961947511e-06	2.99001406632926e-06	0.295959320090501	0.690316055659463	0.01372035237635	7:2749278	rs798506	chr7.1		7	2749278	7:2709424	1.86732e-09	7:2749278	1.61212376267433e-11	7246	10268	0.951974490453772	0.999997410400109	1680097	3679471	ENSG00000174945	ENSG00000174945	protein_coding	2688202	1	61076	21222	61076	0	0	0	1680097	3679471	1999374	4715
UC_DeLange_28067908_1	UC (DeLange, EUR)	IMD	B_Sch	B_Sch	B	Sorted cell	ENSG00000146535	GNA12	6127	9.54094367714005e-15	9.8488690428496e-07	2.22713045791776e-09	0.228381528102409	0.771617484783546	7:2777821	rs13243214	chr7.1		7	2777821	7:2835936	4.4398e-14	7:2749278	1.61212376267433e-11	7060	10156	0.995671043192783	0.999997179849595	1844441	3843989	ENSG00000146535	ENSG00000146535	protein_coding	2844308	-1	66487	8372	95030	0	0	0	1844441	3843989	1999548	4716
UC_DeLange_28067908_1	UC (DeLange, EUR)	IMD	B_Sch	B_Sch	B	Sorted cell	ENSG00000165055	METTL2B	3793	9.87656439781528e-10	0.000274239044238891	3.60043824954612e-06	0.999720856415443	1.30311441066992e-06	7:128505225	rs6943964	chr7.5		7	128505225	7:128505225	1.60571e-11	7:128933913	3.02546100091221e-10	4342	5945	0.933049791953562	0.999933986150558	127477120	129473748	ENSG00000165055	ENSG00000165055	protein_coding	128476748	1	28477	28477	457165	0	0	23	127477120	129476550	1999430	4718
UC_DeLange_28067908_1	UC (DeLange, EUR)	IMD	B_Sch	B_Sch	B	Sorted cell	ENSG00000106348	IMPDH1	3934	5.07249604231909e-05	0.000221666508217105	0.184914665747989	0.808057860073639	0.00675508270973261	7:128933913	rs4728142	chr7.5		7	128933913	7:128514931	4.95828e-09	7:128933913	3.02546100091221e-10	4482	6077	0.907123727971966	0.999934743144415	127410440	129409666	ENSG00000106348	ENSG00000106348	protein_coding	128409982	-1	-523931	-104949	-523931	27	4	27	127410440	129409666	1999226	4717
UC_DeLange_28067908_1	UC (DeLange, EUR)	IMD	B_Sch	B_Sch	B	Sorted cell	ENSG00000128602	SMO	4317	3.14899226463355e-05	0.000240490588667203	0.11479503940662	0.876680682407281	0.00825229767478646	7:128933913	rs4728142	chr7.5		7	128933913	7:129150955	2.62351e-09	7:128933913	3.02546100091221e-10	4980	6727	0.956025326969966	0.999925267150269	128189718	130188574	ENSG00000128602	ENSG00000128602	protein_coding	129188633	1	-254720	-37678	-254720	8	1	8	128189718	130188574	1998856	4720
UC_DeLange_28067908_1	UC (DeLange, EUR)	IMD	B_Sch	B_Sch	B	Sorted cell	ENSG00000128604	IRF5	4198	6.9452727418154e-09	0.000270605225044814	2.53186551858584e-05	0.986451728657633	0.0132523405168621	7:128944030	rs7808907	chr7.5		7	128944030	7:129038182	1.49133e-10	7:128933913	3.02546100091221e-10	4853	6513	0.954197583349532	0.999926433573915	127937916	129937157	ENSG00000128604	ENSG00000128604	protein_coding	128937927	1	6103	100255	-4014	0	2	0	127937916	129937157	1999241	4719
UC_DeLange_28067908_1	UC (DeLange, EUR)	IMD	B_Sch	B_Sch	B	Sorted cell	ENSG00000286162		4649	4.14695134930616e-20	1.79708373310727e-17	0.0023020400705329	0.997590162311648	0.000107797617820448	9:4984530	rs1887428	chr9.1		9	4984530	9:5582153	2.87375e-11	9:4984530	8.27954470215831e-24	5237	7121	0.990718149707712	1	4629997	6628916	ENSG00000286162	ENSG00000286162	lncRNA	5629748	-1	645218	47595	645218	19	2	19	4629997	6628916	1998919	4721
UC_DeLange_28067908_1	UC (DeLange, EUR)	IMD	B_Sch	B_Sch	B	Sorted cell	ENSG00000286162		4649	4.14695134930616e-20	1.79708373310727e-17	0.0023020400705329	0.997590162311648	0.000107797617820448	9:4984530	rs1887428	chr9.2		9	4984530	9:5582153	2.87375e-11	9:4984530	8.27954470215831e-24	5237	7121	0.990718149707712	1	4629997	6628916	ENSG00000286162	ENSG00000286162	lncRNA	5629748	-1	645218	47595	645218	19	2	19	4629997	6628916	1998919	4721
UC_DeLange_28067908_1	UC (DeLange, EUR)	IMD	B_Sch	B_Sch	B	Sorted cell	ENSG00000204001	LCN8	3918	1.24260814541874e-22	1.71861919586321e-11	7.23027037273876e-12	0.999999999974442	1.14489775383633e-12	9:136373081	rs4078099	chr9.4		9	136373081	9:136753846	2.23305e-16	9:136378050	7.19710573424676e-17	4656	6473	0.916624617459765	0.999999999966833	135759249	137758119	ENSG00000204001	ENSG00000204001	protein_coding	136758243	-1	385162	4397	380193	19	0	18	135759249	137758119	1998870	4725
UC_DeLange_28067908_1	UC (DeLange, EUR)	IMD	B_Sch	B_Sch	B	Sorted cell	ENSG00000165689	ENTR1	4559	5.53141446159978e-15	1.71744991612576e-11	0.000321852244800725	0.999318921533534	0.00035922620448296	9:136377295	rs11794847	chr9.4		9	136377295	9:136382223	1.26896e-14	9:136378050	7.19710573424676e-17	5428	7316	0.999794316706424	0.99999999996711	135410880	137410327	ENSG00000165689	ENSG00000165689	protein_coding	136410614	-1	33319	28391	32564	1	1	1	135410880	137410327	1999447	4723
UC_DeLange_28067908_1	UC (DeLange, EUR)	IMD	B_Sch	B_Sch	B	Sorted cell	ENSG00000107331	ABCA2	3867	4.00546434792139e-13	1.67477301993879e-11	0.0233062935492698	0.974483134871352	0.00221057156223093	9:136378050	rs3812565	chr9.4		9	136378050	9:137030185	1.7274e-08	9:136378050	7.19710573424676e-17	4673	6281	0.996871570228407	0.999999999966328	136028950	138028242	ENSG00000107331	ENSG00000107331	protein_coding	137028237	-1	650187	-1948	650187	45	0	45	136028950	138028242	1999292	4727
UC_DeLange_28067908_1	UC (DeLange, EUR)	IMD	B_Sch	B_Sch	B	Sorted cell	ENSG00000165661	QSOX2	4732	3.61942979391948e-20	1.71861919211042e-11	2.10601033814889e-09	0.999999997791242	8.55581009587532e-11	9:136378050	rs3812565	chr9.4		9	136378050	9:136245358	5.33581e-14	9:136378050	7.19710573424676e-17	5565	7602	0.983371483009597	0.999999999967074	135245869	137244732	ENSG00000165661	ENSG00000165661	protein_coding	136245812	-1	-132238	454	-132238	4	0	4	135245869	137244732	1998863	4722
UC_DeLange_28067908_1	UC (DeLange, EUR)	IMD	B_Sch	B_Sch	B	Sorted cell	ENSG00000180539	LINC02908	3866	8.75681197362108e-13	1.62689032723666e-11	0.0509526019171495	0.946621562785525	0.00242583528018187	9:136378050	rs3812565	chr9.4		9	136378050	9:137030185	6.56431e-08	9:136378050	7.19710573424676e-17	4672	6280	0.984412512549277	0.999999999966328	136028032	138026632	ENSG00000180539	ENSG00000180539	lncRNA	137027464	1	-649414	2721	-649414	44	1	44	136028032	138026632	1998600	4726
UC_DeLange_28067908_1	UC (DeLange, EUR)	IMD	B_Sch	B_Sch	B	Sorted cell	ENSG00000180549	FUT7	3860	2.06644747259429e-14	1.71642341560447e-11	0.00120238821812063	0.998722207053467	7.54047112271081e-05	9:136378050	rs3812565	chr9.4		9	136378050	9:137030185	1.14945e-09	9:136378050	7.19710573424676e-17	4666	6273	0.999302263234212	0.999999999966333	136032177	138032049	ENSG00000180549	ENSG00000180549	protein_coding	137032088	-1	654038	1903	654038	46	0	46	136032177	138032049	1999872	4728
UC_DeLange_28067908_1	UC (DeLange, EUR)	IMD	B_Sch	B_Sch	B	Sorted cell	ENSG00000165716	DIPK1B	3954	5.39769709266742e-23	1.71861919587183e-11	3.14071733023934e-12	0.99999999997948	1.94560356726493e-13	9:136725859	rs4880136	chr9.4		9	136725859	9:136725859	5.70316e-16	9:136378050	7.19710573424676e-17	4693	6530	0.966446889649603	0.999999999967284	135712746	137711544	ENSG00000165716	ENSG00000165716	protein_coding	136712572	1	13287	13287	-334522	0	0	12	135712746	137711544	1998798	4724
UC_DeLange_28067908_1	UC (DeLange, EUR)	IMD	B_Sch	B_Sch	B	Sorted cell	ENSG00000014919	COX15	3746	5.52640927079056e-17	1.60754979461442e-16	0.253124110873362	0.736278983225615	0.0105969059010245	10:99533711	rs7911680	chr10.2		10	99533711	10:99600997	4.6812e-08	10:99533711	8.70706550095145e-22	4342	5790	0.979994339239533	0.999999999999997	98732285	100732075	ENSG00000014919	ENSG00000014919	protein_coding	99732127	-1	198416	131130	198416	5	5	5	98732285	100732075	1999790	4649
UC_DeLange_28067908_1	UC (DeLange, EUR)	IMD	B_Sch	B_Sch	B	Sorted cell	ENSG00000075826	SEC31B	3753	3.61120886839913e-17	1.82772057307098e-16	0.164012094939782	0.830093283817995	0.00589462124222109	10:99533711	rs7911680	chr10.2		10	99533711	10:100506090	1.09687e-07	10:99533711	8.70706550095145e-22	4261	5826	0.933633242608419	1	99520522	101518677	ENSG00000075826	ENSG00000075826	protein_coding	100519861	-1	986150	13771	986150	26	0	26	99520522	101518677	1998155	4652
UC_DeLange_28067908_1	UC (DeLange, EUR)	IMD	B_Sch	B_Sch	B	Sorted cell	ENSG00000095485	CWF19L1	3864	7.52658083282968e-19	2.1754847125049e-16	0.00344737240380672	0.996429091743103	0.000123535853088011	10:99533711	rs7911680	chr10.2		10	99533711	10:100279706	6.35438e-10	10:99533711	8.70706550095145e-22	4379	5933	0.945410601199451	0.999999999999997	99268044	101267649	ENSG00000095485	ENSG00000095485	protein_coding	100267638	-1	733927	-12068	733927	18	0	18	99268044	101267649	1999605	4650
UC_DeLange_28067908_1	UC (DeLange, EUR)	IMD	B_Sch	B_Sch	B	Sorted cell	ENSG00000107593	PKD2L1	3833	5.63046283090435e-27	2.1832804672675e-16	2.57890038186459e-11	0.999999999973227	9.85563530202953e-13	10:99533711	rs7911680	chr10.2		10	99533711	10:100344764	9.17593e-15	10:99533711	8.70706550095145e-22	4332	5925	0.999863560808374	0.999999999999997	99330671	101330141	ENSG00000107593	ENSG00000107593	protein_coding	100330228	-1	796517	-14536	796517	20	0	20	99330671	101330141	1999470	4651
UC_DeLange_28067908_1	UC (DeLange, EUR)	IMD	B_Sch	B_Sch	B	Sorted cell	ENSG00000255733	IFNG-AS1	4253	2.91412373373482e-60	2.14139714862936e-26	1.36085159896663e-34	1	3.37504085988488e-27	12:68022865	rs10878726	chr12.1		12	68022865	12:68033256	1.11428e-24	12:68099200	8.64256337823809e-32	4729	6767	0.999999999999998	1	66990028	68989056	ENSG00000255733	ENSG00000255733	lncRNA	67989529	1	33336	43727	109671	0	0	1	66990028	68989056	1999028	4654
UC_DeLange_28067908_1	UC (DeLange, EUR)	IMD	B_Sch	B_Sch	B	Sorted cell	ENSG00000111581	NUP107	4632	3.57098820474451e-36	2.14139714825715e-26	1.66759734738145e-10	0.999999999826173	7.06997118153161e-12	12:68099200	rs12825700	chr12.1		12	68099200	12:68714668	3.68328e-15	12:68099200	8.64256337823809e-32	5113	7025	0.999767482630354	1	67687042	69686411	ENSG00000111581	ENSG00000111581	protein_coding	68686978	1	-587778	27690	-587778	14	2	14	67687042	69686411	1999369	4656
UC_DeLange_28067908_1	UC (DeLange, EUR)	IMD	B_Sch	B_Sch	B	Sorted cell	ENSG00000251301	LINC02384	4528	4.53570373547898e-28	2.09379832955278e-26	0.0211810487297145	0.977769975244636	0.00104897602564832	12:68103628	rs12817473	chr12.1		12	68103628	12:68459623	7.00169e-09	12:68099200	8.64256337823809e-32	5034	6949	0.99780328467952	1	67451682	69451579	ENSG00000251301	ENSG00000251301	lncRNA	68498024	-1	394396	38401	398824	6	1	6	67451682	69451579	1999897	4655
UC_DeLange_28067908_1	UC (DeLange, EUR)	IMD	B_Sch	B_Sch	B	Sorted cell	ENSG00000122034	GTF3A	5283	1.39450361772067e-09	3.00353076821428e-09	0.312898787989812	0.673905986010911	0.0131952216012441	13:26962835	rs1359946	chr13.1		13	26962835	13:27424632	1.12664e-07	13:26962835	7.41310941658773e-15	5879	7872	0.970945292463205	0.999999998470052	26424889	28424045	ENSG00000122034	ENSG00000122034	protein_coding	27424619	1	-461784	13	-461784	8	0	8	26424889	28424045	1999156	4657
UC_DeLange_28067908_1	UC (DeLange, EUR)	IMD	B_Sch	B_Sch	B	Sorted cell	ENSG00000166938	DIS3L	4542	0.000593265411032507	0.000370913697709443	0.597716518407116	0.373641205077068	0.0276780974070736	15:67163292	rs56062135	chr15.1		15	67163292	15:66280354	1.10891e-08	15:67163292	4.66516766405564e-09	5299	6830	0.903838560483064	0.999753179253188	65293399	67293123	ENSG00000166938	ENSG00000166938	protein_coding	66293568	1	869724	-13214	869724	18	1	18	65293399	67293123	1999724	4658
UC_DeLange_28067908_1	UC (DeLange, EUR)	IMD	B_Sch	B_Sch	B	Sorted cell	ENSG00000259673	IQCH-AS1	4256	3.55529238082885e-17	0.000991599411713658	3.58182685678374e-14	0.999000072111814	8.32847643601805e-06	15:67512164	rs72747436	chr15.1		15	67512164	15:67512164	1.712e-18	15:67163292	4.66516766405564e-09	4907	6482	0.99238071990637	0.999744974995905	66522373	68521740	ENSG00000259673	ENSG00000259673	lncRNA	67421455	-1	-90709	-90709	258163	0	0	2	66522373	68521740	1999367	4659
UC_DeLange_28067908_1	UC (DeLange, EUR)	IMD	B_Sch	B_Sch	B	Sorted cell	ENSG00000166847	DCTN5	4288	1.89018839532449e-20	0.000490954797838083	3.84812591274439e-17	0.999506649794578	2.395407586424e-06	16:23669844	rs7588	chr16.1		16	23669844	16:23669844	1.75834e-18	16:23835741	4.35795139232112e-09	5019	6773	1	0.999481110746675	22701658	24639920	ENSG00000166847	ENSG00000166847	protein_coding	23641466	1	28378	28378	194275	0	0	3	22649061	24639920	1990859	4660
UC_DeLange_28067908_1	UC (DeLange, EUR)	IMD	B_Sch	B_Sch	B	Sorted cell	ENSG00000153786	ZDHHC7	7549	1.89699210079893e-10	0.000132706342009229	1.4292732191721e-06	0.999865103846437	7.60348635815217e-07	16:85018212	rs2062552	chr16.4		16	85018212	16:85018212	4.34307e-14	16:85976134	2.28098564767429e-10	8533	11011	0.946707680731293	0.999952940295428	84011573	86009220	ENSG00000153786	ENSG00000153786	protein_coding	85011535	-1	-6677	-6677	-964599	0	0	25	84011573	86009220	1997647	4663
UC_DeLange_28067908_1	UC (DeLange, EUR)	IMD	B_Sch	B_Sch	B	Sorted cell	ENSG00000073605	GSDMB	2811	9.48959289555999e-82	6.91500172692258e-13	1.36895678411446e-69	0.997544576303193	0.00245542369612695	17:39872867	rs12936231	chr17.1		17	39872867	17:39872867	7.38426e-33	17:39783586	5.65879383670689e-18	3263	5226	0.999999999999998	0.999999999997907	38920078	40919725	ENSG00000073605	ENSG00000073605	protein_coding	39918635	-1	45768	45768	135049	0	0	4	38920078	40919725	1999647	4664
UC_DeLange_28067908_1	UC (DeLange, EUR)	IMD	B_Sch	B_Sch	B	Sorted cell	ENSG00000172057	ORMDL3	2830	6.47075947407174e-94	6.91500165956492e-13	9.33463656227865e-82	0.997544566566802	0.00245543343251552	17:39872867	rs12936231	chr17.1		17	39872867	17:39872867	8.46667e-35	17:39783586	5.65879383670689e-18	3272	5247	1.00000000000001	0.999999999997905	38927974	40927543	ENSG00000172057	ENSG00000172057	protein_coding	39927601	-1	54734	54734	144015	1	1	5	38927602	40927543	1999941	4665
UC_DeLange_28067908_1	UC (DeLange, EUR)	IMD	B_Sch	B_Sch	B	Sorted cell	ENSG00000008838	MED24	3264	2.02500913277116e-13	4.83062654763794e-13	0.292125280895655	0.696838061433595	0.0110366576700652	17:39887396	rs12936409	chr17.1		17	39887396	17:40026591	1.90099e-08	17:39783586	5.65879383670689e-18	3688	5684	0.980278439655188	0.99999999999791	39062519	41061195	ENSG00000008838	ENSG00000008838	protein_coding	40054408	-1	167012	27817	270822	8	0	12	39062519	41061195	1998676	4666
UC_DeLange_28067908_1	UC (DeLange, EUR)	IMD	B_Sch	B_Sch	B	Sorted cell	ENSG00000173801	JUP	3788	6.19584007855445e-13	6.45683361264094e-06	9.5957237704248e-08	0.999993398585695	4.86228345297101e-08	17:41787669	rs7216371	chr17.2		17	41787669	17:41787669	1.60088e-15	17:42607919	1.91542518586541e-11	4733	5572	0.964318687559227	0.999893488424198	40786959	42784909	ENSG00000173801	ENSG00000173801	protein_coding	41786711	-1	-958	-958	-821208	0	0	42	40786959	42786922	1999963	4668
UC_DeLange_28067908_1	UC (DeLange, EUR)	IMD	B_Sch	B_Sch	B	Sorted cell	ENSG00000173801	JUP	3788	6.19584007855445e-13	6.45683361264094e-06	9.5957237704248e-08	0.999993398585695	4.86228345297101e-08	17:41787669	rs7216371	chr17.3		17	41787669	17:41787669	1.60088e-15	17:42607919	1.91542518586541e-11	4733	5572	0.964318687559227	0.999893488424198	40786959	42784909	ENSG00000173801	ENSG00000173801	protein_coding	41786711	-1	-958	-958	-821208	0	0	42	40786959	42786922	1999963	4668
UC_DeLange_28067908_1	UC (DeLange, EUR)	IMD	B_Sch	B_Sch	B	Sorted cell	ENSG00000108774	RAB5C	2807	2.8483355569722e-09	6.45367466447295e-06	0.000441132092974675	0.999503983746409	4.84276376166415e-05	17:42362183	rs744166	chr17.2		17	42362183	17:42148108	2.37242e-10	17:42607919	1.91542518586541e-11	3574	4511	0.911592852496643	0.999893422055354	41155159	43154506	ENSG00000108774	ENSG00000108774	protein_coding	42154989	-1	-207194	6881	-452930	8	2	22	41155110	43154506	1999396	4669
UC_DeLange_28067908_1	UC (DeLange, EUR)	IMD	B_Sch	B_Sch	B	Sorted cell	ENSG00000108774	RAB5C	2807	2.8483355569722e-09	6.45367466447295e-06	0.000441132092974675	0.999503983746409	4.84276376166415e-05	17:42362183	rs744166	chr17.3		17	42362183	17:42148108	2.37242e-10	17:42607919	1.91542518586541e-11	3574	4511	0.911592852496643	0.999893422055354	41155159	43154506	ENSG00000108774	ENSG00000108774	protein_coding	42154989	-1	-207194	6881	-452930	8	2	22	41155110	43154506	1999396	4669
UC_DeLange_28067908_1	UC (DeLange, EUR)	IMD	B_Sch	B_Sch	B	Sorted cell	ENSG00000198863	RUNDC1	2631	2.45693740241042e-06	3.90060305586062e-06	0.380515166324158	0.604070297129531	0.0154081790058528	17:42607919	rs11651246	chr17.2		17	42607919	17:43015940	4.0434e-08	17:42607919	1.91542518586541e-11	3119	4209	0.91492125166452	0.999893050111836	41980573	43979377	ENSG00000198863	ENSG00000198863	protein_coding	42980565	1	-372646	35375	-372646	25	2	25	41980573	43979377	1998804	4670
UC_DeLange_28067908_1	UC (DeLange, EUR)	IMD	B_Sch	B_Sch	B	Sorted cell	ENSG00000198863	RUNDC1	2631	2.45693740241042e-06	3.90060305586062e-06	0.380515166324158	0.604070297129531	0.0154081790058528	17:42607919	rs11651246	chr17.3		17	42607919	17:43015940	4.0434e-08	17:42607919	1.91542518586541e-11	3119	4209	0.91492125166452	0.999893050111836	41980573	43979377	ENSG00000198863	ENSG00000198863	protein_coding	42980565	1	-372646	35375	-372646	25	2	25	41980573	43979377	1998804	4670
UC_DeLange_28067908_1	UC (DeLange, EUR)	IMD	B_Sch	B_Sch	B	Sorted cell	ENSG00000168813	ZNF507	4838	1.00086992265976e-18	4.09276245929279e-08	2.44546291471714e-11	0.999999958670146	3.77777817467659e-10	19:32386219	rs12596	chr19.1		19	32386219	19:32383816	4.44206e-15	19:33263138	3.24291643201126e-14	5434	7122	0.953072774748907	0.999999984506023	31347472	33345520	ENSG00000168813	ENSG00000168813	protein_coding	32345610	1	40609	38206	917528	0	0	20	31346797	33345520	1998723	4676
UC_DeLange_28067908_1	UC (DeLange, EUR)	IMD	B_Sch	B_Sch	B	Sorted cell	ENSG00000101057	MYBL2	4163	2.24142496058011e-34	7.59214234280283e-24	2.95229575435351e-11	0.999999999968907	1.57215890005349e-12	20:44436388	rs6017342	chr20.1		20	44436388	20:43668004	1.84727e-17	20:44436388	2.78591071656385e-30	4590	6747	0.999894106262399	1	42667235	44666432	ENSG00000101057	ENSG00000101057	protein_coding	43667114	1	769274	890	769274	9	0	9	42667235	44666432	1999197	4684
UC_DeLange_28067908_1	UC (DeLange, EUR)	IMD	B_Sch	B_Sch	B	Sorted cell	ENSG00000101104	PABPC1L	4520	2.96903464585154e-35	7.59214234300772e-24	3.91066778216272e-12	0.999999999995907	1.76078665082969e-13	20:44436388	rs6017342	chr20.1		20	44436388	20:44915887	1.94836e-15	20:44436388	2.78591071656385e-30	5050	6767	0.999888453217958	1	43910234	45909845	ENSG00000101104	ENSG00000101104	protein_coding	44910060	1	-473672	5827	-473672	10	0	10	43910234	45909845	1999611	4687
UC_DeLange_28067908_1	UC (DeLange, EUR)	IMD	B_Sch	B_Sch	B	Sorted cell	ENSG00000168734	PKIG	3996	4.80866203400933e-40	7.59214234303885e-24	6.33373534996791e-17	1	4.12959779060844e-18	20:44436388	rs6017342	chr20.1		20	44436388	20:44611518	9.10086e-20	20:44436388	2.78591071656385e-30	4411	6327	0.999999990013398	1	43532088	45531250	ENSG00000168734	ENSG00000168734	protein_coding	44582579	1	-146191	28939	-146191	3	0	3	43532088	45531250	1999162	4686
UC_DeLange_28067908_1	UC (DeLange, EUR)	IMD	B_Sch	B_Sch	B	Sorted cell	ENSG00000223891	OSER1-DT	3982	3.95242968312973e-24	3.48826919573079e-24	0.520594781360188	0.459417848640934	0.0199873699988782	20:44436388	rs6017342	chr20.1		20	44436388	20:44211379	1.43173e-08	20:44436388	2.78591071656385e-30	4436	6354	0.969201876909274	1	43211040	45210719	ENSG00000223891	ENSG00000223891	lncRNA	44210907	1	225481	472	225481	3	0	3	43211040	45210719	1999679	4685
UC_DeLange_28067908_1	UC (DeLange, EUR)	IMD	B_Sch	B_Sch	B	Sorted cell	ENSG00000125534	PPDPF	5130	2.71390607883298e-16	1.24559778494521e-10	2.17879301328864e-06	0.999997668137174	1.52945256524072e-07	20:63697746	rs6062496	chr20.2		20	63697746	20:63521166	1.6283e-12	20:63697746	7.59268588685494e-17	5890	7392	0.999999819130753	0.999999733662142	62544538	64287540	ENSG00000125534	ENSG00000125534	protein_coding	63520765	1	176981	401	176981	11	0	11	62520822	64302324	1781502	4688
UC_DeLange_28067908_1	UC (DeLange, EUR)	IMD	B_Sch	B_Sch	B	Sorted cell	ENSG00000125534	PPDPF	5130	2.71390607883298e-16	1.24559778494521e-10	2.17879301328864e-06	0.999997668137174	1.52945256524072e-07	20:63697746	rs6062496	chr20.3		20	63697746	20:63521166	1.6283e-12	20:63697746	7.59268588685494e-17	5890	7392	0.999999819130753	0.999999733662142	62544538	64287540	ENSG00000125534	ENSG00000125534	protein_coding	63520765	1	176981	401	176981	11	0	11	62520822	64302324	1781502	4688
UC_DeLange_28067908_1	UC (DeLange, EUR)	IMD	B_Sch	B_Sch	B	Sorted cell	ENSG00000232884		5098	5.78150913895875e-11	3.00599539075761e-09	0.0188560484294575	0.98038601452449	0.000757933982241113	21:15460903	rs1736161	chr21.1		21	15460903	21:14775700	4.69977e-09	21:15460903	2.51487886167805e-14	6086	7716	0.996354558745261	0.999999998782988	13826965	15763053	ENSG00000232884	ENSG00000232884	lncRNA	14763139	-1	-697764	-12561	-697764	6	0	6	13799525	15763076	1963551	4689
UC_DeLange_28067908_1	UC (DeLange, EUR)	IMD	B_Sch	B_Sch	B	Sorted cell	ENSG00000157557	ETS2	5434	4.99262770740454e-33	7.0839232766376e-27	7.04782342969311e-07	0.999999266244031	2.89736307011616e-08	21:39094373	rs2836881	chr21.2		21	39094373	21:38777718	1.17782e-12	21:39094373	9.3832325346687e-33	5928	7401	0.999999962055499	1	37805290	39804987	ENSG00000157557	ENSG00000157557	protein_coding	38805929	1	288444	-28211	288444	8	0	8	37805290	39804987	1999697	4690
UC_DeLange_28067908_1	UC (DeLange, EUR)	IMD	B_Sch	B_Sch	B	Sorted cell	ENSG00000244509	APOBEC3C	3626	2.87546951216012e-06	1.87513142987712e-05	0.132217557107203	0.862196925076207	0.00556389103277918	22:39266475	rs9611131	chr22.1		22	39266475	22:39017205	3.66236e-08	22:39266475	4.6573240981361e-11	4180	5658	0.990371134296751	0.999960023880239	38019535	40013135	ENSG00000244509	ENSG00000244509	protein_coding	39014257	1	252218	2948	252218	12	1	12	38019535	40013135	1993600	4693
UC_DeLange_28067908_1	UC (DeLange, EUR)	IMD	B_Sch	B_Sch	B	Sorted cell	ENSG00000244509	APOBEC3C	3626	2.87546951216012e-06	1.87513142987712e-05	0.132217557107203	0.862196925076207	0.00556389103277918	22:39266475	rs9611131	chr22.2		22	39266475	22:39017205	3.66236e-08	22:39266475	4.6573240981361e-11	4180	5658	0.990371134296751	0.999960023880239	38019535	40013135	ENSG00000244509	ENSG00000244509	protein_coding	39014257	1	252218	2948	252218	12	1	12	38019535	40013135	1993600	4693
UC_DeLange_28067908_1	UC (DeLange, EUR)	IMD	B_Sch	B_Sch	B	Sorted cell	ENSG00000128268	MGAT3	3261	1.18041613018565e-26	2.17473969793896e-05	5.42773088228028e-22	0.999978017244761	2.35358260194743e-07	22:39462191	rs2413592	chr22.1		22	39462191	22:39462191	1.18801e-20	22:39266475	4.6573240981361e-11	3761	5435	0.993457193571659	0.999959554408356	38457671	40456667	ENSG00000128268	ENSG00000128268	protein_coding	39457012	1	5179	5179	-190537	0	0	6	38457671	40456667	1998996	4694
UC_DeLange_28067908_1	UC (DeLange, EUR)	IMD	B_Sch	B_Sch	B	Sorted cell	ENSG00000128268	MGAT3	3261	1.18041613018565e-26	2.17473969793896e-05	5.42773088228028e-22	0.999978017244761	2.35358260194743e-07	22:39462191	rs2413592	chr22.2		22	39462191	22:39462191	1.18801e-20	22:39266475	4.6573240981361e-11	3761	5435	0.993457193571659	0.999959554408356	38457671	40456667	ENSG00000128268	ENSG00000128268	protein_coding	39457012	1	5179	5179	-190537	0	0	6	38457671	40456667	1998996	4694
UC_DeLange_28067908_1	UC (DeLange, EUR)	IMD	B_Sch	B_Sch	B	Sorted cell	ENSG00000188511	MIR3667HG	7486	4.26317651798058e-22	3.34193946008516e-05	1.27561660260962e-17	0.999966443126116	1.37479286862559e-07	22:49657199	rs9616333	chr22.3		22	49657199	22:49657199	1.77837e-18	22:50001001	1.56670319956263e-10	8668	10684	0.999934402043013	0.999991212013184	48657624	50657521	ENSG00000188511	ENSG00000188511	lncRNA	49657504	-1	305	305	-343497	0	0	14	48657624	50657521	1999897	4695
UC_DeLange_28067908_1	UC (DeLange, EUR)	IMD	B_Sch	B_Sch	B	Sorted cell	ENSG00000079974	RABL2B	2640	2.05357941533319e-05	9.95912551668833e-06	0.656554227450221	0.31835519256662	0.0250600850634896	22:50001001	rs137845	chr22.3		22	50001001	22:50770140	1.45573e-07	22:50001001	1.56670319956263e-10	3160	4208	0.926973752809232	0.999995120414057	49784322	50799821	ENSG00000079974	ENSG00000079974	protein_coding	50783636	-1	782635	13496	782635	43	0	43	49784322	50804129	1019807	4700
UC_DeLange_28067908_1	UC (DeLange, EUR)	IMD	B_Sch	B_Sch	B	Sorted cell	ENSG00000100288	CHKB	3111	7.36471203619924e-06	2.36267318992707e-05	0.235458883201268	0.755357312504925	0.00915281284987193	22:50001001	rs137845	chr22.3		22	50001001	22:50571633	1.49285e-10	22:50001001	1.56670319956263e-10	3684	4936	0.944694639234439	0.999994444199566	49602408	50799821	ENSG00000100288	ENSG00000100288	protein_coding	50582849	-1	581848	11216	581848	36	2	36	49602408	50804129	1201721	4699
UC_DeLange_28067908_1	UC (DeLange, EUR)	IMD	B_Sch	B_Sch	B	Sorted cell	ENSG00000205593	DENND6B	4156	1.11794641299311e-06	3.01129047053067e-05	0.0357421649445638	0.962744798201905	0.00148180600241268	22:50001001	rs137845	chr22.3		22	50001001	22:50314905	2.45636e-08	22:50001001	1.56670319956263e-10	4893	6335	0.952877962675449	0.99999364353732	49327445	50799821	ENSG00000205593	ENSG00000205593	protein_coding	50327012	-1	326011	12107	326011	19	1	19	49327445	50804129	1476684	4696
UC_DeLange_28067908_1	UC (DeLange, EUR)	IMD	B_Sch	B_Sch	B	Sorted cell	ENSG00000254413	CHKB-CPT1B	3142	2.66412371591282e-06	2.84968929126857e-05	0.085175306268365	0.911073214904869	0.00372031781013659	22:50001001	rs137845	chr22.3		22	50001001	22:50592780	2.11516e-08	22:50001001	1.56670319956263e-10	3718	5000	0.983109006615151	0.999994400195016	49583550	50799821	ENSG00000254413	ENSG00000254413	protein_coding	50579752	-1	578751	-13028	578751	35	2	35	49583550	50804129	1220579	4698
UC_DeLange_28067908_1	UC (DeLange, EUR)	IMD	B_Sch	B_Sch	B	Sorted cell	ENSG00000205560	CPT1B	3149	6.63697179276452e-17	3.12771359970874e-05	2.12192138406231e-12	0.999968445549026	2.7731285160699e-07	22:50573952	rs12627787	chr22.3		22	50573952	22:50573952	6.3315e-17	22:50001001	1.56670319956263e-10	3725	5013	0.999999999999547	0.999994393001008	49579823	50799821	ENSG00000205560	ENSG00000205560	protein_coding	50578427	-1	4475	4475	577426	0	0	34	49579823	50804129	1224306	4697
UC_DeLange_28067908_1	UC (DeLange, EUR)	IMD	USM_B_UT	B_USM_UT	B	Sorted cell	ENSG00000116288	PARK7	3606	1.080921149936e-28	2.18902264673859e-06	4.8267783419814e-23	0.977447763469557	0.0225500475077974	1:7969450	rs2641117	chr1.2		1	7969450	1:7961718	1.97038e-49	1:8119684	3.54348110546658e-11	5029	6086	0.998353382437669	0.994033797435153	6954384	8953933	ENSG00000116288.12	PARK7	protein_coding	7961711	1	7739	7	157973	0	0	5	6954384	8953933	1999549	256277
UC_DeLange_28067908_1	UC (DeLange, EUR)	IMD	USM_B_UT	B_USM_UT	B	Sorted cell	ENSG00000284747	AL034417.4	3631	7.43004863375918e-20	1.80982116841467e-06	3.31783664005143e-14	0.80777864037526	0.192219549803538	1:8035440	rs225132	chr1.2		1	8035440	1:7984301	1.68781e-22	1:8119684	3.54348110546658e-11	5064	6118	0.954230005693024	0.994033795735424	6991892	8989589	ENSG00000284747.1	AL034417.4	lncRNA	7991134	1	44306	-6833	128550	2	0	3	6991892	8990352	1998460	256305
UC_DeLange_28067908_1	UC (DeLange, EUR)	IMD	USM_B_UT	B_USM_UT	B	Sorted cell	ENSG00000040487	SLC66A1	5066	3.98216078392622e-38	9.30477018329782e-38	0.296599705132274	0.693018076141131	0.010382218726595	1:19901230	rs4654925	chr1.3		1	19901230	1:19428710	3.04211e-07	1:19901230	3.45118807196152e-44	6669	8223	0.923706650427834	1	18312760	20310881	ENSG00000040487.12	PQLC2	protein_coding	19312326	1	588904	116384	588904	9	0	9	18312760	20311314	1998554	256272
UC_DeLange_28067908_1	UC (DeLange, EUR)	IMD	USM_B_UT	B_USM_UT	B	Sorted cell	ENSG00000040487	SLC66A1	5066	3.98216078392622e-38	9.30477018329782e-38	0.296599705132274	0.693018076141131	0.010382218726595	1:19901230	rs4654925	chr1.4		1	19901230	1:19428710	3.04211e-07	1:19901230	3.45118807196152e-44	6669	8223	0.923706650427834	1	18312760	20310881	ENSG00000040487.12	PQLC2	protein_coding	19312326	1	588904	116384	588904	9	0	9	18312760	20311314	1998554	256272
UC_DeLange_28067908_1	UC (DeLange, EUR)	IMD	USM_B_UT	B_USM_UT	B	Sorted cell	ENSG00000040487	SLC66A1	5066	3.98216078392622e-38	9.30477018329782e-38	0.296599705132274	0.693018076141131	0.010382218726595	1:19901230	rs4654925	chr1.5		1	19901230	1:19428710	3.04211e-07	1:19901230	3.45118807196152e-44	6669	8223	0.923706650427834	1	18312760	20310881	ENSG00000040487.12	PQLC2	protein_coding	19312326	1	588904	116384	588904	9	0	9	18312760	20311314	1998554	256272
UC_DeLange_28067908_1	UC (DeLange, EUR)	IMD	USM_B_UT	B_USM_UT	B	Sorted cell	ENSG00000040487	SLC66A1	5066	3.98216078392622e-38	9.30477018329782e-38	0.296599705132274	0.693018076141131	0.010382218726595	1:19901230	rs4654925	chr1.6		1	19901230	1:19428710	3.04211e-07	1:19901230	3.45118807196152e-44	6669	8223	0.923706650427834	1	18312760	20310881	ENSG00000040487.12	PQLC2	protein_coding	19312326	1	588904	116384	588904	9	0	9	18312760	20311314	1998554	256272
UC_DeLange_28067908_1	UC (DeLange, EUR)	IMD	USM_B_UT	B_USM_UT	B	Sorted cell	ENSG00000053371	AKR7A2	5066	5.59039079710174e-39	1.28415037503863e-37	0.0416384056788319	0.956458383954298	0.00190321036687556	1:19901230	rs4654925	chr1.3		1	19901230	1:19320043	3.01076e-10	1:19901230	3.45118807196152e-44	6669	8223	0.970762329814784	1	18312760	20310881	ENSG00000053371.12	AKR7A2	protein_coding	19312144	-1	-589086	-7899	-589086	10	1	10	18312760	20311314	1998554	256273
UC_DeLange_28067908_1	UC (DeLange, EUR)	IMD	USM_B_UT	B_USM_UT	B	Sorted cell	ENSG00000053371	AKR7A2	5066	5.59039079710174e-39	1.28415037503863e-37	0.0416384056788319	0.956458383954298	0.00190321036687556	1:19901230	rs4654925	chr1.4		1	19901230	1:19320043	3.01076e-10	1:19901230	3.45118807196152e-44	6669	8223	0.970762329814784	1	18312760	20310881	ENSG00000053371.12	AKR7A2	protein_coding	19312144	-1	-589086	-7899	-589086	10	1	10	18312760	20311314	1998554	256273
UC_DeLange_28067908_1	UC (DeLange, EUR)	IMD	USM_B_UT	B_USM_UT	B	Sorted cell	ENSG00000053371	AKR7A2	5066	5.59039079710174e-39	1.28415037503863e-37	0.0416384056788319	0.956458383954298	0.00190321036687556	1:19901230	rs4654925	chr1.5		1	19901230	1:19320043	3.01076e-10	1:19901230	3.45118807196152e-44	6669	8223	0.970762329814784	1	18312760	20310881	ENSG00000053371.12	AKR7A2	protein_coding	19312144	-1	-589086	-7899	-589086	10	1	10	18312760	20311314	1998554	256273
UC_DeLange_28067908_1	UC (DeLange, EUR)	IMD	USM_B_UT	B_USM_UT	B	Sorted cell	ENSG00000053371	AKR7A2	5066	5.59039079710174e-39	1.28415037503863e-37	0.0416384056788319	0.956458383954298	0.00190321036687556	1:19901230	rs4654925	chr1.6		1	19901230	1:19320043	3.01076e-10	1:19901230	3.45118807196152e-44	6669	8223	0.970762329814784	1	18312760	20310881	ENSG00000053371.12	AKR7A2	protein_coding	19312144	-1	-589086	-7899	-589086	10	1	10	18312760	20311314	1998554	256273
UC_DeLange_28067908_1	UC (DeLange, EUR)	IMD	USM_B_UT	B_USM_UT	B	Sorted cell	ENSG00000127463	EMC1	5009	9.29021323775257e-42	1.34250742094425e-37	6.91954608677702e-05	0.999927738617236	3.06592190296192e-06	1:19901230	rs4654925	chr1.3		1	19901230	1:19192165	2.59761e-13	1:19901230	3.45118807196152e-44	6614	8128	0.937771139584721	1	18251581	20251461	ENSG00000127463.14	EMC1	protein_coding	19251524	-1	-649706	59359	-649706	16	2	16	18251581	20251461	1999880	256281
UC_DeLange_28067908_1	UC (DeLange, EUR)	IMD	USM_B_UT	B_USM_UT	B	Sorted cell	ENSG00000127463	EMC1	5009	9.29021323775257e-42	1.34250742094425e-37	6.91954608677702e-05	0.999927738617236	3.06592190296192e-06	1:19901230	rs4654925	chr1.4		1	19901230	1:19192165	2.59761e-13	1:19901230	3.45118807196152e-44	6614	8128	0.937771139584721	1	18251581	20251461	ENSG00000127463.14	EMC1	protein_coding	19251524	-1	-649706	59359	-649706	16	2	16	18251581	20251461	1999880	256281
UC_DeLange_28067908_1	UC (DeLange, EUR)	IMD	USM_B_UT	B_USM_UT	B	Sorted cell	ENSG00000127463	EMC1	5009	9.29021323775257e-42	1.34250742094425e-37	6.91954608677702e-05	0.999927738617236	3.06592190296192e-06	1:19901230	rs4654925	chr1.5		1	19901230	1:19192165	2.59761e-13	1:19901230	3.45118807196152e-44	6614	8128	0.937771139584721	1	18251581	20251461	ENSG00000127463.14	EMC1	protein_coding	19251524	-1	-649706	59359	-649706	16	2	16	18251581	20251461	1999880	256281
UC_DeLange_28067908_1	UC (DeLange, EUR)	IMD	USM_B_UT	B_USM_UT	B	Sorted cell	ENSG00000127463	EMC1	5009	9.29021323775257e-42	1.34250742094425e-37	6.91954608677702e-05	0.999927738617236	3.06592190296192e-06	1:19901230	rs4654925	chr1.6		1	19901230	1:19192165	2.59761e-13	1:19901230	3.45118807196152e-44	6614	8128	0.937771139584721	1	18251581	20251461	ENSG00000127463.14	EMC1	protein_coding	19251524	-1	-649706	59359	-649706	16	2	16	18251581	20251461	1999880	256281
UC_DeLange_28067908_1	UC (DeLange, EUR)	IMD	USM_B_UT	B_USM_UT	B	Sorted cell	ENSG00000158828	PINK1	3415	2.39759574398244e-38	1.09210739329244e-37	0.178577970422995	0.813408514064345	0.00801351551266493	1:19901230	rs4654925	chr1.3		1	19901230	1:20622814	2.30971e-07	1:19901230	3.45118807196152e-44	5102	6558	0.951045631190658	1	19633495	21633097	ENSG00000158828.7	PINK1	protein_coding	20633458	1	-732228	-10644	-732228	10	0	10	19633495	21633097	1999602	256288
UC_DeLange_28067908_1	UC (DeLange, EUR)	IMD	USM_B_UT	B_USM_UT	B	Sorted cell	ENSG00000158828	PINK1	3415	2.39759574398244e-38	1.09210739329244e-37	0.178577970422995	0.813408514064345	0.00801351551266493	1:19901230	rs4654925	chr1.4		1	19901230	1:20622814	2.30971e-07	1:19901230	3.45118807196152e-44	5102	6558	0.951045631190658	1	19633495	21633097	ENSG00000158828.7	PINK1	protein_coding	20633458	1	-732228	-10644	-732228	10	0	10	19633495	21633097	1999602	256288
UC_DeLange_28067908_1	UC (DeLange, EUR)	IMD	USM_B_UT	B_USM_UT	B	Sorted cell	ENSG00000158828	PINK1	3415	2.39759574398244e-38	1.09210739329244e-37	0.178577970422995	0.813408514064345	0.00801351551266493	1:19901230	rs4654925	chr1.5		1	19901230	1:20622814	2.30971e-07	1:19901230	3.45118807196152e-44	5102	6558	0.951045631190658	1	19633495	21633097	ENSG00000158828.7	PINK1	protein_coding	20633458	1	-732228	-10644	-732228	10	0	10	19633495	21633097	1999602	256288
UC_DeLange_28067908_1	UC (DeLange, EUR)	IMD	USM_B_UT	B_USM_UT	B	Sorted cell	ENSG00000158828	PINK1	3415	2.39759574398244e-38	1.09210739329244e-37	0.178577970422995	0.813408514064345	0.00801351551266493	1:19901230	rs4654925	chr1.6		1	19901230	1:20622814	2.30971e-07	1:19901230	3.45118807196152e-44	5102	6558	0.951045631190658	1	19633495	21633097	ENSG00000158828.7	PINK1	protein_coding	20633458	1	-732228	-10644	-732228	10	0	10	19633495	21633097	1999602	256288
UC_DeLange_28067908_1	UC (DeLange, EUR)	IMD	USM_B_UT	B_USM_UT	B	Sorted cell	ENSG00000162545	CAMK2N1	3459	6.62397499541369e-39	1.27387776108731e-37	0.0493367580328131	0.948807219543245	0.00185602242393681	1:19901230	rs4654925	chr1.3		1	19901230	1:20408839	1.62284e-09	1:19901230	3.45118807196152e-44	5173	6454	0.991789078945153	1	19487533	21480032	ENSG00000162545.5	CAMK2N1	protein_coding	20486210	-1	584980	77371	584980	7	0	7	19487533	21482158	1994625	256291
UC_DeLange_28067908_1	UC (DeLange, EUR)	IMD	USM_B_UT	B_USM_UT	B	Sorted cell	ENSG00000162545	CAMK2N1	3459	6.62397499541369e-39	1.27387776108731e-37	0.0493367580328131	0.948807219543245	0.00185602242393681	1:19901230	rs4654925	chr1.4		1	19901230	1:20408839	1.62284e-09	1:19901230	3.45118807196152e-44	5173	6454	0.991789078945153	1	19487533	21480032	ENSG00000162545.5	CAMK2N1	protein_coding	20486210	-1	584980	77371	584980	7	0	7	19487533	21482158	1994625	256291
UC_DeLange_28067908_1	UC (DeLange, EUR)	IMD	USM_B_UT	B_USM_UT	B	Sorted cell	ENSG00000162545	CAMK2N1	3459	6.62397499541369e-39	1.27387776108731e-37	0.0493367580328131	0.948807219543245	0.00185602242393681	1:19901230	rs4654925	chr1.5		1	19901230	1:20408839	1.62284e-09	1:19901230	3.45118807196152e-44	5173	6454	0.991789078945153	1	19487533	21480032	ENSG00000162545.5	CAMK2N1	protein_coding	20486210	-1	584980	77371	584980	7	0	7	19487533	21482158	1994625	256291
UC_DeLange_28067908_1	UC (DeLange, EUR)	IMD	USM_B_UT	B_USM_UT	B	Sorted cell	ENSG00000162545	CAMK2N1	3459	6.62397499541369e-39	1.27387776108731e-37	0.0493367580328131	0.948807219543245	0.00185602242393681	1:19901230	rs4654925	chr1.6		1	19901230	1:20408839	1.62284e-09	1:19901230	3.45118807196152e-44	5173	6454	0.991789078945153	1	19487533	21480032	ENSG00000162545.5	CAMK2N1	protein_coding	20486210	-1	584980	77371	584980	7	0	7	19487533	21482158	1994625	256291
UC_DeLange_28067908_1	UC (DeLange, EUR)	IMD	USM_B_UT	B_USM_UT	B	Sorted cell	ENSG00000142794	NBPF3	3403	7.96539730612521e-64	1.33057226503491e-10	5.9864447158379e-54	0.999999999866105	8.44906989201856e-13	1:21432527	rs10916988	chr1.7		1	21432527	1:21432527	1.13365e-70	1:22384384	8.48839789084406e-16	5130	7037	0.968388660470777	0.999996940322587	20441031	22439488	ENSG00000142794.18	NBPF3	protein_coding	21440137	1	-7610	-7610	944247	0	0	18	20440723	22439488	1998765	256283
UC_DeLange_28067908_1	UC (DeLange, EUR)	IMD	USM_B_UT	B_USM_UT	B	Sorted cell	ENSG00000218510	LINC00339	3601	1.83151559517551e-61	1.33057226503326e-10	1.3764871274275e-51	0.999999999866134	8.00448704855323e-13	1:22034736	rs111992780	chr1.7		1	22034736	1:22026643	1.04093e-65	1:22384384	8.48839789084406e-16	5255	7112	0.999999999999998	0.99999694032001	21025531	23022635	ENSG00000218510.7	LINC00339	lncRNA	22024558	1	10178	2085	359826	1	1	6	21024948	23022635	1997687	256299
UC_DeLange_28067908_1	UC (DeLange, EUR)	IMD	USM_B_UT	B_USM_UT	B	Sorted cell	ENSG00000070831	CDC42	3612	4.86494651400134e-42	1.33057226503311e-10	3.65628131684273e-32	0.999999999866063	8.84240625004747e-13	1:22099694	rs1534949	chr1.7		1	22099694	1:22099694	9.58205e-52	1:22384384	8.48839789084406e-16	5230	7115	0.999999994008069	0.99999694032066	21058943	23052134	ENSG00000070831.15	CDC42	protein_coding	22052709	1	46985	46985	331675	2	2	4	21053191	23052134	1998943	256275
UC_DeLange_28067908_1	UC (DeLange, EUR)	IMD	USM_B_UT	B_USM_UT	B	Sorted cell	ENSG00000090686	USP48	3298	4.7990977443853e-11	8.32323357060308e-11	0.360679225763172	0.625510261298904	0.013810512806701	1:22384384	rs34963268	chr1.7		1	22384384	1:21756171	5.76333e-07	1:22384384	8.48839789084406e-16	5119	6827	0.924912385739755	0.999996940319778	20791950	22782798	ENSG00000090686.15	USP48	protein_coding	21783149	-1	-601235	26978	-601235	14	0	14	20785703	22782798	1997095	256276
UC_DeLange_28067908_1	UC (DeLange, EUR)	IMD	USM_B_UT	B_USM_UT	B	Sorted cell	ENSG00000230068	CDC42-IT1	3618	3.71459178541541e-11	9.41148689973822e-11	0.279172494612685	0.707299192824832	0.0135283124312208	1:22384384	rs34963268	chr1.7		1	22384384	1:22025615	8.22702e-08	1:22384384	8.48839789084406e-16	5234	7117	0.919945319742836	0.999996940320733	21059683	23058343	ENSG00000230068.2	CDC42-IT1	lncRNA	22059197	1	325187	-33582	325187	2	3	2	21059302	23058343	1999041	256300
UC_DeLange_28067908_1	UC (DeLange, EUR)	IMD	USM_B_UT	B_USM_UT	B	Sorted cell	ENSG00000143418	CERS2	2173	1.06968934150304e-06	1.59899521726077e-05	0.0624966168209169	0.934206651111268	0.00327967242630086	1:151829204	rs4845604	chr1.11		1	151829204	1:150992764	5.70909e-08	1:151829204	1.71971367428261e-11	3280	4635	0.930116941688442	0.968160234719977	149978479	151974949	ENSG00000143418.19	CERS2	protein_coding	150974835	-1	-854369	-17929	-854369	46	1	46	149975203	151974949	1999746	256285
UC_DeLange_28067908_1	UC (DeLange, EUR)	IMD	USM_B_UT	B_USM_UT	B	Sorted cell	ENSG00000159445	THEM4	2828	1.00196596516202e-06	1.60668805450051e-05	0.0585151138722731	0.938304331625916	0.00316348565530039	1:151829204	rs4845604	chr1.11		1	151829204	1:151886412	2.01551e-08	1:151829204	1.71971367428261e-11	3964	4853	0.910411491946982	0.968149050688059	150910561	152909659	ENSG00000159445.12	THEM4	protein_coding	151909511	-1	80307	23099	80307	6	0	6	150910561	152909659	1999098	256290
UC_DeLange_28067908_1	UC (DeLange, EUR)	IMD	USM_B_UT	B_USM_UT	B	Sorted cell	ENSG00000163191	S100A11	2986	8.54076223723784e-06	8.15645041890212e-06	0.498780270157889	0.476286638179896	0.0249163944495592	1:151829204	rs4845604	chr1.11		1	151829204	1:152026871	7.48853e-28	1:151829204	1.71971367428261e-11	4336	4969	0.901828792895061	0.968148826225354	151054339	153047799	ENSG00000163191.5	S100A11	protein_coding	152037004	-1	207800	10133	207800	10	0	10	151050211	153047799	1997588	256295
UC_DeLange_28067908_1	UC (DeLange, EUR)	IMD	USM_B_UT	B_USM_UT	B	Sorted cell	ENSG00000182134	TDRKH	2814	1.38173556414668e-07	1.69783270173071e-05	0.00806946656005377	0.991549650606635	0.000363766332737684	1:151829204	rs4845604	chr1.11		1	151829204	1:151803738	7.71689e-09	1:151829204	1.71971367428261e-11	3858	4811	0.967567689927811	0.968149495289722	150793694	152787474	ENSG00000182134.15	TDRKH	protein_coding	151790500	-1	-38704	-13238	-38704	3	2	3	150793609	152791093	1997484	256296
UC_DeLange_28067908_1	UC (DeLange, EUR)	IMD	USM_B_UT	B_USM_UT	B	Sorted cell	ENSG00000215845	TSTD1	3660	1.36979678371488e-57	1.12669548738278e-16	1.21576486198309e-41	1	1.07849026882301e-18	1:161038782	rs3766383	chr1.12		1	161038782	1:161038782	2.00316e-67	1:161499264	1.05828491093765e-22	5132	6598	0.990972587477058	0.971292215800998	160039331	162038938	ENSG00000215845.10	TSTD1	protein_coding	161038964	-1	182	182	-460300	1	1	33	160039331	162038938	1999607	256298
UC_DeLange_28067908_1	UC (DeLange, EUR)	IMD	USM_B_UT	B_USM_UT	B	Sorted cell	ENSG00000158773	USF1	3669	1.41505220836918e-38	1.12669548738278e-16	1.25593137117841e-22	1	5.1715053758397e-19	1:161049831	rs11588189	chr1.12		1	161049831	1:161047766	3.82125e-46	1:161499264	1.05828491093765e-22	5144	6605	0.994949148503506	0.971292215800998	160046921	162045950	ENSG00000158773.14	USF1	protein_coding	161045977	-1	-3854	-1789	-453287	1	1	32	160046921	162045950	1999029	256287
UC_DeLange_28067908_1	UC (DeLange, EUR)	IMD	USM_B_UT	B_USM_UT	B	Sorted cell	ENSG00000283696	AL592295.4	4061	1.7527836142725e-35	1.12669548738277e-16	1.55568530619047e-19	1	1.77835384055659e-18	1:161409861	rs181497930	chr1.12		1	161409861	1:161389472	1.34093e-29	1:161499264	1.05828491093765e-22	5423	7076	0.966465749283934	0.971292215800998	160399582	162399384	ENSG00000283696.1	AL592295.4	lncRNA	161399792	1	10069	-10320	99472	2	1	5	160399582	162399384	1999802	256304
UC_DeLange_28067908_1	UC (DeLange, EUR)	IMD	USM_B_UT	B_USM_UT	B	Sorted cell	ENSG00000118217	ATF6	3830	5.4049786744136e-22	1.12668989252751e-16	4.7971956353255e-06	0.999995033941434	1.68862928029529e-07	1:161499264	rs6658353	chr1.12		1	161499264	1:161843130	3.82816e-13	1:161499264	1.05828491093765e-22	5451	6840	0.957966422919444	0.971292215800998	160766482	162764820	ENSG00000118217.5	ATF6	protein_coding	161766320	1	-267056	76810	-267056	16	0	16	160766482	162765781	1999299	256279
UC_DeLange_28067908_1	UC (DeLange, EUR)	IMD	USM_B_UT	B_USM_UT	B	Sorted cell	ENSG00000122224	LY9	3607	1.32543200773948e-18	1.11286900541763e-16	0.0117638884914535	0.987727270822496	0.000508840686048338	1:161499264	rs6658353	chr1.12		1	161499264	1:160822451	5.00692e-11	1:161499264	1.05828491093765e-22	5106	6645	0.929354836182049	0.971292215800998	159796139	161795003	ENSG00000122224.17	LY9	protein_coding	160796174	1	703090	26277	703090	44	0	44	159796139	161795003	1998864	256280
UC_DeLange_28067908_1	UC (DeLange, EUR)	IMD	USM_B_UT	B_USM_UT	B	Sorted cell	ENSG00000158769	F11R	3656	4.44117777347539e-24	1.12669543867542e-16	3.94177293084922e-08	0.999999956762076	3.82019716342386e-09	1:161499264	rs6658353	chr1.12		1	161499264	1:161044859	1.10063e-16	1:161499264	1.05828491093765e-22	5125	6575	0.941986628794254	0.971292215800998	160021673	162021201	ENSG00000158769.17	F11R	protein_coding	161021152	-1	-478112	-23707	-478112	36	3	36	160021673	162021201	1999528	256286
UC_DeLange_28067908_1	UC (DeLange, EUR)	IMD	USM_B_UT	B_USM_UT	B	Sorted cell	ENSG00000066294	CD84	3597	1.90592808626822e-21	1.12667552066784e-16	1.69160887534254e-05	0.999982276901325	8.0700992317145e-07	1:161505035	rs7522794	chr1.12		1	161505035	1:160576866	4.20873e-18	1:161499264	1.05828491093765e-22	5027	6711	0.999973442211634	0.971292216461099	159579537	161568453	ENSG00000066294.14	CD84	protein_coding	160579496	-1	-925539	2630	-919768	51	0	51	159579537	161571341	1991804	256274
UC_DeLange_28067908_1	UC (DeLange, EUR)	IMD	USM_B_UT	B_USM_UT	B	Sorted cell	ENSG00000143226	FCGR2A	4132	2.37162558051178e-32	1.12669548738278e-16	2.10493927336203e-16	1	1.90718382075485e-17	1:161505035	rs7522794	chr1.12		1	161505035	1:161621277	1.55936e-26	1:161499264	1.05828491093765e-22	5520	7197	0.974372294976651	0.971292215800998	160505585	162505392	ENSG00000143226.13	FCGR2A	protein_coding	161505457	1	-422	115820	-6193	0	7	0	160505585	162505392	1999807	256284
UC_DeLange_28067908_1	UC (DeLange, EUR)	IMD	USM_B_UT	B_USM_UT	B	Sorted cell	ENSG00000158864	NDUFS2	3805	1.81545805356464e-22	1.12669352546584e-16	1.61131208378389e-06	0.999998258437653	1.30250263726848e-07	1:161505035	rs7522794	chr1.12		1	161505035	1:161210087	3.55698e-16	1:161499264	1.05828491093765e-22	5260	6721	0.99997736586394	0.971292215800998	160198578	162196955	ENSG00000158864.12	NDUFS2	protein_coding	161202367	1	302668	7720	296897	17	0	17	160197174	162196955	1999781	256289
UC_DeLange_28067908_1	UC (DeLange, EUR)	IMD	USM_B_UT	B_USM_UT	B	Sorted cell	ENSG00000162746	FCRLB	3897	1.34521873580436e-19	1.12529458045084e-16	0.00119395058458004	0.9987565242364	4.95251790228173e-05	1:161505035	rs7522794	chr1.12		1	161505035	1:161725591	1.17546e-10	1:161499264	1.05828491093765e-22	5482	6889	0.999662914667382	0.971292215800998	160722754	162720456	ENSG00000162746.14	FCRLB	protein_coding	161721544	1	-216509	4047	-222280	13	0	13	160722754	162720456	1997702	256292
UC_DeLange_28067908_1	UC (DeLange, EUR)	IMD	USM_B_UT	B_USM_UT	B	Sorted cell	ENSG00000213075	RPL31P11	3950	6.44317410003225e-54	1.12669548738275e-16	5.71864729395445e-38	1	7.57703447321202e-17	1:161685726	rs12121021	chr1.12		1	161685726	1:161681274	1.59869e-54	1:161499264	1.05828491093765e-22	5497	6952	0.999953612957874	0.971292215800998	160686813	162685000	ENSG00000213075.7	RPL31P11	transcribed_processed_pseudogene	161685209	-1	-517	3935	185945	0	0	11	160686026	162685000	1998974	256297
UC_DeLange_28067908_1	UC (DeLange, EUR)	IMD	USM_B_UT	B_USM_UT	B	Sorted cell	ENSG00000117280	RAB29	2900	2.06110529057225e-19	6.75696087485103e-18	0.0295584186857698	0.969016439977642	0.00142514133658544	1:206769068	rs3024495	chr1.15		1	206769068	1:205782054	1.48656e-09	1:206769068	8.0916987089408e-24	4516	5389	0.925233759316545	0.99999998579735	204775529	206773822	ENSG00000117280.12	RAB29	protein_coding	205775482	-1	-993586	-6572	-993586	24	0	24	204775529	206775208	1999679	256278
UC_DeLange_28067908_1	UC (DeLange, EUR)	IMD	USM_B_UT	B_USM_UT	B	Sorted cell	ENSG00000133065	SLC41A1	2903	5.40105916483291e-23	6.21634397557443e-18	8.68840276513783e-06	0.9999908998149	4.11782332663212e-07	1:206769068	rs3024495	chr1.15		1	206769068	1:205803242	3.75668e-16	1:206769068	8.0916987089408e-24	4487	5409	0.999980837050281	0.999999987338376	204814077	206813581	ENSG00000133065.10	SLC41A1	protein_coding	205813198	-1	-955870	9956	-955870	23	0	23	204814077	206813581	1999504	256282
UC_DeLange_28067908_1	UC (DeLange, EUR)	IMD	USM_B_UT	B_USM_UT	B	Sorted cell	ENSG00000162877	PM20D1	2879	5.2091675941888e-25	6.21639999365264e-18	8.37971678618845e-08	0.999999912350372	3.85246215653831e-09	1:206769068	rs3024495	chr1.15		1	206769068	1:205845567	2.21869e-16	1:206769068	8.0916987089408e-24	4427	5408	0.998502824564367	0.999999987338376	204850633	206849976	ENSG00000162877.12	PM20D1	protein_coding	205850132	-1	-918936	4565	-918936	21	0	21	204850633	206849976	1999343	256293
UC_DeLange_28067908_1	UC (DeLange, EUR)	IMD	USM_B_UT	B_USM_UT	B	Sorted cell	ENSG00000162892	IL24	2386	7.08002334155181e-20	6.14212918293619e-18	0.0113892650541697	0.988051234596184	0.000559500349642556	1:206769068	rs3024495	chr1.15		1	206769068	1:206944213	8.98449e-13	1:206769068	8.0916987089408e-24	3706	4532	0.93776412802633	0.999999987338372	205897885	207897301	ENSG00000162892.15	IL24	protein_coding	206897443	1	-128375	46770	-128375	3	3	3	205897885	207897301	1999416	256294
UC_DeLange_28067908_1	UC (DeLange, EUR)	IMD	USM_B_UT	B_USM_UT	B	Sorted cell	ENSG00000261000	RP11-534L20.5	2444	6.82409656971331e-20	6.14492882661306e-18	0.0109775689765848	0.988501676194167	0.000520754829248001	1:206769068	rs3024495	chr1.15		1	206769068	1:206501027	9.31406e-09	1:206769068	8.0916987089408e-24	3754	4737	0.997854256078294	0.999999987338372	205504079	207503423	ENSG00000261000.1	AC244034.2	lncRNA	206503948	1	265120	-2921	265120	8	0	8	205503975	207503906	1999931	256301
UC_DeLange_28067908_1	UC (DeLange, EUR)	IMD	USM_B_UT	B_USM_UT	B	Sorted cell	ENSG00000263528	IKBKE	2484	4.54694874816445e-30	6.21640053846523e-18	7.31443979522523e-13	0.999999999999233	3.48886827256722e-14	1:206769068	rs3024495	chr1.15		1	206769068	1:206469377	1.21199e-25	1:206769068	8.0916987089408e-24	3797	4799	0.985039545194522	0.999999987338372	205470641	207470328	ENSG00000263528.7	IKBKE	protein_coding	206470476	1	298592	-1099	298592	10	0	10	205470562	207470328	1999766	256302
UC_DeLange_28067908_1	UC (DeLange, EUR)	IMD	USM_B_UT	B_USM_UT	B	Sorted cell	ENSG00000266094	RASSF5	2437	1.74294860460442e-27	6.21640053664206e-18	2.80379070463403e-10	0.999999999705921	1.37003121412256e-11	1:206769068	rs3024495	chr1.15		1	206769068	1:206559319	4.27364e-25	1:206769068	8.0916987089408e-24	3746	4724	0.999999999307676	0.999999987338372	205508024	207505962	ENSG00000266094.7	RASSF5	protein_coding	206507531	1	261537	51788	261537	7	1	7	205507653	207506315	1998662	256303
UC_DeLange_28067908_1	UC (DeLange, EUR)	IMD	USM_B_UT	B_USM_UT	B	Sorted cell	ENSG00000173209	AHSA2P	2877	4.53472902005358e-33	1.40713363393589e-17	3.22267118821506e-16	1	5.80304214229156e-15	2:61125028	rs1177287	chr2.1		2	61125028	2:61125850	1.33106e-38	2:60977506	3.43310191298958e-23	4075	5473	0.986121470227039	0.994224137559786	60178356	62175172	ENSG00000173209.22	AHSA2	transcribed_unitary_pseudogene	61177539	1	-52511	-51689	-200033	2	2	6	60177574	62176609	1999035	256311
UC_DeLange_28067908_1	UC (DeLange, EUR)	IMD	USM_B_UT	B_USM_UT	B	Sorted cell	ENSG00000237651	C2orf74	2879	3.86297569462634e-69	1.40713363393593e-17	2.74527990907386e-52	1	4.34590881460414e-16	2:61136154	rs2592491	chr2.1		2	61136154	2:61142024	1.90599e-74	2:60977506	3.43310191298958e-23	4087	5484	0.946462996617609	0.994224137559786	60148448	62144101	ENSG00000237651.6	C2orf74	protein_coding	61162188	1	-26034	-20164	-184682	0	0	4	60147089	62144421	1997332	256313
UC_DeLange_28067908_1	UC (DeLange, EUR)	IMD	USM_B_UT	B_USM_UT	B	Sorted cell	ENSG00000082898	XPO1	3028	3.55498135070726e-35	1.4071336339359e-17	2.52639924522564e-18	1	1.35006926062962e-15	2:61555714	rs778760	chr2.1		2	61555714	2:61537939	1.82693e-37	2:60977506	3.43310191298958e-23	4329	5527	0.99980203058553	0.994224137559786	60542320	62537112	ENSG00000082898.16	XPO1	protein_coding	61538356	-1	-17358	417	560850	0	0	12	60541843	62537112	1995269	256306
UC_DeLange_28067908_1	UC (DeLange, EUR)	IMD	USM_B_UT	B_USM_UT	B	Sorted cell	ENSG00000169031	COL4A3	4588	3.17216809310923e-06	0.00453898171266417	0.000695170473307814	0.994703179481211	5.94961647233272e-05	2:227805760	rs1811711	chr2.3		2	227805760	2:227162240	1.38885e-17	2:227805760	5.70742739058691e-09	5945	7602	0.993500490814704	0.978122386866201	226169783	228163594	ENSG00000169031.18	COL4A3	protein_coding	227164624	1	641136	-2384	641136	8	1	8	226165155	228164219	1999064	256309
UC_DeLange_28067908_1	UC (DeLange, EUR)	IMD	USM_B_UT	B_USM_UT	B	Sorted cell	ENSG00000115677	HDLBP	3520	1.60186505394073e-22	1.59136846779467e-11	1.00659594953366e-11	0.999999999973149	8.69625470647897e-13	2:240634984	rs4676408	chr2.4		2	240634984	2:241410478	8.901e-30	2:240634984	9.4184183447018e-18	5160	6767	0.928323703140132	0.999885017409036	240317118	242119442	ENSG00000115677.16	HDLBP	protein_coding	241315672	-1	680688	-94806	680688	13	5	13	240317118	242157856	1840738	256307
UC_DeLange_28067908_1	UC (DeLange, EUR)	IMD	USM_B_UT	B_USM_UT	B	Sorted cell	ENSG00000178623	GPR35	5296	3.99314488016545e-12	1.18135759446303e-11	0.250925223219197	0.742339805453801	0.00673497131119438	2:240634984	rs4676408	chr2.4		2	240634984	2:240597275	6.45844e-08	2:240634984	9.4184183447018e-18	7319	8729	0.918097814502102	0.999885017410263	239605729	241602883	ENSG00000178623.11	GPR35	protein_coding	240625480	1	9504	-28205	9504	0	0	0	239605729	241603775	1998046	256312
UC_DeLange_28067908_1	UC (DeLange, EUR)	IMD	USM_B_UT	B_USM_UT	B	Sorted cell	ENSG00000168385	SEPTIN2	3526	2.13655813976579e-24	1.59136846780899e-11	1.34259172714995e-13	0.999999999982144	1.80588931458443e-12	2:241453344	rs28446330	chr2.4		2	241453344	2:241453344	5.65149e-58	2:240634984	9.4184183447018e-18	5167	6773	0.999998754314185	0.999885017409035	240315213	242119442	ENSG00000168385.17	SEPT2	protein_coding	241315925	1	137419	137419	-680941	4	4	14	240315213	242157856	1842643	256308
UC_DeLange_28067908_1	UC (DeLange, EUR)	IMD	USM_B_UT	B_USM_UT	B	Sorted cell	ENSG00000068745	IP6K2	1313	1.5391423530835e-44	4.78402911084265e-16	3.21725122783037e-29	1	1.41870674302853e-17	3:48694528	rs72929172	chr3.1		3	48694528	3:48694528	7.57724e-45	3:49676792	2.49113914524654e-21	2259	3055	0.999999999998342	0.989533236825041	47740829	49738745	ENSG00000068745.14	IP6K2	protein_coding	48717221	-1	22693	22693	-959571	0	0	35	47740829	49738745	1997916	256315
UC_DeLange_28067908_1	UC (DeLange, EUR)	IMD	USM_B_UT	B_USM_UT	B	Sorted cell	ENSG00000233276	GPX1	1305	5.07641792864995e-21	4.75268933205199e-16	1.0611176920646e-05	0.993435975974371	0.00655341284871007	3:49597921	rs11720597	chr3.1		3	49597921	3:49348614	2.09912e-27	3:49676792	2.49113914524654e-21	2325	3101	0.911008744368106	0.989533236825413	48359817	50356245	ENSG00000233276.3	GPX1	protein_coding	49358353	-1	-239568	9739	-318439	8	0	9	48359817	50356867	1997050	256322
UC_DeLange_28067908_1	UC (DeLange, EUR)	IMD	USM_B_UT	B_USM_UT	B	Sorted cell	ENSG00000182179	UBA7	1497	1.84049097996324e-22	4.78402711690967e-16	3.84715672665182e-07	0.999999581765815	3.35185117075974e-08	3:49676792	rs1131095	chr3.1		3	49676792	3:49799274	4.84637e-22	3:49676792	2.49113914524654e-21	2586	3313	0.936565504068399	0.989533236810784	48815206	50813669	ENSG00000182179.12	UBA7	protein_coding	49813953	-1	137161	14679	137161	9	2	9	48815206	50813669	1998463	256317
UC_DeLange_28067908_1	UC (DeLange, EUR)	IMD	USM_B_UT	B_USM_UT	B	Sorted cell	ENSG00000185614	INKA1	1478	9.33377918633206e-20	4.78305338016632e-16	0.000195102892503702	0.999796025038371	8.87206912389645e-06	3:49676792	rs1131095	chr3.1		3	49676792	3:49805192	1.03134e-15	3:49676792	2.49113914524654e-21	2567	3291	0.934127997545485	0.989533236810784	48806644	50802942	ENSG00000185614.4	FAM212A	protein_coding	49803261	1	-126469	1931	-126469	8	0	8	48806626	50803118	1996492	256318
UC_DeLange_28067908_1	UC (DeLange, EUR)	IMD	USM_B_UT	B_USM_UT	B	Sorted cell	ENSG00000186792	HYAL3	1930	1.31674100636945e-16	3.41242097496621e-16	0.275236829460778	0.713271373756793	0.0114917967824288	3:49676792	rs1131095	chr3.1		3	49676792	3:50295266	6.08022e-09	3:49676792	2.49113914524654e-21	3057	3753	0.958300540261385	0.989533236810948	49299493	51299208	ENSG00000186792.16	HYAL3	protein_coding	50299405	-1	622613	4139	622613	28	1	28	49299493	51299208	1999715	256319
UC_DeLange_28067908_1	UC (DeLange, EUR)	IMD	USM_B_UT	B_USM_UT	B	Sorted cell	ENSG00000004534	RBM6	1642	2.42070502004985e-27	4.78402911740042e-16	5.05997133507678e-12	0.999999999988425	6.51445171212805e-12	3:49860567	rs2777888	chr3.1		3	49860567	3:49886991	4.94408e-32	3:49676792	2.49113914524654e-21	2746	3472	0.938750360691819	0.989533236810958	48940200	50939708	ENSG00000004534.14	RBM6	protein_coding	49940150	1	-79583	-53159	-263358	4	3	15	48940200	50939708	1999508	256314
UC_DeLange_28067908_1	UC (DeLange, EUR)	IMD	USM_B_UT	B_USM_UT	B	Sorted cell	ENSG00000113558	SKP1	3469	9.38060661532937e-11	0.000552401397238782	1.69719014865356e-07	0.99943449680758	1.29319823601718e-05	5:134181668	rs6896446	chr5.4		5	134181668	5:134163895	1.17244e-26	5:135115775	4.42495359070906e-09	4730	5908	0.999999853722963	0.999711187302005	133177571	135176965	ENSG00000113558.18	SKP1	protein_coding	134176950	-1	-4718	13055	-938825	0	0	26	133177571	135176965	1999394	256325
UC_DeLange_28067908_1	UC (DeLange, EUR)	IMD	USM_B_UT	B_USM_UT	B	Sorted cell	ENSG00000164615	CAMLG	3260	6.86808629837929e-19	0.000552387200858058	1.24262596771179e-15	0.999420527046039	2.70857531034053e-05	5:134600504	rs142547906	chr5.4		5	134600504	5:134600504	1.83288e-30	5:135115775	4.42495359070906e-09	4568	5709	0.938230152503108	0.999535059142866	133738787	135738340	ENSG00000164615.4	CAMLG	protein_coding	134738548	1	-138044	-138044	377227	3	3	11	133738787	135738340	1999553	256330
UC_DeLange_28067908_1	UC (DeLange, EUR)	IMD	USM_B_UT	B_USM_UT	B	Sorted cell	ENSG00000119048	UBE2B	3468	6.91087363049259e-06	0.000545261834473902	0.0125039077123182	0.986546495965415	0.000397423614161884	5:135115775	rs17715902	chr5.4		5	135115775	5:134179281	2.0953e-18	5:135115775	4.42495359070906e-09	4722	5844	0.99637548619979	0.999706631863994	133371835	135370905	ENSG00000119048.7	UBE2B	protein_coding	134371569	1	744206	-192288	744206	20	5	20	133371835	135370905	1999070	256327
UC_DeLange_28067908_1	UC (DeLange, EUR)	IMD	USM_B_UT	B_USM_UT	B	Sorted cell	ENSG00000174945	AMZ1	5164	2.45519113858752e-18	4.3384572757361e-06	5.65900938586105e-13	0.999977932876178	1.77286659767017e-05	7:2710449	rs60925902	chr7.1		7	2710449	7:2710449	8.79983e-25	7:2749278	1.61212376267433e-11	7031	10268	0.969851772742776	0.998303117938416	1680097	3679471	ENSG00000174945.13	AMZ1	protein_coding	2688202	1	22247	22247	61076	0	0	0	1680097	3679471	1999374	256349
UC_DeLange_28067908_1	UC (DeLange, EUR)	IMD	USM_B_UT	B_USM_UT	B	Sorted cell	ENSG00000002822	MAD1L1	4926	6.71859426211704e-09	4.21795806608524e-06	0.00159023630491627	0.998356073150849	4.94658675744301e-05	7:2749278	rs798506	chr7.1		7	2749278	7:1993230	1.85679e-10	7:2749278	1.61212376267433e-11	6900	9332	0.991466251141879	0.998303749407667	1234185	3232894	ENSG00000002822.15	MAD1L1	protein_coding	2232945	-1	-516333	239715	-516333	15	0	15	1234185	3232894	1998709	256334
UC_DeLange_28067908_1	UC (DeLange, EUR)	IMD	USM_B_UT	B_USM_UT	B	Sorted cell	ENSG00000106263	EIF3B	5044	8.47102796228793e-08	4.13661882797718e-06	0.0200502305360609	0.979102165920194	0.000843382214636444	7:2749278	rs798506	chr7.1		7	2749278	7:2353381	2.75625e-13	7:2749278	1.61212376267433e-11	6943	9577	0.902079560221503	0.998303660544063	1354088	3353635	ENSG00000106263.17	EIF3B	protein_coding	2354827	1	394451	-1446	394451	9	0	9	1354088	3353835	1999747	256337
UC_DeLange_28067908_1	UC (DeLange, EUR)	IMD	USM_B_UT	B_USM_UT	B	Sorted cell	ENSG00000122687	MRM2	4950	3.74650250256249e-07	3.83820769582573e-06	0.0886766488481557	0.908466652423536	0.0028524858703621	7:2749278	rs798506	chr7.1		7	2749278	7:2226749	4.61952e-08	7:2749278	1.61212376267433e-11	6932	9372	0.973097146207873	0.998303745295829	1242431	3242194	ENSG00000122687.17	MRM2	protein_coding	2242205	-1	-507073	15456	-507073	14	1	14	1242431	3242194	1999763	256338
UC_DeLange_28067908_1	UC (DeLange, EUR)	IMD	USM_B_UT	B_USM_UT	B	Sorted cell	ENSG00000146555	SDK1	4992	1.04610226518879e-06	3.2152429546325e-06	0.243058677158779	0.747032468300214	0.0099045931957865	7:2749278	rs798506	chr7.1		7	2749278	7:4214102	1.33274e-07	7:2749278	1.61212376267433e-11	6924	10186	0.920300909636211	0.998302971721733	2302347	4301317	ENSG00000146555.18	SDK1	protein_coding	3301252	1	-551974	912850	-551974	3	1	3	2302147	4301317	1999170	256344
UC_DeLange_28067908_1	UC (DeLange, EUR)	IMD	USM_B_UT	B_USM_UT	B	Sorted cell	ENSG00000146535	GNA12	4931	2.7746253480486e-52	2.48125581219685e-06	6.46579899617267e-47	0.577382885576668	0.422614633167526	7:2839073	rs2533878	chr7.1		7	2839073	7:2838469	3.68497e-79	7:2749278	1.61212376267433e-11	6784	10156	0.999999560297261	0.99830282469566	1844441	3843989	ENSG00000146535.13	GNA12	protein_coding	2844308	-1	5235	5839	95030	0	0	0	1844441	3843989	1999548	256343
UC_DeLange_28067908_1	UC (DeLange, EUR)	IMD	USM_B_UT	B_USM_UT	B	Sorted cell	ENSG00000164597	COG5	3456	1.22419770000254e-34	2.65065170721062e-15	4.61847815264576e-20	1	1.62613407560302e-17	7:107578930	rs113204618	chr7.2		7	107578930	7:107582280	1.52051e-35	7:107846457	3.38830700497628e-21	4571	6064	0.958259178587015	0.997795993525033	106564853	108564035	ENSG00000164597.13	COG5	protein_coding	107563920	-1	-15010	-18360	-282537	2	4	10	106564853	108564035	1999182	256346
UC_DeLange_28067908_1	UC (DeLange, EUR)	IMD	USM_B_UT	B_USM_UT	B	Sorted cell	ENSG00000164597	COG5	3456	1.22419770000254e-34	2.65065170721062e-15	4.61847815264576e-20	1	1.62613407560302e-17	7:107578930	rs113204618	chr7.3		7	107578930	7:107582280	1.52051e-35	7:107846457	3.38830700497628e-21	4571	6064	0.958259178587015	0.997795993525033	106564853	108564035	ENSG00000164597.13	COG5	protein_coding	107563920	-1	-15010	-18360	-282537	2	4	10	106564853	108564035	1999182	256346
UC_DeLange_28067908_1	UC (DeLange, EUR)	IMD	USM_B_UT	B_USM_UT	B	Sorted cell	ENSG00000091129	NRCAM	3157	8.17944948377224e-23	2.65065162279392e-15	3.08582582220122e-08	0.999999968150498	9.9123836767685e-10	7:107846457	rs10272963	chr7.2		7	107846457	7:108321010	9.95678e-19	7:107846457	3.38830700497628e-21	4235	6357	0.957860356629729	0.997795993525033	107458167	109455583	ENSG00000091129.19	NRCAM	protein_coding	108456436	-1	609979	135426	609979	4	0	4	107457160	109455583	1998423	256336
UC_DeLange_28067908_1	UC (DeLange, EUR)	IMD	USM_B_UT	B_USM_UT	B	Sorted cell	ENSG00000091129	NRCAM	3157	8.17944948377224e-23	2.65065162279392e-15	3.08582582220122e-08	0.999999968150498	9.9123836767685e-10	7:107846457	rs10272963	chr7.3		7	107846457	7:108321010	9.95678e-19	7:107846457	3.38830700497628e-21	4235	6357	0.957860356629729	0.997795993525033	107458167	109455583	ENSG00000091129.19	NRCAM	protein_coding	108456436	-1	609979	135426	609979	4	0	4	107457160	109455583	1998423	256336
UC_DeLange_28067908_1	UC (DeLange, EUR)	IMD	USM_B_UT	B_USM_UT	B	Sorted cell	ENSG00000135241	PNPLA8	3229	8.33777008420553e-19	2.64978455025605e-15	0.000314555475603384	0.999672826178606	1.26183457910109e-05	7:107846457	rs10272963	chr7.2		7	107846457	7:108488346	1.80825e-12	7:107846457	3.38830700497628e-21	4305	6471	0.99994098341031	0.997795993525033	107569938	109568954	ENSG00000135241.16	PNPLA8	protein_coding	108526135	-1	679678	37789	679678	6	1	6	107569938	109568954	1999016	256341
UC_DeLange_28067908_1	UC (DeLange, EUR)	IMD	USM_B_UT	B_USM_UT	B	Sorted cell	ENSG00000135241	PNPLA8	3229	8.33777008420553e-19	2.64978455025605e-15	0.000314555475603384	0.999672826178606	1.26183457910109e-05	7:107846457	rs10272963	chr7.3		7	107846457	7:108488346	1.80825e-12	7:107846457	3.38830700497628e-21	4305	6471	0.99994098341031	0.997795993525033	107569938	109568954	ENSG00000135241.16	PNPLA8	protein_coding	108526135	-1	679678	37789	679678	6	1	6	107569938	109568954	1999016	256341
UC_DeLange_28067908_1	UC (DeLange, EUR)	IMD	USM_B_UT	B_USM_UT	B	Sorted cell	ENSG00000172209	GPR22	3524	4.80680011437741e-22	2.65065120787998e-15	1.81344086109141e-07	0.999999811605587	7.05032603384513e-09	7:107846457	rs10272963	chr7.2		7	107846457	7:107405617	4.94353e-16	7:107846457	3.38830700497628e-21	4669	6198	0.952850242736853	0.997795993525033	106470207	108470007	ENSG00000172209.5	GPR22	protein_coding	107470057	1	376400	-64440	376400	11	0	11	106470207	108470007	1999800	256348
UC_DeLange_28067908_1	UC (DeLange, EUR)	IMD	USM_B_UT	B_USM_UT	B	Sorted cell	ENSG00000172209	GPR22	3524	4.80680011437741e-22	2.65065120787998e-15	1.81344086109141e-07	0.999999811605587	7.05032603384513e-09	7:107846457	rs10272963	chr7.3		7	107846457	7:107405617	4.94353e-16	7:107846457	3.38830700497628e-21	4669	6198	0.952850242736853	0.997795993525033	106470207	108470007	ENSG00000172209.5	GPR22	protein_coding	107470057	1	376400	-64440	376400	11	0	11	106470207	108470007	1999800	256348
UC_DeLange_28067908_1	UC (DeLange, EUR)	IMD	USM_B_UT	B_USM_UT	B	Sorted cell	ENSG00000241764	CBLL1-AS1	3552	1.91687710418175e-25	2.65065170701347e-15	7.23172002933183e-11	0.999999999925635	2.04815622914701e-12	7:107846457	rs10272963	chr7.2		7	107846457	7:107749762	4.43273e-19	7:107846457	3.38830700497628e-21	4641	5983	0.905087376122565	0.997795993525033	106745060	108744371	ENSG00000241764.3	AC002467.1	lncRNA	107743595	-1	-102862	-6167	-102862	2	1	2	106745060	108744371	1999311	256351
UC_DeLange_28067908_1	UC (DeLange, EUR)	IMD	USM_B_UT	B_USM_UT	B	Sorted cell	ENSG00000241764	CBLL1-AS1	3552	1.91687710418175e-25	2.65065170701347e-15	7.23172002933183e-11	0.999999999925635	2.04815622914701e-12	7:107846457	rs10272963	chr7.3		7	107846457	7:107749762	4.43273e-19	7:107846457	3.38830700497628e-21	4641	5983	0.905087376122565	0.997795993525033	106745060	108744371	ENSG00000241764.3	AC002467.1	lncRNA	107743595	-1	-102862	-6167	-102862	2	1	2	106745060	108744371	1999311	256351
UC_DeLange_28067908_1	UC (DeLange, EUR)	IMD	USM_B_UT	B_USM_UT	B	Sorted cell	ENSG00000177683	THAP5	3229	2.91685818352742e-45	2.65065170721059e-15	1.10043057546666e-30	1	1.1322333642355e-17	7:108565424	rs40945	chr7.2		7	108565424	7:108578655	2.25708e-69	7:107846457	3.38830700497628e-21	4305	6471	0.999999999186376	0.997795993525033	107569938	109568954	ENSG00000177683.13	THAP5	protein_coding	108569706	-1	4282	-8949	723249	0	1	7	107569938	109568954	1999016	256350
UC_DeLange_28067908_1	UC (DeLange, EUR)	IMD	USM_B_UT	B_USM_UT	B	Sorted cell	ENSG00000177683	THAP5	3229	2.91685818352742e-45	2.65065170721059e-15	1.10043057546666e-30	1	1.1322333642355e-17	7:108565424	rs40945	chr7.3		7	108565424	7:108578655	2.25708e-69	7:107846457	3.38830700497628e-21	4305	6471	0.999999999186376	0.997795993525033	107569938	109568954	ENSG00000177683.13	THAP5	protein_coding	108569706	-1	4282	-8949	723249	0	1	7	107569938	109568954	1999016	256350
UC_DeLange_28067908_1	UC (DeLange, EUR)	IMD	USM_B_UT	B_USM_UT	B	Sorted cell	ENSG00000165055	METTL2B	3140	2.94295569040968e-18	0.000274244512209917	1.07281825808685e-14	0.999724597131681	1.15835609542406e-06	7:128501969	rs12539729	chr7.5		7	128501969	7:128501969	1.46355e-26	7:128933913	3.02546100091221e-10	4462	5944	0.999999999950831	0.999917800163317	127477120	129473748	ENSG00000165055.15	METTL2B	protein_coding	128476748	1	25221	25221	457165	0	0	23	127477120	129476550	1999430	256347
UC_DeLange_28067908_1	UC (DeLange, EUR)	IMD	USM_B_UT	B_USM_UT	B	Sorted cell	ENSG00000281490	CICP14	3201	1.57250721615253e-19	0.000274243673818864	5.73239898851953e-16	0.999724604527495	1.15179868436317e-06	7:128548141	rs56249749	chr7.5		7	128548141	7:128548141	1.27223e-27	7:128933913	3.02546100091221e-10	4503	6114	0.999999873201073	0.999914606796342	127660614	129658351	ENSG00000281490.1	CICP14	processed_pseudogene	128658791	-1	110650	110650	-275122	6	6	13	127659812	129658351	1998539	256356
UC_DeLange_28067908_1	UC (DeLange, EUR)	IMD	USM_B_UT	B_USM_UT	B	Sorted cell	ENSG00000273270	LINC03072	3075	1.33448267397288e-12	0.000274243900579041	4.86469236607035e-09	0.999722384278062	3.36695533060262e-06	7:128597336	rs10954192	chr7.5		7	128597336	7:128566403	3.64359e-16	7:128933913	3.02546100091221e-10	4410	5974	0.904581444720591	0.999915773661469	127531237	129530960	ENSG00000273270.1	AC090114.2	lncRNA	128531612	-1	-65724	-34791	-402301	3	2	22	127531237	129530960	1999723	256354
UC_DeLange_28067908_1	UC (DeLange, EUR)	IMD	USM_B_UT	B_USM_UT	B	Sorted cell	ENSG00000128595	CALU	3261	7.47955973037896e-05	0.000196396093821207	0.272659174586947	0.71591819045421	0.0111514432677179	7:128933913	rs4728142	chr7.5		7	128933913	7:128733774	2.48045e-08	7:128933913	3.02546100091221e-10	4570	6167	0.944894996150025	0.999913417908983	127739738	129739173	ENSG00000128595.16	CALU	protein_coding	128739359	1	194554	-5585	194554	7	0	7	127739738	129739173	1999435	256339
UC_DeLange_28067908_1	UC (DeLange, EUR)	IMD	USM_B_UT	B_USM_UT	B	Sorted cell	ENSG00000135245	HILPDA	3203	3.76732959386076e-09	0.000274238579335871	1.37333379286133e-05	0.999703084609885	8.93970551911568e-06	7:128933913	rs4728142	chr7.5		7	128933913	7:128455825	6.14907e-14	7:128933913	3.02546100091221e-10	4529	6000	0.938030846529182	0.999917699895596	127456014	129454354	ENSG00000135245.9	HILPDA	protein_coding	128455878	1	478035	-53	478035	25	1	25	127456014	129455582	1999568	256342
UC_DeLange_28067908_1	UC (DeLange, EUR)	IMD	USM_B_UT	B_USM_UT	B	Sorted cell	ENSG00000158457	TSPAN33	3379	5.31339843924605e-05	0.000214312840362512	0.193694263071559	0.781204894775397	0.0248333953282888	7:128933913	rs4728142	chr7.5		7	128933913	7:129137407	1.29226e-10	7:128933913	3.02546100091221e-10	4674	6728	0.965431834287455	0.999908827756593	128145022	130144201	ENSG00000158457.5	TSPAN33	protein_coding	129144707	1	-210794	-7300	-210794	6	0	6	128145022	130144306	1999284	256345
UC_DeLange_28067908_1	UC (DeLange, EUR)	IMD	USM_B_UT	B_USM_UT	B	Sorted cell	ENSG00000243302	RP11-274B21.2	3192	1.17348468388426e-06	0.000273023901760824	0.00427780609219575	0.995277506534487	0.000170489986872112	7:128933913	rs4728142	chr7.5		7	128933913	7:128620840	6.07192e-08	7:128933913	3.02546100091221e-10	4500	6100	0.905492657755701	0.999914739103546	127653065	129649816	ENSG00000243302.3	AC018638.4	transcribed_processed_pseudogene	128651185	1	282728	-30345	282728	17	0	17	127651956	129650719	1998763	256352
UC_DeLange_28067908_1	UC (DeLange, EUR)	IMD	USM_B_UT	B_USM_UT	B	Sorted cell	ENSG00000271553	AC018638.7	3213	1.5161368146451e-08	0.000274227335590261	5.52690853690959e-05	0.99966531502992	5.17338775158525e-06	7:128933913	rs4728142	chr7.5		7	128933913	7:128645325	8.36888e-17	7:128933913	3.02546100091221e-10	4517	6131	0.903230186924068	0.999914446084239	127667358	129666974	ENSG00000271553.1	AC018638.7	lncRNA	128667043	1	266870	-21718	266870	12	5	12	127667358	129666974	1999616	256353
UC_DeLange_28067908_1	UC (DeLange, EUR)	IMD	USM_B_UT	B_USM_UT	B	Sorted cell	ENSG00000280828	AC090114.3	3082	1.012743289138e-08	0.000274233308819373	3.69183109931946e-05	0.999683788180426	5.05007232728034e-06	7:128933913	rs4728142	chr7.5		7	128933913	7:128531040	4.21618e-12	7:128933913	3.02546100091221e-10	4419	5981	0.90391396086515	0.99991574469783	127533719	129533447	ENSG00000280828.1	AC090114.3	transcribed_unprocessed_pseudogene	128533652	1	400261	-2612	400261	20	2	20	127533719	129533447	1999728	256355
UC_DeLange_28067908_1	UC (DeLange, EUR)	IMD	USM_B_UT	B_USM_UT	B	Sorted cell	ENSG00000064419	TNPO3	3435	6.89260223209546e-12	0.000181454711326029	2.51262551498248e-08	0.660795984822613	0.339022535332914	7:128941781	rs11761199	chr7.5		7	128941781	7:128997978	3.45399e-20	7:128933913	3.02546100091221e-10	4740	6732	0.960400108261204	0.999909125141039	128055361	130053737	ENSG00000064419.13	TNPO3	protein_coding	129055111	-1	113330	57133	121198	2	1	3	128055361	130054347	1998986	256335
UC_DeLange_28067908_1	UC (DeLange, EUR)	IMD	USM_B_UT	B_USM_UT	B	Sorted cell	ENSG00000128604	IRF5	3374	2.37452313049558e-06	0.000270875864664008	0.00865607303586166	0.98744207022108	0.00362860635526299	7:128944030	rs7808907	chr7.5		7	128944030	7:128957750	5.82154e-12	7:128933913	3.02546100091221e-10	4676	6513	0.979259974870495	0.999910719205465	127940848	129937460	ENSG00000128604.19	IRF5	protein_coding	128937927	1	6103	19823	-4014	0	0	0	127938433	129937460	1999027	256340
UC_DeLange_28067908_1	UC (DeLange, EUR)	IMD	USM_B_UT	B_USM_UT	B	Sorted cell	ENSG00000106686	SPATA6L	5125	2.21863126694344e-27	1.8014246156738e-17	1.23159817366719e-10	0.999999999873587	3.25239539641782e-12	9:4984530	rs1887428	chr9.1		9	4984530	9:4666398	2.22169e-21	9:4984530	8.27954470215831e-24	6880	8432	0.999999998536361	0.999999927526648	3666843	5666641	ENSG00000106686.16	SPATA6L	protein_coding	4666480	-1	-318050	82	-318050	7	0	7	3666843	5666641	1999798	256357
UC_DeLange_28067908_1	UC (DeLange, EUR)	IMD	USM_B_UT	B_USM_UT	B	Sorted cell	ENSG00000106686	SPATA6L	5125	2.21863126694344e-27	1.8014246156738e-17	1.23159817366719e-10	0.999999999873587	3.25239539641782e-12	9:4984530	rs1887428	chr9.2		9	4984530	9:4666398	2.22169e-21	9:4984530	8.27954470215831e-24	6880	8432	0.999999998536361	0.999999927526648	3666843	5666641	ENSG00000106686.16	SPATA6L	protein_coding	4666480	-1	-318050	82	-318050	7	0	7	3666843	5666641	1999798	256357
UC_DeLange_28067908_1	UC (DeLange, EUR)	IMD	USM_B_UT	B_USM_UT	B	Sorted cell	ENSG00000107020	PLGRKT	4035	6.10793284489005e-20	1.79511574478871e-17	0.00339061251354852	0.996497619862066	0.000111767624381628	9:4984530	rs1887428	chr9.1		9	4984530	9:5381870	2.64469e-11	9:4984530	8.27954470215831e-24	5598	7233	0.997565361816462	0.999999927526648	4437880	6437689	ENSG00000107020.9	PLGRKT	protein_coding	5437925	-1	453395	56055	453395	14	0	14	4437880	6437689	1999809	256359
UC_DeLange_28067908_1	UC (DeLange, EUR)	IMD	USM_B_UT	B_USM_UT	B	Sorted cell	ENSG00000107020	PLGRKT	4035	6.10793284489005e-20	1.79511574478871e-17	0.00339061251354852	0.996497619862066	0.000111767624381628	9:4984530	rs1887428	chr9.2		9	4984530	9:5381870	2.64469e-11	9:4984530	8.27954470215831e-24	5598	7233	0.997565361816462	0.999999927526648	4437880	6437689	ENSG00000107020.9	PLGRKT	protein_coding	5437925	-1	453395	56055	453395	14	0	14	4437880	6437689	1999809	256359
UC_DeLange_28067908_1	UC (DeLange, EUR)	IMD	USM_B_UT	B_USM_UT	B	Sorted cell	ENSG00000120158	RCL1	4950	3.16511416582703e-19	1.76889331906087e-17	0.0175700617049859	0.981940370753495	0.000489567541522748	9:4984530	rs1887428	chr9.1		9	4984530	9:4805592	1.04908e-08	9:4984530	8.27954470215831e-24	6696	8285	0.990626992301837	0.999999927526648	3793026	5792156	ENSG00000120158.11	RCL1	protein_coding	4792944	1	191586	12648	191586	2	1	2	3793026	5792156	1999130	256360
UC_DeLange_28067908_1	UC (DeLange, EUR)	IMD	USM_B_UT	B_USM_UT	B	Sorted cell	ENSG00000120158	RCL1	4950	3.16511416582703e-19	1.76889331906087e-17	0.0175700617049859	0.981940370753495	0.000489567541522748	9:4984530	rs1887428	chr9.2		9	4984530	9:4805592	1.04908e-08	9:4984530	8.27954470215831e-24	6696	8285	0.990626992301837	0.999999927526648	3793026	5792156	ENSG00000120158.11	RCL1	protein_coding	4792944	1	191586	12648	191586	2	1	2	3793026	5792156	1999130	256360
UC_DeLange_28067908_1	UC (DeLange, EUR)	IMD	USM_B_UT	B_USM_UT	B	Sorted cell	ENSG00000205808	PLPP6	5118	5.96513979972665e-21	1.8008073053032e-17	0.000331134577992951	0.999657297746752	1.15676752553233e-05	9:4984530	rs1887428	chr9.1		9	4984530	9:4669520	3.1129e-12	9:4984530	8.27954470215831e-24	6870	8425	0.981281224357737	0.999999927526648	3663494	5661846	ENSG00000205808.5	PLPP6	protein_coding	4662294	1	322236	7226	322236	8	1	8	3663494	5661846	1998352	256369
UC_DeLange_28067908_1	UC (DeLange, EUR)	IMD	USM_B_UT	B_USM_UT	B	Sorted cell	ENSG00000205808	PLPP6	5118	5.96513979972665e-21	1.8008073053032e-17	0.000331134577992951	0.999657297746752	1.15676752553233e-05	9:4984530	rs1887428	chr9.2		9	4984530	9:4669520	3.1129e-12	9:4984530	8.27954470215831e-24	6870	8425	0.981281224357737	0.999999927526648	3663494	5661846	ENSG00000205808.5	PLPP6	protein_coding	4662294	1	322236	7226	322236	8	1	8	3663494	5661846	1998352	256369
UC_DeLange_28067908_1	UC (DeLange, EUR)	IMD	USM_B_UT	B_USM_UT	B	Sorted cell	ENSG00000233186	KLF4P1	4943	4.00159324305758e-19	1.76029410878697e-17	0.0222134926309696	0.977166548981244	0.000619958387786363	9:4984530	rs1887428	chr9.1		9	4984530	9:4835827	8.87535e-09	9:4984530	8.27954470215831e-24	6691	8272	0.994404374326713	0.999999927526648	3805540	5804276	ENSG00000233186.2	KLF4P1	processed_pseudogene	4804972	-1	-179558	-30855	-179558	1	0	1	3805043	5804276	1999233	256370
UC_DeLange_28067908_1	UC (DeLange, EUR)	IMD	USM_B_UT	B_USM_UT	B	Sorted cell	ENSG00000233186	KLF4P1	4943	4.00159324305758e-19	1.76029410878697e-17	0.0222134926309696	0.977166548981244	0.000619958387786363	9:4984530	rs1887428	chr9.2		9	4984530	9:4835827	8.87535e-09	9:4984530	8.27954470215831e-24	6691	8272	0.994404374326713	0.999999927526648	3805540	5804276	ENSG00000233186.2	KLF4P1	processed_pseudogene	4804972	-1	-179558	-30855	-179558	1	0	1	3805043	5804276	1999233	256370
UC_DeLange_28067908_1	UC (DeLange, EUR)	IMD	USM_B_UT	B_USM_UT	B	Sorted cell	ENSG00000157693	TMEM268	4748	3.97931086393107e-10	1.33201978520811e-09	0.227295605475812	0.760817119611746	0.0118872731824906	9:114790969	rs4246905	chr9.3		9	114790969	9:114622718	5.38522e-09	9:114817177	4.6774649755844e-15	6432	7677	0.923235279511042	0.99999997336295	113611420	115611157	ENSG00000157693.14	TMEM268	protein_coding	114611291	1	179678	11427	205886	2	0	3	113611420	115611157	1999737	256363
UC_DeLange_28067908_1	UC (DeLange, EUR)	IMD	USM_B_UT	B_USM_UT	B	Sorted cell	ENSG00000106952	TNFSF8	4906	1.67156135061142e-17	1.75072051737295e-09	9.54784791314429e-09	0.999999983968628	4.7328062511842e-09	9:114817177	rs10817678	chr9.3		9	114817177	9:114915126	9.63302e-23	9:114817177	4.6774649755844e-15	6551	7763	0.934388939456262	0.999999973334585	113932450	115930216	ENSG00000106952.7	TNFSF8	protein_coding	114930591	-1	113414	15465	113414	0	0	0	113930720	115930216	1999496	256358
UC_DeLange_28067908_1	UC (DeLange, EUR)	IMD	USM_B_UT	B_USM_UT	B	Sorted cell	ENSG00000148384	INPP5E	3917	5.76475189386859e-13	3.47564517184955e-12	0.0335429245520756	0.200703221410342	0.765753854033529	9:136373081	rs4078099	chr9.4		9	136373081	9:136408849	5.85677e-08	9:136378050	7.19710573424676e-17	6362	7231	0.91775450912168	0.999999914678792	135440500	137439407	ENSG00000148384.12	INPP5E	protein_coding	136439845	-1	66764	30996	61795	4	2	3	135440500	137439407	1998907	256361
UC_DeLange_28067908_1	UC (DeLange, EUR)	IMD	USM_B_UT	B_USM_UT	B	Sorted cell	ENSG00000165689	ENTR1	3930	2.54594080680167e-26	1.71861478373435e-11	1.48138726468747e-15	0.99999734211906	2.65786375110127e-06	9:136373081	rs4078099	chr9.4		9	136373081	9:136403761	2.61842e-39	9:136378050	7.19710573424676e-17	6385	7316	0.999999561548123	0.999999914678781	135412656	137410327	ENSG00000165689.16	SDCCAG3	protein_coding	136410614	-1	37533	6853	32564	2	0	1	135410620	137410327	1999707	256364
UC_DeLange_28067908_1	UC (DeLange, EUR)	IMD	USM_B_UT	B_USM_UT	B	Sorted cell	ENSG00000148400	NOTCH1	3740	3.26006408844795e-14	1.71524458664983e-11	0.00189690876150304	0.998036222684903	6.68685364092452e-05	9:136378050	rs3812565	chr9.4		9	136378050	9:136619539	3.48803e-11	9:136378050	7.19710573424676e-17	6172	7022	0.999523923205609	0.999999914678897	135545890	137542940	ENSG00000148400.9	NOTCH1	protein_coding	136546048	-1	167998	-73491	167998	7	1	7	135545890	137545231	1999341	256362
UC_DeLange_28067908_1	UC (DeLange, EUR)	IMD	USM_B_UT	B_USM_UT	B	Sorted cell	ENSG00000177239	MAN1B1	3143	1.68572970722084e-15	1.71842162946174e-11	9.80862757417399e-05	0.999884924243934	1.69894631404964e-05	9:136378050	rs3812565	chr9.4		9	136378050	9:137109392	7.78864e-13	9:136378050	7.19710573424676e-17	5426	6197	0.932548786860182	0.999999914677911	136087343	138085117	ENSG00000177239.14	MAN1B1	protein_coding	137086985	1	-708935	22407	-708935	53	0	53	136087343	138085257	1997914	256366
UC_DeLange_28067908_1	UC (DeLange, EUR)	IMD	USM_B_UT	B_USM_UT	B	Sorted cell	ENSG00000187922	LCN10	3309	1.71456598664015e-15	1.71844166139632e-11	9.97641504581628e-05	0.999896606794477	3.6290378781626e-06	9:136378050	rs3812565	chr9.4		9	136378050	9:136719852	7.38373e-21	9:136378050	7.19710573424676e-17	5603	6495	0.930755192646877	0.999999914678664	135743764	137742937	ENSG00000187922.13	LCN10	protein_coding	136742940	-1	364890	23088	364890	15	2	15	135743661	137742937	1999276	256367
UC_DeLange_28067908_1	UC (DeLange, EUR)	IMD	USM_B_UT	B_USM_UT	B	Sorted cell	ENSG00000238227	TMEM250	4190	2.27812426657327e-17	1.71861698404554e-11	1.32555488598216e-06	0.999998627619608	4.68083172428531e-08	9:136378050	rs3812565	chr9.4		9	136378050	9:136118173	7.65272e-18	9:136378050	7.19710573424676e-17	6532	7904	0.954154455278051	0.999999914678576	135119445	137118844	ENSG00000238227.7	TMEM250	protein_coding	136118875	-1	-259175	702	-259175	7	0	7	135119118	137118844	1999726	256371
UC_DeLange_28067908_1	UC (DeLange, EUR)	IMD	USM_B_UT	B_USM_UT	B	Sorted cell	ENSG00000268996	MAN1B1-DT	3143	2.77756729022585e-12	1.43284876787405e-11	0.161616200956373	0.833711498900876	0.00467230012564518	9:136378050	rs3812565	chr9.4		9	136378050	9:137079177	1.8903e-07	9:136378050	7.19710573424676e-17	5426	6197	0.930347564842019	0.999999914677911	136087343	138085117	ENSG00000268996.3	MAN1B1-AS1	lncRNA	137086817	-1	708767	7640	708767	52	0	52	136087343	138085257	1997914	256372
UC_DeLange_28067908_1	UC (DeLange, EUR)	IMD	USM_B_UT	B_USM_UT	B	Sorted cell	ENSG00000165716	DIPK1B	3379	2.23824763738447e-33	1.7186193424555e-11	1.30235217424459e-22	0.999999999982691	1.20392997035692e-13	9:136719234	rs9411269	chr9.4		9	136719234	9:136718343	4.37962e-41	9:136378050	7.19710573424676e-17	5675	6535	0.9892016241482	0.999999914678945	135712746	137711544	ENSG00000165716.10	FAM69B	protein_coding	136712572	1	6662	5771	-334522	0	0	12	135712746	137712531	1999785	256365
UC_DeLange_28067908_1	UC (DeLange, EUR)	IMD	USM_B_UT	B_USM_UT	B	Sorted cell	ENSG00000204001	LCN8	3273	5.45849331827298e-36	1.71861934245567e-11	3.17609210098796e-25	0.999999999982705	1.11286006634469e-13	9:136757507	rs12004931	chr9.4		9	136757507	9:136757507	1.93426e-51	9:136378050	7.19710573424676e-17	5551	6470	1	0.999999914678449	135759249	137757604	ENSG00000204001.9	LCN8	protein_coding	136758243	-1	736	736	380193	0	0	18	135759249	137757604	1998355	256368
UC_DeLange_28067908_1	UC (DeLange, EUR)	IMD	USM_B_UT	B_USM_UT	B	Sorted cell	ENSG00000165476	REEP3	3112	5.28668690091162e-22	2.37355698578651e-09	2.22732671675823e-13	0.999999997593662	3.25609599444712e-11	10:63606894	rs76002972	chr10.1		10	63606894	10:63606704	2.76457e-32	10:62685804	1.52380821089944e-15	4575	6361	0.999955401696993	0.999999964394727	62521408	64521033	ENSG00000165476.13	REEP3	protein_coding	63521401	1	85493	85303	-835597	0	0	8	62521408	64521182	1999774	256376
UC_DeLange_28067908_1	UC (DeLange, EUR)	IMD	USM_B_UT	B_USM_UT	B	Sorted cell	ENSG00000075826	SEC31B	3334	3.51453242863118e-32	2.20180169287604e-16	1.59620752404838e-16	1	6.53181509865828e-18	10:99533711	rs7911680	chr10.2		10	99533711	10:100496739	1.09166e-37	10:99533711	8.70706550095145e-22	4533	5826	0.968465442787209	0.999996617624295	99520522	101518677	ENSG00000075826.16	SEC31B	protein_coding	100519861	-1	986150	23122	986150	26	0	26	99520522	101518677	1998155	256373
UC_DeLange_28067908_1	UC (DeLange, EUR)	IMD	USM_B_UT	B_USM_UT	B	Sorted cell	ENSG00000107554	DNMBP	3381	4.4783358599194e-19	2.17863241643911e-16	0.00205118898231018	0.997867560887545	8.12501301428363e-05	10:99533711	rs7911680	chr10.2		10	99533711	10:100018265	3.88021e-12	10:99533711	8.70706550095145e-22	4623	5783	0.981166929064509	0.999996646064985	99010098	101009904	ENSG00000107554.16	DNMBP	protein_coding	100009947	-1	476236	-8318	476236	9	0	9	99010098	101009904	1999806	256374
UC_DeLange_28067908_1	UC (DeLange, EUR)	IMD	USM_B_UT	B_USM_UT	B	Sorted cell	ENSG00000196072	BLOC1S2	3424	1.17612934696081e-18	2.17070039638817e-16	0.0053869643405912	0.994233903055589	0.000379132603822723	10:99533711	rs7911680	chr10.2		10	99533711	10:100145462	3.21587e-14	10:99533711	8.70706550095145e-22	4632	5945	0.99642335320499	0.999996646064985	99287298	101286058	ENSG00000196072.11	BLOC1S2	protein_coding	100286680	-1	752969	141218	752969	19	7	19	99287298	101286058	1998760	256377
UC_DeLange_28067908_1	UC (DeLange, EUR)	IMD	USM_B_UT	B_USM_UT	B	Sorted cell	ENSG00000230224	PHB1P9	3413	6.33525414183737e-19	2.17673881578937e-16	0.00290170364669915	0.997000211117965	9.80852353364267e-05	10:99533711	rs7911680	chr10.2		10	99533711	10:100278928	6.45646e-12	10:99533711	8.70706550095145e-22	4633	5914	0.998926896907093	0.999996646064985	99248937	101247991	ENSG00000230224.1	PHBP9	processed_pseudogene	100248271	1	-714560	30657	-714560	17	1	17	99248412	101247991	1999579	256378
UC_DeLange_28067908_1	UC (DeLange, EUR)	IMD	USM_B_UT	B_USM_UT	B	Sorted cell	ENSG00000078124	ACER3	3722	2.840144378581e-16	1.00814726779785e-09	2.81719114174144e-07	0.999999709093487	8.17925507576272e-09	11:76570549	rs2212434	chr11.1		11	76570549	11:76973002	1.34427e-14	11:76570549	3.42892054709947e-15	4976	6109	0.961839565932182	0.999174131948885	75861849	77858738	ENSG00000078124.11	ACER3	protein_coding	76860918	1	-290369	112084	-290369	7	0	7	75861763	77858738	1996975	256380
UC_DeLange_28067908_1	UC (DeLange, EUR)	IMD	USM_B_UT	B_USM_UT	B	Sorted cell	ENSG00000122034	GTF3A	4373	3.40420307592639e-17	4.45672420152268e-09	7.63835247448494e-09	0.999999987471497	4.33428834239337e-10	13:26957130	rs17085007	chr13.1		13	26957130	13:27425320	2.60766e-28	13:26962835	7.41310941658773e-15	5734	7871	0.998563463523315	0.999999997888941	26424889	28424045	ENSG00000122034.14	GTF3A	protein_coding	27424619	1	-467489	701	-461784	8	0	8	26424889	28424045	1999156	256382
UC_DeLange_28067908_1	UC (DeLange, EUR)	IMD	USM_B_UT	B_USM_UT	B	Sorted cell	ENSG00000186184	POLR1D	4283	3.56328372931528e-20	4.45672423729704e-09	7.99529771988542e-12	0.999999995494704	4.05754562101738e-11	13:27620177	rs1218957	chr13.1		13	27620177	13:27620177	1.26736e-27	13:26962835	7.41310941658773e-15	5666	7695	0.942967479541577	0.999999997910818	26620922	28620632	ENSG00000186184.16	POLR1D	protein_coding	27621892	1	-1715	-1715	-659057	1	1	11	26620922	28620632	1999710	256383
UC_DeLange_28067908_1	UC (DeLange, EUR)	IMD	USM_B_UT	B_USM_UT	B	Sorted cell	ENSG00000166847	DCTN5	3611	4.02315010299772e-52	0.00049201469488413	8.17284734671678e-49	0.999505579290648	2.40601447526154e-06	16:23642022	rs62032983	chr16.1		16	23642022	16:23642022	3.22513e-69	16:23835741	4.35795139232112e-09	5235	6774	0.995985498525216	0.997327258402168	22659725	24639399	ENSG00000166847.9	DCTN5	protein_coding	23641466	1	556	556	194275	0	0	3	22641638	24640654	1999016	256393
UC_DeLange_28067908_1	UC (DeLange, EUR)	IMD	USM_B_UT	B_USM_UT	B	Sorted cell	ENSG00000090905	TNRC6A	3897	0.000152240745349603	0.000332680973703036	0.309212101002405	0.675670151123502	0.0146328261550394	16:23835741	rs11645239	chr16.1		16	23835741	16:24702558	2.18535e-07	16:23835741	4.35795139232112e-09	5137	7203	0.935745591577258	0.997379075638759	23611003	25610083	ENSG00000090905.18	TNRC6A	protein_coding	24729651	1	-893910	-27093	-893910	5	0	5	23610309	25610083	1999774	256385
UC_DeLange_28067908_1	UC (DeLange, EUR)	IMD	USM_B_UT	B_USM_UT	B	Sorted cell	ENSG00000153786	ZDHHC7	6931	5.11008371115921e-12	0.000132747175927913	3.84897185581346e-08	0.999866484167139	7.30162102892953e-07	16:84987258	rs1982968	chr16.4		16	84987258	16:85002766	8.80462e-24	16:85976134	2.28098564767429e-10	9202	11012	0.930858912619117	0.999737495739279	84011573	86008491	ENSG00000153786.12	ZDHHC7	protein_coding	85011535	-1	24277	8769	-964599	0	0	25	84011573	86011467	1999894	256391
UC_DeLange_28067908_1	UC (DeLange, EUR)	IMD	USM_B_UT	B_USM_UT	B	Sorted cell	ENSG00000275393	AC018695.6	6557	6.21742079295526e-13	0.00012519023445392	4.96575403090264e-09	0.999874274939215	5.29859956749082e-07	16:85705189	rs755464	chr16.4		16	85705189	16:85702036	1.97281e-20	16:85976134	2.28098564767429e-10	8752	10385	0.998189609007974	0.999740192536347	84698123	86697685	ENSG00000275393.1	AC018695.6	lncRNA	85699701	-1	-5488	-2335	-276433	1	1	13	84698123	86697685	1999562	256397
UC_DeLange_28067908_1	UC (DeLange, EUR)	IMD	USM_B_UT	B_USM_UT	B	Sorted cell	ENSG00000131153	GINS2	6547	9.80240560354057e-08	0.000124963523790777	0.000783656815575194	0.999025224997532	6.60566390467112e-05	16:85976134	rs16940186	chr16.4		16	85976134	16:85672005	1.26169e-11	16:85976134	2.28098564767429e-10	8746	10375	0.937311243279193	0.999740045863508	84690484	86690067	ENSG00000131153.8	GINS2	protein_coding	85688954	-1	-287180	16949	-287180	14	0	14	84690229	86690067	1999838	256389
UC_DeLange_28067908_1	UC (DeLange, EUR)	IMD	USM_B_UT	B_USM_UT	B	Sorted cell	ENSG00000002834	LASP1	1281	1.01797917969796e-12	1.28109775633161e-12	0.430859926505447	0.54217098759054	0.0269690859017144	17:39783586	rs12942330	chr17.1		17	39783586	17:38884333	6.07092e-09	17:39783586	5.65879383670689e-18	2035	4187	0.962167579392219	0.999999999998382	38414389	39869782	ENSG00000002834.17	LASP1	protein_coding	38870058	1	913528	14275	913528	28	0	28	38278881	39869782	1590901	256398
UC_DeLange_28067908_1	UC (DeLange, EUR)	IMD	USM_B_UT	B_USM_UT	B	Sorted cell	ENSG00000108349	CASC3	1838	3.46437261253497e-13	3.31631039648067e-13	0.499766053467089	0.478363041838593	0.0218709046936393	17:39783586	rs12942330	chr17.1		17	39783586	17:40117308	1.36046e-07	17:39783586	5.65879383670689e-18	2739	5819	0.91267595693779	0.999999999954286	39141367	41139873	ENSG00000108349.16	CASC3	protein_coding	40140537	1	-356951	-23229	-356951	16	1	16	39141367	41139873	1998506	256402
UC_DeLange_28067908_1	UC (DeLange, EUR)	IMD	USM_B_UT	B_USM_UT	B	Sorted cell	ENSG00000273559	CWC25	1270	3.27653211011022e-13	3.25009657490326e-12	0.0913073550314963	0.905700757005445	0.00299188795948017	17:39783586	rs12942330	chr17.1		17	39783586	17:38841583	5.84534e-08	17:39783586	5.65879383670689e-18	2004	4062	0.920754549292373	0.999999999998171	38414389	39820216	ENSG00000273559.4	CWC25	protein_coding	38825321	-1	-958265	-16262	-958265	32	1	32	38278881	39823692	1544811	256411
UC_DeLange_28067908_1	UC (DeLange, EUR)	IMD	USM_B_UT	B_USM_UT	B	Sorted cell	ENSG00000278834	AC073508.3	1889	1.02154561798165e-14	6.8268302741925e-13	0.0147366891219505	0.984829115392517	0.000434195484837778	17:39783586	rs12942330	chr17.1		17	39783586	17:40602398	1.56224e-09	17:39783586	5.65879383670689e-18	2683	5884	0.923878486854228	0.999999999954382	39651445	41647956	ENSG00000278834.1	AC073508.3	lncRNA	40648025	1	-864439	-45627	-864439	30	1	30	39651445	41647956	1996511	256412
UC_DeLange_28067908_1	UC (DeLange, EUR)	IMD	USM_B_UT	B_USM_UT	B	Sorted cell	ENSG00000073605	GSDMB	2213	1.53212477685911e-32	9.46042019834769e-14	2.21022401106485e-20	0.134744325380549	0.865255674619354	17:39868955	rs11078925	chr17.1		17	39868955	17:39868373	7.49833e-32	17:39783586	5.65879383670689e-18	3396	4989	0.900119407623064	0.999999999954343	38920078	40851042	ENSG00000073605.18	GSDMB	protein_coding	39918635	-1	49680	50262	135049	0	0	4	38920078	40851042	1930964	256401
UC_DeLange_28067908_1	UC (DeLange, EUR)	IMD	USM_B_UT	B_USM_UT	B	Sorted cell	ENSG00000172057	ORMDL3	2199	1.48854304774688e-31	9.45420749993471e-14	2.1473535545704e-19	0.13465452216504	0.865345477834871	17:39868955	rs11078925	chr17.1		17	39868955	17:39868373	3.45258e-45	17:39783586	5.65879383670689e-18	3369	4972	0.916058502756056	0.999999999954344	38927974	40851042	ENSG00000172057.9	ORMDL3	protein_coding	39927601	-1	58646	59228	144015	1	1	5	38927602	40851042	1923440	256407
UC_DeLange_28067908_1	UC (DeLange, EUR)	IMD	USM_B_UT	B_USM_UT	B	Sorted cell	ENSG00000126368	NR1D1	1923	1.23907202360812e-13	5.65242082037835e-13	0.178746978012562	0.815399439926272	0.00585358206047607	17:39887396	rs12936409	chr17.1		17	39887396	17:40098436	2.49721e-07	17:39783586	5.65879383670689e-18	2866	4903	0.981918936278814	0.999999999954323	39100860	40851042	ENSG00000126368.5	NR1D1	protein_coding	40100589	-1	213193	2153	317003	10	0	14	39100860	40944480	1843620	256403
UC_DeLange_28067908_1	UC (DeLange, EUR)	IMD	USM_B_UT	B_USM_UT	B	Sorted cell	ENSG00000186075	ZPBP2	2341	1.1431648116418e-15	1.40206318950739e-13	0.00164911523751663	0.200664506679515	0.797686378082828	17:39887396	rs12936409	chr17.1		17	39887396	17:39933464	1.95968e-08	17:39783586	5.65879383670689e-18	3576	5174	0.90551794620346	0.999999999954344	38868587	40851042	ENSG00000186075.12	ZPBP2	protein_coding	39868202	1	19194	65262	-84616	0	4	3	38868587	40851042	1982455	256408
UC_DeLange_28067908_1	UC (DeLange, EUR)	IMD	USM_B_UT	B_USM_UT	B	Sorted cell	ENSG00000263466	RP1-56K13.2	1320	3.37034795464144e-13	3.07472069069581e-13	0.483672118248107	0.441096758962577	0.0752311227886696	17:39887396	rs12936409	chr17.1		17	39887396	17:38902440	6.31816e-07	17:39783586	5.65879383670689e-18	2083	4270	0.954518269741828	0.999999999999401	38414389	39901588	ENSG00000263466.1	AC006441.1	lncRNA	38904600	-1	-982796	2160	-878986	31	0	27	38278881	39901588	1622707	256410
UC_DeLange_28067908_1	UC (DeLange, EUR)	IMD	USM_B_UT	B_USM_UT	B	Sorted cell	ENSG00000073584	SMARCE1	1889	5.15729784062404e-30	6.93198865446942e-13	7.43985326242658e-18	0.999999999996461	2.8383552793733e-12	17:40619553	rs11659024	chr17.1		17	40619553	17:40678884	2.5113e-34	17:39783586	5.65879383670689e-18	2683	5884	0.999904499446766	0.999999999954382	39651445	41647956	ENSG00000073584.18	SMARCE1	protein_coding	40647818	-1	28265	-31066	864232	0	2	29	39651445	41647956	1996511	256400
UC_DeLange_28067908_1	UC (DeLange, EUR)	IMD	USM_B_UT	B_USM_UT	B	Sorted cell	ENSG00000141219	MTNAP1	4223	1.31918884733859e-08	1.51445815321102e-06	0.00863288266139557	0.991073556580229	0.000292033108334321	17:72643257	rs8073117	chr17.4		17	72643257	17:73227879	3.90639e-08	17:72643257	5.9852560652701e-12	6005	7714	0.925675101551716	0.999998842204642	72232511	74232069	ENSG00000141219.15	C17orf80	protein_coding	73232433	1	-589176	-4554	-589176	8	1	8	72232511	74232069	1999558	256405
UC_DeLange_28067908_1	UC (DeLange, EUR)	IMD	USM_B_UT	B_USM_UT	B	Sorted cell	ENSG00000166685	COG1	4241	1.9179001072051e-07	1.32983322342041e-06	0.125508994203041	0.870245545177515	0.00424393899621069	17:72643257	rs8073117	chr17.4		17	72643257	17:73177331	1.14005e-07	17:72643257	5.9852560652701e-12	6031	7669	0.922179300885777	0.999998859423705	72193100	74192407	ENSG00000166685.11	COG1	protein_coding	73193055	1	-549798	-15724	-549798	5	0	5	72192775	74192407	1999632	256406
UC_DeLange_28067908_1	UC (DeLange, EUR)	IMD	USM_B_UT	B_USM_UT	B	Sorted cell	ENSG00000133195	SLC39A11	4207	6.3940393557785e-09	1.51744994724316e-06	0.00418431337297342	0.993026489952642	0.00278767283039878	17:72645726	rs7214193	chr17.4		17	72645726	17:72646603	1.4798e-12	17:72643257	5.9852560652701e-12	6002	7457	0.93882266861417	0.999998886540518	72092716	74092607	ENSG00000133195.11	SLC39A11	protein_coding	73092688	-1	446962	446085	449431	2	2	2	72092716	74092607	1999891	256404
UC_DeLange_28067908_1	UC (DeLange, EUR)	IMD	USM_B_UT	B_USM_UT	B	Sorted cell	ENSG00000076650	GPATCH1	4892	2.00384497749124e-12	4.10265721095217e-08	4.88401245395967e-05	0.999949050690476	2.06815640804445e-06	19:33263138	rs10408351	chr19.1		19	33263138	19:33092855	4.16255e-12	19:33263138	3.24291643201126e-14	6279	7741	0.943080479325335	0.997537431601904	32081742	34080793	ENSG00000076650.6	GPATCH1	protein_coding	33081181	1	181957	11674	181957	5	0	5	32081742	34080793	1999051	256413
UC_DeLange_28067908_1	UC (DeLange, EUR)	IMD	USM_B_UT	B_USM_UT	B	Sorted cell	ENSG00000101057	MYBL2	3737	5.17303261722565e-89	7.59214234303906e-24	6.81366652980203e-66	1	1.82301833347787e-25	20:43668340	rs285203	chr20.1		20	43668340	20:43663321	1.60265e-89	20:44436388	2.78591071656385e-30	5216	6746	0.986730005222417	1	42667235	44665619	ENSG00000101057.15	MYBL2	protein_coding	43667114	1	1226	-3793	769274	0	0	9	42667235	44666739	1999504	256416
UC_DeLange_28067908_1	UC (DeLange, EUR)	IMD	USM_B_UT	B_USM_UT	B	Sorted cell	ENSG00000025772	TOMM34	4231	7.80994034673276e-25	6.77600652181062e-24	0.102868729192013	0.892493289934358	0.00463798087363129	20:44436388	rs6017342	chr20.1		20	44436388	20:44960400	8.45812e-14	20:44436388	2.78591071656385e-30	5636	6738	0.984153022939647	1	43961648	45960177	ENSG00000025772.7	TOMM34	protein_coding	44960397	-1	524009	-3	524009	11	0	11	43961648	45960177	1998529	256414
UC_DeLange_28067908_1	UC (DeLange, EUR)	IMD	USM_B_UT	B_USM_UT	B	Sorted cell	ENSG00000101109	STK4	4231	2.70960174034748e-30	7.59213950443165e-24	3.56895539877738e-07	0.999999626078447	1.70260152645109e-08	20:44436388	rs6017342	chr20.1		20	44436388	20:45070587	3.44497e-25	20:44436388	2.78591071656385e-30	5638	6738	0.932897650155782	1	43966715	45966087	ENSG00000101109.11	STK4	protein_coding	44966512	1	-530124	104075	-530124	13	0	13	43966715	45966087	1999372	256417
UC_DeLange_28067908_1	UC (DeLange, EUR)	IMD	USM_B_UT	B_USM_UT	B	Sorted cell	ENSG00000124193	SRSF6	3997	2.81508649142485e-34	7.59214234274511e-24	3.70789477360889e-11	0.999999999961304	1.61172829286454e-12	20:44436388	rs6017342	chr20.1		20	44436388	20:43465834	8.18948e-25	20:44436388	2.78591071656385e-30	5479	7224	0.999999874412786	1	42458810	44457755	ENSG00000124193.14	SRSF6	protein_coding	43457896	1	978492	7938	978492	16	0	16	42458810	44457755	1998945	256422
UC_DeLange_28067908_1	UC (DeLange, EUR)	IMD	USM_B_UT	B_USM_UT	B	Sorted cell	ENSG00000132823	OSER1	3772	5.19406078035926e-32	7.5921422888032e-24	6.84136380177545e-09	0.999999992855734	3.02897750151407e-10	20:44436388	rs6017342	chr20.1		20	44436388	20:44194422	2.93047e-21	20:44436388	2.78591071656385e-30	5206	6352	0.999993093489504	1	43211040	45210556	ENSG00000132823.10	OSER1	protein_coding	44210771	-1	-225617	16349	-225617	4	0	4	43211040	45210556	1999516	256425
UC_DeLange_28067908_1	UC (DeLange, EUR)	IMD	USM_B_UT	B_USM_UT	B	Sorted cell	ENSG00000168734	PKIG	3867	1.00159494519164e-24	6.54175278477542e-24	0.131925206343107	0.861634925216819	0.00643986844007098	20:44436388	rs6017342	chr20.1		20	44436388	20:44545798	2.56701e-17	20:44436388	2.78591071656385e-30	5217	6326	0.975144590102532	1	43532088	45531250	ENSG00000168734.13	PKIG	protein_coding	44582579	1	-146191	-36781	-146191	3	0	3	43532088	45531250	1999162	256426
UC_DeLange_28067908_1	UC (DeLange, EUR)	IMD	USM_B_UT	B_USM_UT	B	Sorted cell	ENSG00000223891	OSER1-DT	3772	2.21118693195887e-30	7.59214003984953e-24	2.91246769627058e-07	0.999999696610846	1.21423803335743e-08	20:44436388	rs6017342	chr20.1		20	44436388	20:44211350	2.77897e-17	20:44436388	2.78591071656385e-30	5206	6352	0.932291618985419	1	43211040	45210556	ENSG00000223891.5	OSER1-AS1	lncRNA	44210907	1	225481	443	225481	3	0	3	43211040	45210556	1999516	256428
UC_DeLange_28067908_1	UC (DeLange, EUR)	IMD	USM_B_UT	B_USM_UT	B	Sorted cell	ENSG00000092758	COL9A3	4360	4.65329963556617e-34	1.24560131929429e-10	3.73578573087741e-24	0.99999999987439	1.04693957765786e-12	20:62831150	rs66658258	chr20.2		20	62831150	20:62831150	8.68196e-42	20:63697746	7.59268588685494e-17	5904	8851	1	0.9999992298254	61816643	63816063	ENSG00000092758.15	COL9A3	protein_coding	62817050	1	14100	14100	880696	0	0	30	61816643	63816063	1999420	256415
UC_DeLange_28067908_1	UC (DeLange, EUR)	IMD	USM_B_UT	B_USM_UT	B	Sorted cell	ENSG00000101190	TCFL5	4318	1.83108267692909e-22	1.24560131818516e-10	1.47003912886319e-12	0.999999999872571	1.39588848818597e-12	20:62859705	rs4809427	chr20.2		20	62859705	20:62863566	7.3566e-24	20:63697746	7.59268588685494e-17	5834	8808	0.9999999999973	0.999999229818806	61862181	63861569	ENSG00000101190.12	TCFL5	protein_coding	62861822	-1	2117	-1744	-835924	0	0	29	61862181	63861569	1999388	256419
UC_DeLange_28067908_1	UC (DeLange, EUR)	IMD	USM_B_UT	B_USM_UT	B	Sorted cell	ENSG00000101194	SLC17A9	4403	2.76547822327035e-26	1.24560131815233e-10	2.22019532460029e-16	0.999999999858012	1.74295064214536e-11	20:62954354	rs2093045	chr20.2		20	62954354	20:62954354	1.2092e-36	20:63697746	7.59268588685494e-17	5958	8681	0.999999998878694	0.999999229819216	61958481	63952485	ENSG00000101194.17	SLC17A9	protein_coding	62952709	1	1645	1645	745037	0	0	25	61958481	63952485	1994004	256421
UC_DeLange_28067908_1	UC (DeLange, EUR)	IMD	USM_B_UT	B_USM_UT	B	Sorted cell	ENSG00000101189	MRGBP	4333	4.12272373313345e-18	1.24560127670717e-10	3.30982608025124e-08	0.99999996558011	1.19706875574175e-09	20:63697746	rs6062496	chr20.2		20	63697746	20:62798573	5.5066e-23	20:63697746	7.59268588685494e-17	5878	8809	0.999999994805125	0.99999922986724	61796712	63796001	ENSG00000101189.6	MRGBP	protein_coding	62796473	1	901273	2100	901273	33	0	33	61796712	63796001	1999289	256418
UC_DeLange_28067908_1	UC (DeLange, EUR)	IMD	USM_B_UT	B_USM_UT	B	Sorted cell	ENSG00000101191	DIDO1	4390	1.45157394057549e-18	1.24560130275163e-10	1.16535999056458e-08	0.99999998749238	7.29456770913029e-10	20:63697746	rs6062496	chr20.2		20	63697746	20:62926554	2.32676e-21	20:63697746	7.59268588685494e-17	5932	8705	0.927641098709616	0.999999229819155	61938146	63937933	ENSG00000101191.16	DIDO1	protein_coding	62926505	-1	-771241	-49	-771241	28	0	28	61938146	63937933	1999787	256420
UC_DeLange_28067908_1	UC (DeLange, EUR)	IMD	USM_B_UT	B_USM_UT	B	Sorted cell	ENSG00000130584	ZBTB46	2600	2.41759984529364e-21	1.24560131656421e-10	1.94090983430354e-11	0.999999999854104	1.92409584361432e-12	20:63697746	rs6062496	chr20.2		20	63697746	20:63844250	2.13616e-20	20:63697746	7.59268588685494e-17	3507	5946	0.999998666480485	0.999999229819362	62831577	64328876	ENSG00000130584.10	ZBTB46	protein_coding	63831264	-1	133518	-12986	133518	8	0	8	62831530	64328876	1497346	256423
UC_DeLange_28067908_1	UC (DeLange, EUR)	IMD	USM_B_UT	B_USM_UT	B	Sorted cell	ENSG00000130584	ZBTB46	2600	2.41759984529364e-21	1.24560131656421e-10	1.94090983430354e-11	0.999999999854104	1.92409584361432e-12	20:63697746	rs6062496	chr20.3		20	63697746	20:63844250	2.13616e-20	20:63697746	7.59268588685494e-17	3507	5946	0.999998666480485	0.999999229819362	62831577	64328876	ENSG00000130584.10	ZBTB46	protein_coding	63831264	-1	133518	-12986	133518	8	0	8	62831530	64328876	1497346	256423
UC_DeLange_28067908_1	UC (DeLange, EUR)	IMD	USM_B_UT	B_USM_UT	B	Sorted cell	ENSG00000130589	HELZ2	3340	9.15887683251053e-15	1.24550582136771e-10	7.35297619671756e-05	0.999923327641976	3.142471497684e-06	20:63697746	rs6062496	chr20.2		20	63697746	20:63569385	1.61848e-24	20:63697746	7.59268588685494e-17	4515	7194	0.990952366243589	0.999999229814668	62574518	64328876	ENSG00000130589.16	HELZ2	protein_coding	63574239	-1	-123507	4854	-123507	6	0	6	62574266	64328876	1754610	256424
UC_DeLange_28067908_1	UC (DeLange, EUR)	IMD	USM_B_UT	B_USM_UT	B	Sorted cell	ENSG00000130589	HELZ2	3340	9.15887683251053e-15	1.24550582136771e-10	7.35297619671756e-05	0.999923327641976	3.142471497684e-06	20:63697746	rs6062496	chr20.3		20	63697746	20:63569385	1.61848e-24	20:63697746	7.59268588685494e-17	4515	7194	0.990952366243589	0.999999229814668	62574518	64328876	ENSG00000130589.16	HELZ2	protein_coding	63574239	-1	-123507	4854	-123507	6	0	6	62574266	64328876	1754610	256424
UC_DeLange_28067908_1	UC (DeLange, EUR)	IMD	USM_B_UT	B_USM_UT	B	Sorted cell	ENSG00000203880	PCMTD2	1654	3.8056908967944e-11	8.39382584659495e-11	0.305530416965208	0.673836139447793	0.0206334434650039	20:63697746	rs6062496	chr20.2		20	63697746	20:64286376	1.59482e-16	20:63697746	7.59268588685494e-17	2272	4053	0.979749214054953	0.999999229826839	63256203	64328876	ENSG00000203880.11	PCMTD2	protein_coding	64255748	1	-558002	30628	-558002	29	0	29	63256203	64328876	1072673	256427
UC_DeLange_28067908_1	UC (DeLange, EUR)	IMD	USM_B_UT	B_USM_UT	B	Sorted cell	ENSG00000203880	PCMTD2	1654	3.8056908967944e-11	8.39382584659495e-11	0.305530416965208	0.673836139447793	0.0206334434650039	20:63697746	rs6062496	chr20.3		20	63697746	20:64286376	1.59482e-16	20:63697746	7.59268588685494e-17	2272	4053	0.979749214054953	0.999999229826839	63256203	64328876	ENSG00000203880.11	PCMTD2	protein_coding	64255748	1	-558002	30628	-558002	29	0	29	63256203	64328876	1072673	256427
UC_DeLange_28067908_1	UC (DeLange, EUR)	IMD	USM_B_UT	B_USM_UT	B	Sorted cell	ENSG00000268858	AL118506.1	2520	3.27031727267351e-15	1.24556737581257e-10	2.62549278706279e-05	0.999972749375328	9.95572240297199e-07	20:63697746	rs6062496	chr20.2		20	63697746	20:63865308	1.50021e-12	20:63697746	7.59268588685494e-17	3399	5780	0.965106463825079	0.999999229819845	62865095	64328876	ENSG00000268858.2	AL118506.1	lncRNA	63865874	-1	168128	566	168128	11	0	11	62865095	64328876	1463781	256429
UC_DeLange_28067908_1	UC (DeLange, EUR)	IMD	USM_B_UT	B_USM_UT	B	Sorted cell	ENSG00000268858	AL118506.1	2520	3.27031727267351e-15	1.24556737581257e-10	2.62549278706279e-05	0.999972749375328	9.95572240297199e-07	20:63697746	rs6062496	chr20.3		20	63697746	20:63865308	1.50021e-12	20:63697746	7.59268588685494e-17	3399	5780	0.965106463825079	0.999999229819845	62865095	64328876	ENSG00000268858.2	AL118506.1	lncRNA	63865874	-1	168128	566	168128	11	0	11	62865095	64328876	1463781	256429
UC_DeLange_28067908_1	UC (DeLange, EUR)	IMD	USM_B_UT	B_USM_UT	B	Sorted cell	ENSG00000155307	SAMSN1	4245	3.27697362706415e-23	3.06612976063381e-09	1.06876547059253e-14	0.999999996782535	1.51322939708555e-10	21:14526852	rs2822742	chr21.1		21	14526852	21:14526852	2.67731e-30	21:15460903	2.51487886167805e-14	6161	7159	0.999999999861533	0.999999997924412	13583553	15583352	ENSG00000155307.17	SAMSN1	protein_coding	14546315	-1	19463	19463	-914588	0	0	8	13583553	15583352	1999799	256430
UC_DeLange_28067908_1	UC (DeLange, EUR)	IMD	USM_B_UT	B_USM_UT	B	Sorted cell	ENSG00000157557	ETS2	4879	5.7552953494991e-42	7.08392847410192e-27	8.12444023191351e-16	1	4.58403850591246e-17	21:39094373	rs2836881	chr21.2		21	39094373	21:38780448	4.04283e-27	21:39094373	9.3832325346687e-33	6163	7399	0.999999999886646	1	37806503	39805195	ENSG00000157557.11	ETS2	protein_coding	38805929	1	288444	-25481	288444	8	0	8	37806503	39805195	1998692	256431
UC_DeLange_28067908_1	UC (DeLange, EUR)	IMD	USM_B_UT	B_USM_UT	B	Sorted cell	ENSG00000182093	GET1	5345	2.06596131943789e-28	6.86925419141242e-27	0.0291640623841818	0.969693303348104	0.00114263426771713	21:39094373	rs2836881	chr21.2		21	39094373	21:39400119	6.32062e-10	21:39094373	9.3832325346687e-33	6746	8102	0.971309822142878	1	38380751	40378508	ENSG00000182093.14	WRB	protein_coding	39380326	1	-285953	19793	-285953	7	1	7	38380751	40378508	1997757	256432
UC_DeLange_28067908_1	UC (DeLange, EUR)	IMD	USM_B_UT	B_USM_UT	B	Sorted cell	ENSG00000243811	APOBEC3D	2882	2.81187439770848e-17	2.18459827594053e-05	1.28710726951542e-12	0.999977923241368	2.30774587733572e-07	22:39032914	rs5757432	chr22.1		22	39032914	22:39032914	2.08502e-24	22:39266475	4.6573240981361e-11	4251	5670	0.963575724957192	0.995453815291944	38021503	40019705	ENSG00000243811.8	APOBEC3D	protein_coding	39021127	1	11787	11787	245348	0	0	10	38021503	40019705	1998202	256457
UC_DeLange_28067908_1	UC (DeLange, EUR)	IMD	USM_B_UT	B_USM_UT	B	Sorted cell	ENSG00000243811	APOBEC3D	2882	2.81187439770848e-17	2.18459827594053e-05	1.28710726951542e-12	0.999977923241368	2.30774587733572e-07	22:39032914	rs5757432	chr22.2		22	39032914	22:39032914	2.08502e-24	22:39266475	4.6573240981361e-11	4251	5670	0.963575724957192	0.995453815291944	38021503	40019705	ENSG00000243811.8	APOBEC3D	protein_coding	39021127	1	11787	11787	245348	0	0	10	38021503	40019705	1998202	256457
UC_DeLange_28067908_1	UC (DeLange, EUR)	IMD	USM_B_UT	B_USM_UT	B	Sorted cell	ENSG00000244509	APOBEC3C	2879	1.6854733054238e-12	2.18459839335941e-05	7.71508482928209e-08	0.99997798038047	9.64830640060564e-08	22:39105039	rs139319	chr22.1		22	39105039	22:39105039	2.01392e-23	22:39266475	4.6573240981361e-11	4252	5661	0.936768083177836	0.995453824916397	38019535	40013135	ENSG00000244509.3	APOBEC3C	protein_coding	39014257	1	90782	90782	252218	7	7	12	38014137	40013135	1998998	256458
UC_DeLange_28067908_1	UC (DeLange, EUR)	IMD	USM_B_UT	B_USM_UT	B	Sorted cell	ENSG00000244509	APOBEC3C	2879	1.6854733054238e-12	2.18459839335941e-05	7.71508482928209e-08	0.99997798038047	9.64830640060564e-08	22:39105039	rs139319	chr22.2		22	39105039	22:39105039	2.01392e-23	22:39266475	4.6573240981361e-11	4252	5661	0.936768083177836	0.995453824916397	38019535	40013135	ENSG00000244509.3	APOBEC3C	protein_coding	39014257	1	90782	90782	252218	7	7	12	38014137	40013135	1998998	256458
UC_DeLange_28067908_1	UC (DeLange, EUR)	IMD	USM_B_UT	B_USM_UT	B	Sorted cell	ENSG00000100242	SUN2	2855	4.85437329832318e-07	2.13371352714394e-05	0.0222204327464548	0.976684957299673	0.00107278738127155	22:39266475	rs9611131	chr22.1		22	39266475	22:38756407	7.09852e-12	22:39266475	4.6573240981361e-11	4241	5661	0.947236581563356	0.995453760112191	37796445	39793912	ENSG00000100242.15	SUN2	protein_coding	38755998	-1	-510477	-409	-510477	19	0	19	37795333	39793912	1998579	256436
UC_DeLange_28067908_1	UC (DeLange, EUR)	IMD	USM_B_UT	B_USM_UT	B	Sorted cell	ENSG00000100242	SUN2	2855	4.85437329832318e-07	2.13371352714394e-05	0.0222204327464548	0.976684957299673	0.00107278738127155	22:39266475	rs9611131	chr22.2		22	39266475	22:38756407	7.09852e-12	22:39266475	4.6573240981361e-11	4241	5661	0.947236581563356	0.995453760112191	37796445	39793912	ENSG00000100242.15	SUN2	protein_coding	38755998	-1	-510477	-409	-510477	19	0	19	37795333	39793912	1998579	256436
UC_DeLange_28067908_1	UC (DeLange, EUR)	IMD	USM_B_UT	B_USM_UT	B	Sorted cell	ENSG00000100298	APOBEC3H	2830	4.0767282710017e-06	1.75889644816205e-05	0.186608128600102	0.805100585999444	0.00826961970770223	22:39266475	rs9611131	chr22.1		22	39266475	22:39097246	6.79011e-09	22:39266475	4.6573240981361e-11	4193	5718	0.910595657550553	0.995453495011484	38098984	40089023	ENSG00000100298.15	APOBEC3H	protein_coding	39097244	1	169231	2	169231	5	0	5	38097287	40096804	1999517	256440
UC_DeLange_28067908_1	UC (DeLange, EUR)	IMD	USM_B_UT	B_USM_UT	B	Sorted cell	ENSG00000100298	APOBEC3H	2830	4.0767282710017e-06	1.75889644816205e-05	0.186608128600102	0.805100585999444	0.00826961970770223	22:39266475	rs9611131	chr22.2		22	39266475	22:39097246	6.79011e-09	22:39266475	4.6573240981361e-11	4193	5718	0.910595657550553	0.995453495011484	38098984	40089023	ENSG00000100298.15	APOBEC3H	protein_coding	39097244	1	169231	2	169231	5	0	5	38097287	40096804	1999517	256440
UC_DeLange_28067908_1	UC (DeLange, EUR)	IMD	USM_B_UT	B_USM_UT	B	Sorted cell	ENSG00000100307	CBX7	2756	5.0993271670493e-06	1.64982699233498e-05	0.233416807569255	0.755169689582517	0.0113919052511383	22:39266475	rs9611131	chr22.1		22	39266475	22:39169891	2.07289e-10	22:39266475	4.6573240981361e-11	4086	5717	0.908084556772331	0.995453331876428	38152838	40152488	ENSG00000100307.12	CBX7	protein_coding	39152680	-1	-113795	-17211	-113795	3	1	3	38152838	40152488	1999650	256441
UC_DeLange_28067908_1	UC (DeLange, EUR)	IMD	USM_B_UT	B_USM_UT	B	Sorted cell	ENSG00000100307	CBX7	2756	5.0993271670493e-06	1.64982699233498e-05	0.233416807569255	0.755169689582517	0.0113919052511383	22:39266475	rs9611131	chr22.2		22	39266475	22:39169891	2.07289e-10	22:39266475	4.6573240981361e-11	4086	5717	0.908084556772331	0.995453331876428	38152838	40152488	ENSG00000100307.12	CBX7	protein_coding	39152680	-1	-113795	-17211	-113795	3	1	3	38152838	40152488	1999650	256441
UC_DeLange_28067908_1	UC (DeLange, EUR)	IMD	USM_B_UT	B_USM_UT	B	Sorted cell	ENSG00000183741	CBX6	2867	1.07166086915192e-07	2.17319311845307e-05	0.00490542306828903	0.994757315626378	0.000315422208061819	22:39266475	rs9611131	chr22.1		22	39266475	22:38870446	7.3619e-13	22:39266475	4.6573240981361e-11	4240	5629	0.999300118280017	0.995453873916057	37872915	39868580	ENSG00000183741.11	CBX6	protein_coding	38872216	-1	-394259	1770	-394259	16	0	16	37872915	39872082	1999167	256448
UC_DeLange_28067908_1	UC (DeLange, EUR)	IMD	USM_B_UT	B_USM_UT	B	Sorted cell	ENSG00000183741	CBX6	2867	1.07166086915192e-07	2.17319311845307e-05	0.00490542306828903	0.994757315626378	0.000315422208061819	22:39266475	rs9611131	chr22.2		22	39266475	22:38870446	7.3619e-13	22:39266475	4.6573240981361e-11	4240	5629	0.999300118280017	0.995453873916057	37872915	39868580	ENSG00000183741.11	CBX6	protein_coding	38872216	-1	-394259	1770	-394259	16	0	16	37872915	39872082	1999167	256448
UC_DeLange_28067908_1	UC (DeLange, EUR)	IMD	USM_B_UT	B_USM_UT	B	Sorted cell	ENSG00000239713	APOBEC3G	2855	1.14257026891827e-05	9.88138712978948e-06	0.52300003889538	0.452261113671204	0.0247175403435978	22:39266475	rs9611131	chr22.1		22	39266475	22:39087996	5.53787e-13	22:39266475	4.6573240981361e-11	4231	5712	0.901249145183828	0.995453626522968	38077391	40076395	ENSG00000239713.8	APOBEC3G	protein_coding	39077275	1	189200	10721	189200	7	0	7	38077027	40076395	1999368	256455
UC_DeLange_28067908_1	UC (DeLange, EUR)	IMD	USM_B_UT	B_USM_UT	B	Sorted cell	ENSG00000239713	APOBEC3G	2855	1.14257026891827e-05	9.88138712978948e-06	0.52300003889538	0.452261113671204	0.0247175403435978	22:39266475	rs9611131	chr22.2		22	39266475	22:39087996	5.53787e-13	22:39266475	4.6573240981361e-11	4231	5712	0.901249145183828	0.995453626522968	38077391	40076395	ENSG00000239713.8	APOBEC3G	protein_coding	39077275	1	189200	10721	189200	7	0	7	38077027	40076395	1999368	256455
UC_DeLange_28067908_1	UC (DeLange, EUR)	IMD	USM_B_UT	B_USM_UT	B	Sorted cell	ENSG00000100321	SYNGR1	2563	3.95504005669743e-35	2.09485121322185e-05	1.81039142933021e-30	0.95882091296248	0.0411581385253899	22:39352907	rs1807560	chr22.1		22	39352907	22:39350163	8.41447e-60	22:39266475	4.6573240981361e-11	3821	5533	0.999999992708545	0.995453255124385	38350364	40349177	ENSG00000100321.14	SYNGR1	protein_coding	39349991	1	2916	172	-83516	0	0	4	38349944	40349177	1999233	256442
UC_DeLange_28067908_1	UC (DeLange, EUR)	IMD	USM_B_UT	B_USM_UT	B	Sorted cell	ENSG00000100321	SYNGR1	2563	3.95504005669743e-35	2.09485121322185e-05	1.81039142933021e-30	0.95882091296248	0.0411581385253899	22:39352907	rs1807560	chr22.2		22	39352907	22:39350163	8.41447e-60	22:39266475	4.6573240981361e-11	3821	5533	0.999999992708545	0.995453255124385	38350364	40349177	ENSG00000100321.14	SYNGR1	protein_coding	39349991	1	2916	172	-83516	0	0	4	38349944	40349177	1999233	256442
UC_DeLange_28067908_1	UC (DeLange, EUR)	IMD	USM_B_UT	B_USM_UT	B	Sorted cell	ENSG00000073169	SELENOO	4611	4.29556574948164e-06	2.46174348114594e-05	0.137334139048314	0.786896002090512	0.0757409458606129	22:50001001	rs137845	chr22.3		22	50001001	22:50200524	2.51795e-07	22:50001001	1.56670319956263e-10	6290	7121	0.959418032941212	0.999987262499057	49201011	50791377	ENSG00000073169.13	SELENOO	protein_coding	50201011	1	-200010	-487	-200010	7	0	7	49201011	50807939	1606928	256434
UC_DeLange_28067908_1	UC (DeLange, EUR)	IMD	USM_B_UT	B_USM_UT	B	Sorted cell	ENSG00000100239	PPP6R2	4020	8.22425879765776e-10	3.12764290946051e-05	2.6293843588031e-05	0.999941213962648	1.21494224517917e-06	22:50001001	rs137845	chr22.3		22	50001001	22:50443014	5.90393e-15	22:50001001	1.56670319956263e-10	5502	6248	0.993523228819782	0.99998785170807	49343435	50791377	ENSG00000100239.15	PPP6R2	protein_coding	50343327	1	-342326	99687	-342326	20	0	20	49343435	50807939	1464504	256435
UC_DeLange_28067908_1	UC (DeLange, EUR)	IMD	USM_B_UT	B_USM_UT	B	Sorted cell	ENSG00000100258	LMF2	3372	5.82919841919978e-06	2.51766573966431e-05	0.186365590765302	0.804906764693756	0.00869663868512527	22:50001001	rs137845	chr22.3		22	50001001	22:50507370	8.41498e-10	22:50001001	1.56670319956263e-10	4669	5332	0.962169528780156	0.999988456570554	49507762	50791377	ENSG00000100258.17	LMF2	protein_coding	50507702	-1	506701	332	506701	24	0	24	49507762	50807939	1300177	256437
UC_DeLange_28067908_1	UC (DeLange, EUR)	IMD	USM_B_UT	B_USM_UT	B	Sorted cell	ENSG00000130487	KLHDC7B	3269	1.15798228844985e-10	3.12771908870962e-05	3.7021905606291e-06	0.999964523681531	4.96821222359522e-07	22:50001001	rs137845	chr22.3		22	50001001	22:50537216	2.09754e-17	22:50001001	1.56670319956263e-10	4517	5146	0.999879648063134	0.999988577396538	49548334	50791377	ENSG00000130487.5	KLHDC7B	protein_coding	50545899	1	-544898	-8683	-544898	31	1	31	49548281	50807939	1259658	256445
UC_DeLange_28067908_1	UC (DeLange, EUR)	IMD	USM_B_UT	B_USM_UT	B	Sorted cell	ENSG00000188511	MIR3667HG	6825	4.29548627319912e-09	3.34089261084168e-05	0.000128551708083785	0.999834294244095	3.74082622459367e-06	22:50001001	rs137845	chr22.3		22	50001001	22:49548950	1.92352e-13	22:50001001	1.56670319956263e-10	9175	10682	0.982331993986594	0.999985157865282	48657624	50657521	ENSG00000188511.12	C22orf34	lncRNA	49657504	-1	-343497	108554	-343497	14	2	14	48657624	50657521	1999897	256449
UC_DeLange_28067908_1	UC (DeLange, EUR)	IMD	USM_B_UT	B_USM_UT	B	Sorted cell	ENSG00000196576	PLXNB2	4135	1.69372553237841e-10	3.12771025510072e-05	5.41502410179833e-06	0.99996286742603	4.40277945087458e-07	22:50001001	rs137845	chr22.3		22	50001001	22:50310923	4.83646e-14	22:50001001	1.56670319956263e-10	5647	6430	0.981798484511378	0.999987727429506	49308268	50791377	ENSG00000196576.14	PLXNB2	protein_coding	50307646	-1	306645	-3277	306645	16	0	16	49307666	50807939	1500273	256450
UC_DeLange_28067908_1	UC (DeLange, EUR)	IMD	USM_B_UT	B_USM_UT	B	Sorted cell	ENSG00000205593	DENND6B	4085	3.48077374235458e-08	3.12413958002462e-05	0.00111284103698382	0.998821166090282	3.47166691977938e-05	22:50001001	rs137845	chr22.3		22	50001001	22:50315247	1.20608e-11	22:50001001	1.56670319956263e-10	5574	6333	0.992615959205913	0.999987820512287	49327445	50791377	ENSG00000205593.11	DENND6B	protein_coding	50327012	-1	326011	11765	326011	19	1	19	49327445	50807939	1480494	256452
UC_DeLange_28067908_1	UC (DeLange, EUR)	IMD	USM_B_UT	B_USM_UT	B	Sorted cell	ENSG00000212939	Z97192.1	6877	1.49451581764259e-10	3.35320434002453e-05	4.45680743838321e-06	0.999961717396052	2.9360365846111e-07	22:50001001	rs137845	chr22.3		22	50001001	22:49657199	5.25147e-14	22:50001001	1.56670319956263e-10	9331	10720	0.913425512114751	0.999985304248274	48549132	50548218	ENSG00000212939.2	Z97192.1	lncRNA	49548681	1	452320	108518	452320	17	2	17	48548739	50548218	1999479	256453
UC_DeLange_28067908_1	UC (DeLange, EUR)	IMD	USM_B_UT	B_USM_UT	B	Sorted cell	ENSG00000213279	RP1-29C18.9	6941	1.20590052030426e-08	3.37355939650599e-05	0.000357312920883999	0.999598489333792	1.04500923521662e-05	22:50001001	rs137845	chr22.3		22	50001001	22:49664698	3.81131e-11	22:50001001	1.56670319956263e-10	9376	10789	0.989438485740812	0.999985301556714	48578576	50575343	ENSG00000213279.2	Z97192.2	lncRNA	49575427	-1	-425574	-89271	-425574	16	2	16	48576003	50575343	1999340	256454
UC_DeLange_28067908_1	UC (DeLange, EUR)	IMD	USM_B_UT	B_USM_UT	B	Sorted cell	ENSG00000100429	HDAC10	4384	2.9165777624604e-13	3.12772282484033e-05	9.32463081026733e-09	0.999968558521897	1.54924931678337e-07	22:50241042	rs6010216	chr22.3		22	50241042	22:50238410	1.13224e-21	22:50001001	1.56670319956263e-10	5981	6816	0.999997589774152	0.999987436106139	49251638	50791377	ENSG00000100429.17	HDAC10	protein_coding	50251265	-1	10223	12855	250264	2	2	13	49251407	50807939	1556532	256444
UC_DeLange_28067908_1	UC (DeLange, EUR)	IMD	USM_B_UT	B_USM_UT	B	Sorted cell	ENSG00000272821	U62317.3	3333	1.46635643487465e-13	3.1277308339421e-05	4.6880952235639e-09	0.999968331240574	3.86762845801568e-07	22:50514141	rs131820	chr22.3		22	50514141	22:50537614	6.50528e-18	22:50001001	1.56670319956263e-10	4611	5248	0.994900400391733	0.999988511326191	49524286	50791377	ENSG00000272821.1	U62317.3	lncRNA	50523926	1	-9785	13688	-522925	0	3	26	49524286	50807939	1283653	256459
UC_DeLange_28067908_1	UC (DeLange, EUR)	IMD	USM_B_UT	B_USM_UT	B	Sorted cell	ENSG00000025708	TYMP	3323	3.39300945659809e-23	3.12771470063526e-05	1.08478068204425e-18	0.999963157140063	5.56571292794819e-06	22:50521672	rs131814	chr22.3		22	50521672	22:50528205	5.64343e-50	22:50001001	1.56670319956263e-10	4590	5226	0.999999999807394	0.999988540741002	49530155	50791377	ENSG00000025708.13	TYMP	protein_coding	50530012	-1	8340	1807	529011	2	0	28	49530155	50807939	1277784	256433
UC_DeLange_28067908_1	UC (DeLange, EUR)	IMD	USM_B_UT	B_USM_UT	B	Sorted cell	ENSG00000177989	CIMAP1B	3315	1.25982783269515e-09	3.12757956082318e-05	4.02780159540124e-05	0.999919941729444	8.50319916651281e-06	22:50532837	rs140522	chr22.3		22	50532837	22:50532837	8.52485e-22	22:50001001	1.56670319956263e-10	4580	5213	0.999674512457003	0.999988543134906	49532624	50791377	ENSG00000177989.13	ODF3B	protein_coding	50532498	-1	-339	-339	531497	0	0	29	49532624	50807939	1275315	256447
UC_DeLange_28067908_1	UC (DeLange, EUR)	IMD	USM_B_UT	B_USM_UT	B	Sorted cell	ENSG00000205560	CPT1B	3172	1.70814739567016e-79	3.1277314929826e-05	5.4611257424008e-75	0.999968445666823	2.7701824302924e-07	22:50578965	rs3180872	chr22.3		22	50578965	22:50577409	3.72732e-96	22:50001001	1.56670319956263e-10	4398	5012	1.00000000000001	0.999988673336701	49580040	50791377	ENSG00000205560.12	CPT1B	protein_coding	50578427	-1	-538	1018	577426	0	0	34	49579275	50807939	1228664	256451
UC_DeLange_28067908_1	UC (DeLange, EUR)	IMD	B_flu_Randolph	B_flu_Randolph	B	Single cell	ENSG00000173436	MICOS10	5477	1.62736017887301e-43	1.34260274489267e-37	1.21209206606129e-06	0.999998743941511	4.39664237059764e-08	1:19901230	rs4654925	chr1.3		1	19901230	1:19619394	1.35534e-12	1:19901230	3.45118807196152e-44	7663	7953	0.999998763884807	1	18484627	20481912	ENSG00000173436	ENSG00000173436	protein_coding	19596979	1	304251	22415	304251	6	2	6	18484627	20481912	1997285	106
UC_DeLange_28067908_1	UC (DeLange, EUR)	IMD	B_flu_Randolph	B_flu_Randolph	B	Single cell	ENSG00000173436	MICOS10	5477	1.62736017887301e-43	1.34260274489267e-37	1.21209206606129e-06	0.999998743941511	4.39664237059764e-08	1:19901230	rs4654925	chr1.4		1	19901230	1:19619394	1.35534e-12	1:19901230	3.45118807196152e-44	7663	7953	0.999998763884807	1	18484627	20481912	ENSG00000173436	ENSG00000173436	protein_coding	19596979	1	304251	22415	304251	6	2	6	18484627	20481912	1997285	106
UC_DeLange_28067908_1	UC (DeLange, EUR)	IMD	B_flu_Randolph	B_flu_Randolph	B	Single cell	ENSG00000173436	MICOS10	5477	1.62736017887301e-43	1.34260274489267e-37	1.21209206606129e-06	0.999998743941511	4.39664237059764e-08	1:19901230	rs4654925	chr1.5		1	19901230	1:19619394	1.35534e-12	1:19901230	3.45118807196152e-44	7663	7953	0.999998763884807	1	18484627	20481912	ENSG00000173436	ENSG00000173436	protein_coding	19596979	1	304251	22415	304251	6	2	6	18484627	20481912	1997285	106
UC_DeLange_28067908_1	UC (DeLange, EUR)	IMD	B_flu_Randolph	B_flu_Randolph	B	Single cell	ENSG00000173436	MICOS10	5477	1.62736017887301e-43	1.34260274489267e-37	1.21209206606129e-06	0.999998743941511	4.39664237059764e-08	1:19901230	rs4654925	chr1.6		1	19901230	1:19619394	1.35534e-12	1:19901230	3.45118807196152e-44	7663	7953	0.999998763884807	1	18484627	20481912	ENSG00000173436	ENSG00000173436	protein_coding	19596979	1	304251	22415	304251	6	2	6	18484627	20481912	1997285	106
UC_DeLange_28067908_1	UC (DeLange, EUR)	IMD	B_flu_Randolph	B_flu_Randolph	B	Single cell	ENSG00000163191	S100A11	3535	8.10482935987097e-09	1.65695244324864e-05	0.000488883714643785	0.999474507117743	2.00315383518411e-05	1:151829204	rs4845604	chr1.11		1	151829204	1:152037054	1.45043e-10	1:151829204	1.71971367428261e-11	6827	4970	0.999828873312577	0.999979425729516	151049033	153047799	ENSG00000163191	ENSG00000163191	protein_coding	152037004	-1	207800	-50	207800	10	0	10	151047925	153047824	1999899	107
UC_DeLange_28067908_1	UC (DeLange, EUR)	IMD	B_flu_Randolph	B_flu_Randolph	B	Single cell	ENSG00000120210	INSL6	5594	1.73173125148297e-21	1.80123932236005e-17	9.61312153559479e-05	0.999897199679759	6.66910488460049e-06	9:4984530	rs1887428	chr9.1		9	4984530	9:5142216	1.05884e-10	9:4984530	8.27954470215831e-24	9006	7806	0.999859570375819	1	4185656	6185360	ENSG00000120210	ENSG00000120210	protein_coding	5185639	-1	201109	43423	201109	9	0	9	4185656	6185360	1999704	109
UC_DeLange_28067908_1	UC (DeLange, EUR)	IMD	B_flu_Randolph	B_flu_Randolph	B	Single cell	ENSG00000120210	INSL6	5594	1.73173125148297e-21	1.80123932236005e-17	9.61312153559479e-05	0.999897199679759	6.66910488460049e-06	9:4984530	rs1887428	chr9.2		9	4984530	9:5142216	1.05884e-10	9:4984530	8.27954470215831e-24	9006	7806	0.999859570375819	1	4185656	6185360	ENSG00000120210	ENSG00000120210	protein_coding	5185639	-1	201109	43423	201109	9	0	9	4185656	6185360	1999704	109
UC_DeLange_28067908_1	UC (DeLange, EUR)	IMD	B_flu_Randolph	B_flu_Randolph	B	Single cell	ENSG00000251301	LINC02384	4837	1.09147582786906e-28	2.12987845303868e-26	0.00509702662379877	0.994620378619042	0.000282594757165494	12:68099200	rs12825700	chr12.1		12	68099200	12:68483007	6.38205e-10	12:68099200	8.64256337823809e-32	6990	6949	0.95912539663713	1	67451682	69451579	ENSG00000251301	ENSG00000251301	lncRNA	68498024	-1	398824	15017	398824	6	1	6	67451682	69451579	1999897	108
UC_DeLange_28067908_1	UC (DeLange, EUR)	IMD	B_Mem_OneK1K	B_mem_OneK1K	B	Single cell	ENSG00000215845	TSTD1	5101	2.67545629247751e-30	1.09435055647301e-16	2.44478908212026e-14	0.999999999999972	4.20137041292833e-16	1:161499264	rs6658353	chr1.12		1	161499264	1:160973029	5.44711e-20	1:161499264	1.05828491093765e-22	5916	6599	0.975098309679576	0.999999999999966	160039331	162038938	ENSG00000215845	ENSG00000215845	protein_coding	161038964	-1	-460300	65935	-460300	33	3	33	160039331	162038938	1999607	1018
UC_DeLange_28067908_1	UC (DeLange, EUR)	IMD	B_Mem_OneK1K	B_mem_OneK1K	B	Single cell	ENSG00000196352	CD55	4464	2.01908457932503e-26	6.21640043896823e-18	3.24799631618794e-09	0.999999996655099	9.69034585615059e-11	1:206769068	rs3024495	chr1.15		1	206769068	1:207318144	9.97835e-14	1:206769068	8.0916987089408e-24	4907	5812	0.977313380466558	1	206401237	208320991	ENSG00000196352	ENSG00000196352	protein_coding	207321678	1	-552610	-3534	-552610	16	0	16	206401237	208320991	1919754	1019
UC_DeLange_28067908_1	UC (DeLange, EUR)	IMD	B_Mem_OneK1K	B_mem_OneK1K	B	Single cell	ENSG00000144504	ANKMY1	6916	9.0982513067507e-14	1.58192079757143e-11	0.00571790741818798	0.994177282125047	0.000104810440854437	2:240634984	rs4676408	chr2.4		2	240634984	2:240570295	1.74582e-08	2:240634984	9.4184183447018e-18	7665	8804	0.996325118671477	0.999999999975821	239569473	241569104	ENSG00000144504	ENSG00000144504	protein_coding	240557988	-1	-76996	-12307	-76996	6	3	6	239569473	241569104	1999631	1028
UC_DeLange_28067908_1	UC (DeLange, EUR)	IMD	B_Mem_OneK1K	B_mem_OneK1K	B	Single cell	ENSG00000168385	SEPTIN2	5283	8.9346768040794e-22	1.59118548808671e-11	5.61510701945699e-11	0.9999999999255	2.44078254967453e-12	2:240634984	rs4676408	chr2.4		2	240634984	2:241439490	6.34994e-18	2:240634984	9.4184183447018e-18	6291	6775	0.987103656632859	0.999999999976427	240315213	242141373	ENSG00000168385	ENSG00000168385	protein_coding	241315925	1	-680941	123565	-680941	14	4	14	240315213	242158878	1843665	1029
UC_DeLange_28067908_1	UC (DeLange, EUR)	IMD	B_Mem_OneK1K	B_mem_OneK1K	B	Single cell	ENSG00000164615	CAMLG	4097	6.25046582433039e-07	0.000551623386778011	0.00113113835641968	0.998265288473722	5.13247364981984e-05	5:134800643	rs2108665	chr5.4		5	134800643	5:134799386	4.6584e-09	5:135115775	4.42495359070906e-09	4485	5710	0.983694711456497	0.999762078866057	133738787	135738340	ENSG00000164615	ENSG00000164615	protein_coding	134738548	1	62095	60838	377227	1	1	11	133738787	135738340	1999553	1034
UC_DeLange_28067908_1	UC (DeLange, EUR)	IMD	B_Mem_OneK1K	B_mem_OneK1K	B	Single cell	ENSG00000051620	HEBP2	5886	1.84272784092634e-12	7.24223120529523e-10	0.00253763508469099	0.997333129012546	0.000129235176695387	6:137638098	rs6933404	chr6.3		6	137638098	6:138396712	9.25531e-09	6:137638098	2.69540059054166e-15	6352	7250	0.945049362099635	0.999999999897888	137404382	139402675	ENSG00000051620	ENSG00000051620	protein_coding	138404223	1	-766125	-7511	-766125	12	1	12	137404382	139402675	1998293	1039
UC_DeLange_28067908_1	UC (DeLange, EUR)	IMD	B_Mem_OneK1K	B_mem_OneK1K	B	Single cell	ENSG00000146535	GNA12	7431	1.81292102187634e-24	1.02402841692942e-06	4.23188379501059e-19	0.237536597453998	0.762462378517583	7:2820213	rs2533879	chr7.1		7	2820213	7:2839073	9.33461e-24	7:2749278	1.61212376267433e-11	8448	10156	0.985756787902776	0.999998385514309	1844441	3843989	ENSG00000146535	ENSG00000146535	protein_coding	2844308	-1	24095	5235	95030	0	0	0	1844441	3843989	1999548	1040
UC_DeLange_28067908_1	UC (DeLange, EUR)	IMD	B_Mem_OneK1K	B_mem_OneK1K	B	Single cell	ENSG00000164597	COG5	4833	2.9392207549556e-22	2.64480951196073e-15	1.11131649002335e-07	0.999999887265196	1.60315529838947e-09	7:107846457	rs10272963	chr7.2		7	107846457	7:107559874	1.44092e-12	7:107846457	3.38830700497628e-21	5342	6065	0.936974164966273	0.999999940854227	106564707	108564035	ENSG00000164597	ENSG00000164597	protein_coding	107563920	-1	-282537	4046	-282537	10	0	10	106564707	108564035	1999328	1041
UC_DeLange_28067908_1	UC (DeLange, EUR)	IMD	B_Mem_OneK1K	B_mem_OneK1K	B	Single cell	ENSG00000164597	COG5	4833	2.9392207549556e-22	2.64480951196073e-15	1.11131649002335e-07	0.999999887265196	1.60315529838947e-09	7:107846457	rs10272963	chr7.3		7	107846457	7:107559874	1.44092e-12	7:107846457	3.38830700497628e-21	5342	6065	0.936974164966273	0.999999940854227	106564707	108564035	ENSG00000164597	ENSG00000164597	protein_coding	107563920	-1	-282537	4046	-282537	10	0	10	106564707	108564035	1999328	1041
UC_DeLange_28067908_1	UC (DeLange, EUR)	IMD	B_Mem_OneK1K	B_mem_OneK1K	B	Single cell	ENSG00000233016	SNHG7	4754	4.33624301291045e-42	1.7186191958726e-11	2.52309704398013e-31	0.999999999982293	5.25675478380334e-13	9:136730928	rs115005960	chr9.4		9	136730928	9:136729249	1.44124e-40	9:136378050	7.19710573424676e-17	5599	6495	0.999999999999992	0.999999999969488	135728683	137727379	ENSG00000233016	ENSG00000233016	lncRNA	136728184	-1	-2744	-1065	350134	1	0	13	135728683	137727379	1998696	1042
UC_DeLange_28067908_1	UC (DeLange, EUR)	IMD	B_Mem_OneK1K	B_mem_OneK1K	B	Single cell	ENSG00000255733	IFNG-AS1	5619	2.52495121130332e-79	2.14139714862936e-26	1.1791139317242e-53	1	3.47007709410886e-28	12:68017126	rs2159064	chr12.1		12	68017126	12:68017126	2.79248e-56	12:68099200	8.64256337823809e-32	6122	6769	0.99999997817357	1	66990028	68989410	ENSG00000255733	ENSG00000255733	lncRNA	67989529	1	27597	27597	109671	0	0	1	66990028	68989410	1999382	1020
UC_DeLange_28067908_1	UC (DeLange, EUR)	IMD	B_Mem_OneK1K	B_mem_OneK1K	B	Single cell	ENSG00000154102	C16orf74	8607	5.06731746400794e-08	0.000127156784584427	0.000398294778098895	0.999461399488131	1.30982760097919e-05	16:85976134	rs16940186	chr16.4		16	85976134	16:85759361	8.12009e-12	16:85976134	2.28098564767429e-10	9717	10555	0.999952689708749	0.999974797707134	84751157	86751053	ENSG00000154102	ENSG00000154102	protein_coding	85751096	-1	-225038	-8265	-225038	9	0	9	84751157	86751053	1999896	1021
UC_DeLange_28067908_1	UC (DeLange, EUR)	IMD	B_Mem_OneK1K	B_mem_OneK1K	B	Single cell	ENSG00000172057	ORMDL3	3906	5.988611952714e-31	6.92068726080369e-13	8.63909658753434e-19	0.998366407964213	0.00163359203509455	17:39874777	rs9903250	chr17.1		17	39874777	17:39919884	9.78626e-24	17:39783586	5.65879383670689e-18	4385	5247	0.925360891149172	0.999999999999785	38927974	40927543	ENSG00000172057	ENSG00000172057	protein_coding	39927601	-1	52824	7717	144015	1	0	5	38927974	40927543	1999569	1022
UC_DeLange_28067908_1	UC (DeLange, EUR)	IMD	B_Mem_OneK1K	B_mem_OneK1K	B	Single cell	ENSG00000173801	JUP	4473	4.88391111755749e-20	6.45681614774605e-06	7.56391256108036e-15	0.999993480282741	6.29011037580732e-08	17:41761073	rs4606765	chr17.2		17	41761073	17:41761550	3.31562e-21	17:42607919	1.91542518586541e-11	5389	5572	0.999479678509229	0.999896274722997	40786959	42786243	ENSG00000173801	ENSG00000173801	protein_coding	41786711	-1	25638	25161	-821208	0	0	42	40786959	42786243	1999284	1023
UC_DeLange_28067908_1	UC (DeLange, EUR)	IMD	B_Mem_OneK1K	B_mem_OneK1K	B	Single cell	ENSG00000173801	JUP	4473	4.88391111755749e-20	6.45681614774605e-06	7.56391256108036e-15	0.999993480282741	6.29011037580732e-08	17:41761073	rs4606765	chr17.3		17	41761073	17:41761550	3.31562e-21	17:42607919	1.91542518586541e-11	5389	5572	0.999479678509229	0.999896274722997	40786959	42786243	ENSG00000173801	ENSG00000173801	protein_coding	41786711	-1	25638	25161	-821208	0	0	42	40786959	42786243	1999284	1023
UC_DeLange_28067908_1	UC (DeLange, EUR)	IMD	B_Mem_OneK1K	B_mem_OneK1K	B	Single cell	ENSG00000188825	LINC00910	3276	3.33427538159753e-24	1.38096812436651e-05	2.41441418924472e-19	0.999986099577213	9.07415414335512e-08	17:43201393	rs17599948	chr17.3		17	43201393	17:43201393	3.91414e-26	17:42607919	1.91542518586541e-11	3759	4356	0.991948478884107	0.999998058637923	42390192	44387547	ENSG00000188825	ENSG00000188825	lncRNA	43389200	-1	187807	187807	781281	5	5	43	42390192	44388818	1998626	1025
UC_DeLange_28067908_1	UC (DeLange, EUR)	IMD	B_Mem_OneK1K	B_mem_OneK1K	B	Single cell	ENSG00000279602	AC109326.1	3311	3.89758585161138e-14	8.1317311365551e-06	4.79301863751185e-09	0.999991799324433	6.41513715209949e-08	17:43315270	rs34537540	chr17.3		17	43315270	17:43082287	1.79561e-16	17:42607919	1.91542518586541e-11	3794	4389	0.999999882006639	0.99999885486855	42361714	44360386	ENSG00000279602	ENSG00000279602	lncRNA	43361361	-1	46091	279074	753442	0	10	41	42361714	44361036	1999322	1024
UC_DeLange_28067908_1	UC (DeLange, EUR)	IMD	B_Mem_OneK1K	B_mem_OneK1K	B	Single cell	ENSG00000168734	PKIG	4620	9.12250420406339e-31	7.59214139691162e-24	1.20157180830885e-07	0.999999875371793	4.47102154863194e-09	20:44436388	rs6017342	chr20.1		20	44436388	20:44622081	1.06973e-13	20:44436388	2.78591071656385e-30	5003	6327	0.969763116604087	1	43532088	45531250	ENSG00000168734	ENSG00000168734	protein_coding	44582579	1	-146191	39502	-146191	3	0	3	43532088	45531250	1999162	1030
UC_DeLange_28067908_1	UC (DeLange, EUR)	IMD	B_Mem_OneK1K	B_mem_OneK1K	B	Single cell	ENSG00000125534	PPDPF	5969	3.06528327231252e-22	1.2456006888886e-10	2.46088758561495e-12	0.999999999871754	1.22476337129636e-12	20:63521166	rs72629024	chr20.2		20	63521166	20:63521166	8.53525e-20	20:63697746	7.59268588685494e-17	6813	7396	0.99933736492035	0.999999733731001	62544538	64287540	ENSG00000125534	ENSG00000125534	protein_coding	63520765	1	401	401	176981	0	0	11	62520822	64328939	1808117	1031
UC_DeLange_28067908_1	UC (DeLange, EUR)	IMD	B_Mem_OneK1K	B_mem_OneK1K	B	Single cell	ENSG00000125534	PPDPF	5969	3.06528327231252e-22	1.2456006888886e-10	2.46088758561495e-12	0.999999999871754	1.22476337129636e-12	20:63521166	rs72629024	chr20.3		20	63521166	20:63521166	8.53525e-20	20:63697746	7.59268588685494e-17	6813	7396	0.99933736492035	0.999999733731001	62544538	64287540	ENSG00000125534	ENSG00000125534	protein_coding	63520765	1	401	401	176981	0	0	11	62520822	64328939	1808117	1031
UC_DeLange_28067908_1	UC (DeLange, EUR)	IMD	B_Mem_OneK1K	B_mem_OneK1K	B	Single cell	ENSG00000188511	MIR3667HG	8817	2.26313475421462e-70	3.34193421644921e-05	6.77170366025077e-66	0.999966445567523	1.3509031912535e-07	22:49619754	rs5769707	chr22.3		22	49619754	22:49619754	6.40404e-66	22:50001001	1.56670319956263e-10	9996	10684	0.997671375688206	0.999992783478648	48657624	50657521	ENSG00000188511	ENSG00000188511	lncRNA	49657504	-1	37750	37750	-343497	1	1	14	48657624	50657521	1999897	1032
UC_DeLange_28067908_1	UC (DeLange, EUR)	IMD	B_Mem_OneK1K	B_mem_OneK1K	B	Single cell	ENSG00000025708	TYMP	4139	7.06293035118576e-07	3.05584002234371e-05	0.022581070280067	0.976989416887328	0.000398248139346973	22:50001001	rs137845	chr22.3		22	50001001	22:50532837	6.84056e-08	22:50001001	1.56670319956263e-10	4823	5228	0.997913210589463	0.999994816270649	49530155	50799821	ENSG00000025708	ENSG00000025708	protein_coding	50530012	-1	529011	-2825	529011	28	1	28	49530155	50802428	1272273	1033
UC_DeLange_28067908_1	UC (DeLange, EUR)	IMD	B_Naive_OneK1K	B_naive_OneK1K	B	Single cell	ENSG00000215845	TSTD1	5101	2.52508038819937e-54	1.09435055647305e-16	2.307377990776e-38	1	1.94019930007534e-18	1:161040984	rs2516841	chr1.12		1	161040984	1:161040984	2.04377e-43	1:161499264	1.05828491093765e-22	5916	6599	0.999997996998449	0.999999999999966	160039331	162038938	ENSG00000215845	ENSG00000215845	protein_coding	161038964	-1	-2020	-2020	-460300	0	0	33	160039331	162038938	1999607	1938
UC_DeLange_28067908_1	UC (DeLange, EUR)	IMD	B_Naive_OneK1K	B_naive_OneK1K	B	Single cell	ENSG00000132185	FCRLA	5605	5.56665071092395e-24	1.09435049938594e-16	5.08671620624438e-08	0.999999947832124	1.30071487413742e-09	1:161499264	rs6658353	chr1.12		1	161499264	1:161710109	4.15942e-15	1:161499264	1.05828491093765e-22	6431	6916	0.99999947682578	0.999999999999966	160706974	162706908	ENSG00000132185	ENSG00000132185	protein_coding	161707229	1	-207965	2880	-207965	12	0	12	160706974	162706908	1999934	1941
UC_DeLange_28067908_1	UC (DeLange, EUR)	IMD	B_Naive_OneK1K	B_naive_OneK1K	B	Single cell	ENSG00000158773	USF1	5115	4.67117464835535e-17	6.18447482232834e-17	0.42684445315311	0.565111309299544	0.00804423754734786	1:161499264	rs6658353	chr1.12		1	161499264	1:160983590	5.12348e-11	1:161499264	1.05828491093765e-22	5932	6607	0.950044514065912	0.999999999999966	160046674	162045950	ENSG00000158773	ENSG00000158773	protein_coding	161045977	-1	-453287	62387	-453287	32	4	32	160046674	162045950	1999276	1940
UC_DeLange_28067908_1	UC (DeLange, EUR)	IMD	B_Naive_OneK1K	B_naive_OneK1K	B	Single cell	ENSG00000270149	F11R	5101	5.5259371502044e-20	1.09378403174583e-16	0.000504951280695086	0.999482293272732	1.27554465693113e-05	1:161499264	rs6658353	chr1.12		1	161499264	1:161057875	1.17806e-09	1:161499264	1.05828491093765e-22	5916	6599	0.989070180814903	0.999999999999966	160039331	162038938	ENSG00000270149	ENSG00000270149	protein_coding	161038944	-1	-460320	-18931	-460320	34	3	34	160039331	162038938	1999607	1939
UC_DeLange_28067908_1	UC (DeLange, EUR)	IMD	B_Naive_OneK1K	B_naive_OneK1K	B	Single cell	ENSG00000196352	CD55	4464	3.90925286756544e-25	6.21640006122215e-18	6.28861170201416e-08	0.999999935886793	1.22708866050725e-09	1:206769068	rs3024495	chr1.15		1	206769068	1:207302796	7.76744e-13	1:206769068	8.0916987089408e-24	4907	5812	0.963615608197259	1	206401237	208320991	ENSG00000196352	ENSG00000196352	protein_coding	207321678	1	-552610	-18882	-552610	16	0	16	206401237	208320991	1919754	1942
UC_DeLange_28067908_1	UC (DeLange, EUR)	IMD	B_Naive_OneK1K	B_naive_OneK1K	B	Single cell	ENSG00000144504	ANKMY1	6916	2.91917569314523e-22	1.5911854881548e-11	1.83459170208283e-11	0.999999999965119	6.21491381835294e-13	2:240634984	rs4676408	chr2.4		2	240634984	2:240521955	3.68371e-18	2:240634984	9.4184183447018e-18	7665	8804	0.999999999985931	0.999999999975821	239569473	241569104	ENSG00000144504	ENSG00000144504	protein_coding	240557988	-1	-76996	36033	-76996	6	0	6	239569473	241569104	1999631	1959
UC_DeLange_28067908_1	UC (DeLange, EUR)	IMD	B_Naive_OneK1K	B_naive_OneK1K	B	Single cell	ENSG00000162804	SNED1	6523	1.86965371944609e-23	1.59118548817649e-11	1.17500676904525e-12	0.999999999982798	1.14591696281001e-13	2:241035269	rs13035828	chr2.4		2	241035269	2:241035269	2.98949e-18	2:240634984	9.4184183447018e-18	7509	8270	0.973766633690222	0.999999999975928	239999118	241998315	ENSG00000162804	ENSG00000162804	protein_coding	240998618	1	36651	36651	-363634	1	1	5	239999118	241998315	1999197	1960
UC_DeLange_28067908_1	UC (DeLange, EUR)	IMD	B_Naive_OneK1K	B_naive_OneK1K	B	Single cell	ENSG00000168385	SEPTIN2	5283	2.24670617644644e-22	1.59118548815471e-11	1.41197000167502e-11	0.999999999968246	1.72467205331324e-12	2:241431686	rs757978	chr2.4		2	241431686	2:241408199	9.41995e-19	2:240634984	9.4184183447018e-18	6291	6775	0.999967175380749	0.999999999976427	240315213	242141373	ENSG00000168385	ENSG00000168385	protein_coding	241315925	1	115761	92274	-680941	4	4	14	240315213	242158878	1843665	1961
UC_DeLange_28067908_1	UC (DeLange, EUR)	IMD	B_Naive_OneK1K	B_naive_OneK1K	B	Single cell	ENSG00000172197	MBOAT1	6017	8.81173272710427e-07	0.00185826561643441	0.000473058544645296	0.997611202659581	5.65920060668517e-05	6:19780778	rs113986290	chr6.1		6	19780778	6:20213377	1.55543e-13	6:19780778	7.74062424304545e-09	6681	7299	0.999954514168058	0.999624863699108	19212491	21211850	ENSG00000172197	ENSG00000172197	protein_coding	20212469	-1	431691	-908	431691	3	0	3	19212491	21211850	1999359	1972
UC_DeLange_28067908_1	UC (DeLange, EUR)	IMD	B_Naive_OneK1K	B_naive_OneK1K	B	Single cell	ENSG00000051620	HEBP2	5886	2.02442293986507e-12	7.24100121802378e-10	0.00278784884254659	0.997163908478992	4.82419523392193e-05	6:137638098	rs6933404	chr6.3		6	137638098	6:138393908	1.04442e-08	6:137638098	2.69540059054166e-15	6352	7250	0.915138264670494	0.999999999897888	137404382	139402675	ENSG00000051620	ENSG00000051620	protein_coding	138404223	1	-766125	-10315	-766125	12	1	12	137404382	139402675	1998293	1973
UC_DeLange_28067908_1	UC (DeLange, EUR)	IMD	B_Naive_OneK1K	B_naive_OneK1K	B	Single cell	ENSG00000146535	GNA12	7431	3.13194561878811e-24	4.54374221403338e-07	7.310869999889e-19	0.10430042169172	0.895699123934059	7:2749278	rs798506	chr7.1		7	2749278	7:2762888	3.14738e-23	7:2749278	1.61212376267433e-11	8448	10156	0.98987020934081	0.999998385514309	1844441	3843989	ENSG00000146535	ENSG00000146535	protein_coding	2844308	-1	95030	81420	95030	0	0	0	1844441	3843989	1999548	1974
UC_DeLange_28067908_1	UC (DeLange, EUR)	IMD	B_Naive_OneK1K	B_naive_OneK1K	B	Single cell	ENSG00000164597	COG5	4832	2.24488169629855e-76	2.64480981011445e-15	8.48787571686097e-62	1	1.23382203817737e-17	7:107543432	rs10264412	chr7.2		7	107543432	7:107540790	8.57822e-64	7:107846457	3.38830700497628e-21	5341	6065	0.9513282183802	0.999999940854227	106564707	108564035	ENSG00000164597	ENSG00000164597	protein_coding	107563920	-1	20488	23130	-282537	0	0	10	106564707	108564035	1999328	1975
UC_DeLange_28067908_1	UC (DeLange, EUR)	IMD	B_Naive_OneK1K	B_naive_OneK1K	B	Single cell	ENSG00000164597	COG5	4832	2.24488169629855e-76	2.64480981011445e-15	8.48787571686097e-62	1	1.23382203817737e-17	7:107543432	rs10264412	chr7.3		7	107543432	7:107540790	8.57822e-64	7:107846457	3.38830700497628e-21	5341	6065	0.9513282183802	0.999999940854227	106564707	108564035	ENSG00000164597	ENSG00000164597	protein_coding	107563920	-1	20488	23130	-282537	0	0	10	106564707	108564035	1999328	1975
UC_DeLange_28067908_1	UC (DeLange, EUR)	IMD	B_Naive_OneK1K	B_naive_OneK1K	B	Single cell	ENSG00000231006	RPL7P32	5178	3.3293038169329e-49	2.64480981011437e-15	1.25880651387518e-34	1	1.26089717248216e-17	7:108482300	rs6955152	chr7.2		7	108482300	7:108482300	2.5191e-39	7:107846457	3.38830700497628e-21	5673	6436	0.916977769205893	0.999999940854227	107510489	109510180	ENSG00000231006	ENSG00000231006	processed_pseudogene	108510233	1	-27933	-27933	-663776	0	0	5	107510489	109510180	1999691	1976
UC_DeLange_28067908_1	UC (DeLange, EUR)	IMD	B_Naive_OneK1K	B_naive_OneK1K	B	Single cell	ENSG00000231006	RPL7P32	5178	3.3293038169329e-49	2.64480981011437e-15	1.25880651387518e-34	1	1.26089717248216e-17	7:108482300	rs6955152	chr7.3		7	108482300	7:108482300	2.5191e-39	7:107846457	3.38830700497628e-21	5673	6436	0.916977769205893	0.999999940854227	107510489	109510180	ENSG00000231006	ENSG00000231006	processed_pseudogene	108510233	1	-27933	-27933	-663776	0	0	5	107510489	109510180	1999691	1976
UC_DeLange_28067908_1	UC (DeLange, EUR)	IMD	B_Naive_OneK1K	B_naive_OneK1K	B	Single cell	ENSG00000107036	RIC1	5542	7.33544979694464e-22	1.80134993267207e-17	4.07202736313131e-05	0.999958613266367	6.66460001330486e-07	9:4984530	rs1887428	chr9.1		9	4984530	9:5642984	1.02098e-10	9:4984530	8.27954470215831e-24	6231	7127	0.961931739887298	1	4629049	6628916	ENSG00000107036	ENSG00000107036	protein_coding	5629107	1	-644577	13877	-644577	18	1	18	4629049	6628916	1999867	1977
UC_DeLange_28067908_1	UC (DeLange, EUR)	IMD	B_Naive_OneK1K	B_naive_OneK1K	B	Single cell	ENSG00000107036	RIC1	5542	7.33544979694464e-22	1.80134993267207e-17	4.07202736313131e-05	0.999958613266367	6.66460001330486e-07	9:4984530	rs1887428	chr9.2		9	4984530	9:5642984	1.02098e-10	9:4984530	8.27954470215831e-24	6231	7127	0.961931739887298	1	4629049	6628916	ENSG00000107036	ENSG00000107036	protein_coding	5629107	1	-644577	13877	-644577	18	1	18	4629049	6628916	1999867	1977
UC_DeLange_28067908_1	UC (DeLange, EUR)	IMD	B_Naive_OneK1K	B_naive_OneK1K	B	Single cell	ENSG00000233016	SNHG7	4754	4.31075565971031e-54	1.7186191958726e-11	2.50826690984635e-43	0.999999999982293	5.1375419060086e-13	9:136725506	rs115850137	chr9.4		9	136725506	9:136726514	3.25469e-52	9:136378050	7.19710573424676e-17	5599	6495	0.999999999999996	0.999999999969488	135728683	137727379	ENSG00000233016	ENSG00000233016	lncRNA	136728184	-1	2678	1670	350134	0	0	13	135728683	137727379	1998696	1978
UC_DeLange_28067908_1	UC (DeLange, EUR)	IMD	B_Naive_OneK1K	B_naive_OneK1K	B	Single cell	ENSG00000255733	IFNG-AS1	5619	1.93768616673153e-121	2.1413971486294e-26	9.04870060171603e-96	1	3.46545353397969e-28	12:68017126	rs2159064	chr12.1		12	68017126	12:68017126	4.60814e-88	12:68099200	8.64256337823809e-32	6122	6769	0.999999999999954	1	66990028	68989410	ENSG00000255733	ENSG00000255733	lncRNA	67989529	1	27597	27597	109671	0	0	1	66990028	68989410	1999382	1943
UC_DeLange_28067908_1	UC (DeLange, EUR)	IMD	B_Naive_OneK1K	B_naive_OneK1K	B	Single cell	ENSG00000251301	LINC02384	5731	1.85569761631784e-29	2.13951226605991e-26	0.000866582650259726	0.999119761106648	1.36562430955154e-05	12:68103628	rs12817473	chr12.1		12	68103628	12:68459623	9.25681e-09	12:68099200	8.64256337823809e-32	6286	6949	0.94810311511922	1	67451682	69451579	ENSG00000251301	ENSG00000251301	lncRNA	68498024	-1	394396	38401	398824	6	1	6	67451682	69451579	1999897	1944
UC_DeLange_28067908_1	UC (DeLange, EUR)	IMD	B_Naive_OneK1K	B_naive_OneK1K	B	Single cell	ENSG00000186184	POLR1D	6375	3.82606367209327e-19	4.45672423134368e-09	8.58492349038232e-11	0.999999995370679	8.6748178098507e-11	13:27621358	rs2232669	chr13.1		13	27621358	13:27621358	7.84281e-18	13:26962835	7.41310941658773e-15	6985	7696	0.999998093297268	0.999999999122623	26620922	28620632	ENSG00000186184	ENSG00000186184	protein_coding	27621892	1	-534	-534	-659057	0	0	11	26620922	28620632	1999710	1945
UC_DeLange_28067908_1	UC (DeLange, EUR)	IMD	B_Naive_OneK1K	B_naive_OneK1K	B	Single cell	ENSG00000137764	MAP2K5	5217	9.90635400851504e-06	0.000981359688755723	0.00998177243006928	0.98883052077081	0.000196440756356092	15:67163292	rs56062135	chr15.1		15	67163292	15:67387871	6.45515e-08	15:67163292	4.66516766405564e-09	5651	6476	0.911356755121816	0.999892086974833	66543366	68541585	ENSG00000137764	ENSG00000137764	protein_coding	67542703	1	-379411	-154832	-379411	5	3	5	66543366	68541585	1998219	1946
UC_DeLange_28067908_1	UC (DeLange, EUR)	IMD	B_Naive_OneK1K	B_naive_OneK1K	B	Single cell	ENSG00000154102	C16orf74	8607	2.12561304266025e-08	0.000127187030144287	0.000167074705929487	0.999699144115928	6.57289186767573e-06	16:85759361	rs72805116	chr16.4		16	85759361	16:85759361	2.60179e-12	16:85976134	2.28098564767429e-10	9717	10555	0.99997552706391	0.999974797707134	84751157	86751053	ENSG00000154102	ENSG00000154102	protein_coding	85751096	-1	-8265	-8265	-225038	0	0	9	84751157	86751053	1999896	1949
UC_DeLange_28067908_1	UC (DeLange, EUR)	IMD	B_Naive_OneK1K	B_naive_OneK1K	B	Single cell	ENSG00000153786	ZDHHC7	8869	1.72500045420053e-09	0.000132714467979659	1.29959258756152e-05	0.99985329347032	9.94410825231077e-07	16:85980635	rs16940202	chr16.4		16	85980635	16:84986009	5.71827e-11	16:85976134	2.28098564767429e-10	9843	11012	0.927081799824467	0.999970698286028	84011573	86010239	ENSG00000153786	ENSG00000153786	protein_coding	85011535	-1	-969100	25526	-964599	25	0	25	84011573	86010239	1998666	1948
UC_DeLange_28067908_1	UC (DeLange, EUR)	IMD	B_Naive_OneK1K	B_naive_OneK1K	B	Single cell	ENSG00000172057	ORMDL3	3906	1.10146401925735e-36	6.90131301801549e-13	1.58895819685655e-24	0.995565902958419	0.0044340970408969	17:39813896	rs9909593	chr17.1		17	39813896	17:39827239	1.09238e-29	17:39783586	5.65879383670689e-18	4385	5247	0.983452579805337	0.999999999999785	38927974	40927543	ENSG00000172057	ENSG00000172057	protein_coding	39927601	-1	113705	100362	144015	5	5	5	38927974	40927543	1999569	1951
UC_DeLange_28067908_1	UC (DeLange, EUR)	IMD	B_Naive_OneK1K	B_naive_OneK1K	B	Single cell	ENSG00000073605	GSDMB	3881	1.2977515176778e-22	6.86604137674139e-13	1.87212008331193e-10	0.990467463291754	0.00953253652034571	17:39887396	rs12936409	chr17.1		17	39887396	17:39869916	2.33621e-15	17:39783586	5.65879383670689e-18	4360	5226	0.965091215824665	0.999999999999787	38920078	40919725	ENSG00000073605	ENSG00000073605	protein_coding	39918635	-1	31239	48719	135049	0	0	4	38920078	40919725	1999647	1950
UC_DeLange_28067908_1	UC (DeLange, EUR)	IMD	B_Naive_OneK1K	B_naive_OneK1K	B	Single cell	ENSG00000173801	JUP	4473	1.3540236512179e-12	6.45681488181187e-06	2.09703171432182e-07	0.999993284249685	4.92309062356893e-08	17:41797287	rs6503665	chr17.2		17	41797287	17:41797287	2.10342e-16	17:42607919	1.91542518586541e-11	5389	5572	0.954059241397419	0.999896274722997	40786959	42786243	ENSG00000173801	ENSG00000173801	protein_coding	41786711	-1	-10576	-10576	-821208	0	0	42	40786959	42786243	1999284	1953
UC_DeLange_28067908_1	UC (DeLange, EUR)	IMD	B_Naive_OneK1K	B_naive_OneK1K	B	Single cell	ENSG00000173801	JUP	4473	1.3540236512179e-12	6.45681488181187e-06	2.09703171432182e-07	0.999993284249685	4.92309062356893e-08	17:41797287	rs6503665	chr17.3		17	41797287	17:41797287	2.10342e-16	17:42607919	1.91542518586541e-11	5389	5572	0.954059241397419	0.999896274722997	40786959	42786243	ENSG00000173801	ENSG00000173801	protein_coding	41786711	-1	-10576	-10576	-821208	0	0	42	40786959	42786243	1999284	1953
UC_DeLange_28067908_1	UC (DeLange, EUR)	IMD	B_Naive_OneK1K	B_naive_OneK1K	B	Single cell	ENSG00000279602	AC109326.1	3311	1.90681791993168e-09	8.12978537745742e-06	0.000234489095982212	0.999752511868261	4.86734356282926e-06	17:42607919	rs11651246	chr17.3		17	42607919	17:43315270	8.27033e-11	17:42607919	1.91542518586541e-11	3794	4389	0.999928347198314	0.99999885486855	42361714	44360386	ENSG00000279602	ENSG00000279602	lncRNA	43361361	-1	753442	46091	753442	41	0	41	42361714	44361036	1999322	1954
UC_DeLange_28067908_1	UC (DeLange, EUR)	IMD	B_Naive_OneK1K	B_naive_OneK1K	B	Single cell	ENSG00000101057	MYBL2	4841	5.28609311552067e-65	7.59214234303885e-24	6.96258430977316e-42	1	8.44583069114806e-26	20:43701159	rs285165	chr20.1		20	43701159	20:43698240	1.07153e-48	20:44436388	2.78591071656385e-30	5241	6747	0.999999999999997	1	42667235	44666432	ENSG00000101057	ENSG00000101057	protein_coding	43667114	1	34045	31126	769274	0	0	9	42667235	44666432	1999197	1962
UC_DeLange_28067908_1	UC (DeLange, EUR)	IMD	B_Naive_OneK1K	B_naive_OneK1K	B	Single cell	ENSG00000168734	PKIG	4619	2.52924428189358e-42	7.59214234303885e-24	3.33139734163786e-19	1	1.96162844907935e-20	20:44436388	rs6017342	chr20.1		20	44436388	20:44602037	1.01273e-25	20:44436388	2.78591071656385e-30	5002	6327	0.961009727302688	1	43532088	45531250	ENSG00000168734	ENSG00000168734	protein_coding	44582579	1	-146191	19458	-146191	3	0	3	43532088	45531250	1999162	1963
UC_DeLange_28067908_1	UC (DeLange, EUR)	IMD	B_Naive_OneK1K	B_naive_OneK1K	B	Single cell	ENSG00000125534	PPDPF	5969	1.13793452087606e-42	1.24560068889163e-10	9.13562854357004e-33	0.999999999874191	1.24440747313037e-12	20:63521166	rs72629024	chr20.2		20	63521166	20:63521166	1.14481e-40	20:63697746	7.59268588685494e-17	6813	7396	0.999999980875945	0.999999733731001	62544538	64287540	ENSG00000125534	ENSG00000125534	protein_coding	63520765	1	401	401	176981	0	0	11	62520822	64328939	1808117	1964
UC_DeLange_28067908_1	UC (DeLange, EUR)	IMD	B_Naive_OneK1K	B_naive_OneK1K	B	Single cell	ENSG00000125534	PPDPF	5969	1.13793452087606e-42	1.24560068889163e-10	9.13562854357004e-33	0.999999999874191	1.24440747313037e-12	20:63521166	rs72629024	chr20.3		20	63521166	20:63521166	1.14481e-40	20:63697746	7.59268588685494e-17	6813	7396	0.999999980875945	0.999999733731001	62544538	64287540	ENSG00000125534	ENSG00000125534	protein_coding	63520765	1	401	401	176981	0	0	11	62520822	64328939	1808117	1964
UC_DeLange_28067908_1	UC (DeLange, EUR)	IMD	B_Naive_OneK1K	B_naive_OneK1K	B	Single cell	ENSG00000197457	STMN3	5526	7.34801201679682e-14	1.03962853351069e-10	0.000589917144501553	0.83431010060821	0.165099982143253	20:63697746	rs6062496	chr20.2		20	63697746	20:63570077	1.0319e-08	20:63697746	7.59268588685494e-17	6216	6843	0.909898703460124	0.999999733732869	62658119	64287540	ENSG00000197457	ENSG00000197457	protein_coding	63653424	-1	-44322	83347	-44322	3	3	3	62658093	64328939	1670846	1965
UC_DeLange_28067908_1	UC (DeLange, EUR)	IMD	B_Naive_OneK1K	B_naive_OneK1K	B	Single cell	ENSG00000197457	STMN3	5526	7.34801201679682e-14	1.03962853351069e-10	0.000589917144501553	0.83431010060821	0.165099982143253	20:63697746	rs6062496	chr20.3		20	63697746	20:63570077	1.0319e-08	20:63697746	7.59268588685494e-17	6216	6843	0.909898703460124	0.999999733732869	62658119	64287540	ENSG00000197457	ENSG00000197457	protein_coding	63653424	-1	-44322	83347	-44322	3	3	3	62658093	64328939	1670846	1965
UC_DeLange_28067908_1	UC (DeLange, EUR)	IMD	B_Naive_OneK1K	B_naive_OneK1K	B	Single cell	ENSG00000188511	MIR3667HG	8816	1.14971994159204e-78	3.34193421813744e-05	3.44016754269102e-74	0.999966444715184	1.35942626164987e-07	22:49617243	rs9616327	chr22.3		22	49617243	22:49617243	1.44019e-72	22:50001001	1.56670319956263e-10	9995	10684	0.996325699712236	0.999992782122684	48657624	50657521	ENSG00000188511	ENSG00000188511	lncRNA	49657504	-1	40261	40261	-343497	1	1	14	48657624	50657521	1999897	1966
UC_DeLange_28067908_1	UC (DeLange, EUR)	IMD	B_Naive_Randolph	B_naive_Randolph	B	Single cell	ENSG00000163191	S100A11	3535	2.89752382965593e-10	1.6577656413051e-05	1.74778783144378e-05	0.999965066902955	8.77272564419904e-07	1:151829204	rs4845604	chr1.11		1	151829204	1:152037054	3.86388e-12	1:151829204	1.71971367428261e-11	6827	4970	0.999994011603946	0.999979425729516	151049033	153047799	ENSG00000163191	ENSG00000163191	protein_coding	152037004	-1	207800	-50	207800	10	0	10	151047925	153047824	1999899	2036
UC_DeLange_28067908_1	UC (DeLange, EUR)	IMD	Naive_B_UT	B_naive_UT	B	Sorted cell	ENSG00000116288	PARK7	3606	1.98052177410298e-34	1.80397744354103e-06	8.84388246601411e-29	0.805163933087205	0.194834262935356	1:7969450	rs2641117	chr1.2		1	7969450	1:7961718	3.72537e-57	1:8119684	3.54348110546658e-11	5029	6086	0.999859867719342	0.994033797435153	6954384	8953933	ENSG00000116288.12	PARK7	protein_coding	7961711	1	7739	7	157973	0	0	5	6954384	8953933	1999549	153145
UC_DeLange_28067908_1	UC (DeLange, EUR)	IMD	Naive_B_UT	B_naive_UT	B	Sorted cell	ENSG00000284747	AL034417.4	3631	9.60899323140798e-22	1.814454123198e-06	4.29082922449749e-16	0.809851600101782	0.190146585444098	1:8035440	rs225132	chr1.2		1	8035440	1:8014812	7.43554e-25	1:8119684	3.54348110546658e-11	5064	6118	0.988120886632433	0.994033795735424	6991892	8989589	ENSG00000284747.1	AL034417.4	lncRNA	7991134	1	44306	23678	128550	2	1	3	6991892	8990352	1998460	153183
UC_DeLange_28067908_1	UC (DeLange, EUR)	IMD	Naive_B_UT	B_naive_UT	B	Sorted cell	ENSG00000074800	ENO1	3376	1.66042628700246e-12	2.23943345488003e-06	7.41447024577862e-07	0.999996979526848	3.95910129492477e-08	1:8119684	rs9434993	chr1.2		1	8119684	1:8856165	2.65096e-33	1:8119684	3.54348110546658e-11	5007	5758	0.913981540366188	0.994033672871834	7879863	9878761	ENSG00000074800.13	ENO1	protein_coding	8878686	-1	759002	22521	759002	6	1	6	7879863	9879055	1999192	153143
UC_DeLange_28067908_1	UC (DeLange, EUR)	IMD	Naive_B_UT	B_naive_UT	B	Sorted cell	ENSG00000142583	SLC2A5	3283	5.67363940431459e-15	2.46900367822276e-06	2.2979411851859e-09	0.999997503182781	2.55155932757569e-08	1:9030979	rs12133453	chr1.2		1	9030979	1:9043361	3.20202e-22	1:8119684	3.54348110546658e-11	4903	5718	0.92430167890767	0.996184252743751	8089489	10087941	ENSG00000142583.17	SLC2A5	protein_coding	9069635	-1	38656	26274	949951	0	0	12	8089147	10088194	1999047	153151
UC_DeLange_28067908_1	UC (DeLange, EUR)	IMD	Naive_B_UT	B_naive_UT	B	Sorted cell	ENSG00000127463	EMC1	5009	1.04048803957739e-42	1.34259351329492e-37	7.74977361481717e-06	0.999991867375699	3.82850684560777e-07	1:19901230	rs4654925	chr1.3		1	19901230	1:19107459	1.14693e-13	1:19901230	3.45118807196152e-44	6614	8128	0.939135383743843	1	18251581	20251461	ENSG00000127463.14	EMC1	protein_coding	19251524	-1	-649706	144065	-649706	16	2	16	18251581	20251461	1999880	153148
UC_DeLange_28067908_1	UC (DeLange, EUR)	IMD	Naive_B_UT	B_naive_UT	B	Sorted cell	ENSG00000127463	EMC1	5009	1.04048803957739e-42	1.34259351329492e-37	7.74977361481717e-06	0.999991867375699	3.82850684560777e-07	1:19901230	rs4654925	chr1.4		1	19901230	1:19107459	1.14693e-13	1:19901230	3.45118807196152e-44	6614	8128	0.939135383743843	1	18251581	20251461	ENSG00000127463.14	EMC1	protein_coding	19251524	-1	-649706	144065	-649706	16	2	16	18251581	20251461	1999880	153148
UC_DeLange_28067908_1	UC (DeLange, EUR)	IMD	Naive_B_UT	B_naive_UT	B	Sorted cell	ENSG00000127463	EMC1	5009	1.04048803957739e-42	1.34259351329492e-37	7.74977361481717e-06	0.999991867375699	3.82850684560777e-07	1:19901230	rs4654925	chr1.5		1	19901230	1:19107459	1.14693e-13	1:19901230	3.45118807196152e-44	6614	8128	0.939135383743843	1	18251581	20251461	ENSG00000127463.14	EMC1	protein_coding	19251524	-1	-649706	144065	-649706	16	2	16	18251581	20251461	1999880	153148
UC_DeLange_28067908_1	UC (DeLange, EUR)	IMD	Naive_B_UT	B_naive_UT	B	Sorted cell	ENSG00000127463	EMC1	5009	1.04048803957739e-42	1.34259351329492e-37	7.74977361481717e-06	0.999991867375699	3.82850684560777e-07	1:19901230	rs4654925	chr1.6		1	19901230	1:19107459	1.14693e-13	1:19901230	3.45118807196152e-44	6614	8128	0.939135383743843	1	18251581	20251461	ENSG00000127463.14	EMC1	protein_coding	19251524	-1	-649706	144065	-649706	16	2	16	18251581	20251461	1999880	153148
UC_DeLange_28067908_1	UC (DeLange, EUR)	IMD	Naive_B_UT	B_naive_UT	B	Sorted cell	ENSG00000244038	DDOST	3399	5.32741342646809e-41	1.3420511703637e-37	0.000396796949481844	0.999587889099032	1.5313951484284e-05	1:19901230	rs4654925	chr1.3		1	19901230	1:20645555	7.11241e-15	1:19901230	3.45118807196152e-44	5092	6546	0.979360525151385	1	19662401	21660625	ENSG00000244038.9	DDOST	protein_coding	20661369	-1	760139	15814	760139	12	1	12	19662401	21660625	1998224	153177
UC_DeLange_28067908_1	UC (DeLange, EUR)	IMD	Naive_B_UT	B_naive_UT	B	Sorted cell	ENSG00000244038	DDOST	3399	5.32741342646809e-41	1.3420511703637e-37	0.000396796949481844	0.999587889099032	1.5313951484284e-05	1:19901230	rs4654925	chr1.4		1	19901230	1:20645555	7.11241e-15	1:19901230	3.45118807196152e-44	5092	6546	0.979360525151385	1	19662401	21660625	ENSG00000244038.9	DDOST	protein_coding	20661369	-1	760139	15814	760139	12	1	12	19662401	21660625	1998224	153177
UC_DeLange_28067908_1	UC (DeLange, EUR)	IMD	Naive_B_UT	B_naive_UT	B	Sorted cell	ENSG00000244038	DDOST	3399	5.32741342646809e-41	1.3420511703637e-37	0.000396796949481844	0.999587889099032	1.5313951484284e-05	1:19901230	rs4654925	chr1.5		1	19901230	1:20645555	7.11241e-15	1:19901230	3.45118807196152e-44	5092	6546	0.979360525151385	1	19662401	21660625	ENSG00000244038.9	DDOST	protein_coding	20661369	-1	760139	15814	760139	12	1	12	19662401	21660625	1998224	153177
UC_DeLange_28067908_1	UC (DeLange, EUR)	IMD	Naive_B_UT	B_naive_UT	B	Sorted cell	ENSG00000244038	DDOST	3399	5.32741342646809e-41	1.3420511703637e-37	0.000396796949481844	0.999587889099032	1.5313951484284e-05	1:19901230	rs4654925	chr1.6		1	19901230	1:20645555	7.11241e-15	1:19901230	3.45118807196152e-44	5092	6546	0.979360525151385	1	19662401	21660625	ENSG00000244038.9	DDOST	protein_coding	20661369	-1	760139	15814	760139	12	1	12	19662401	21660625	1998224	153177
UC_DeLange_28067908_1	UC (DeLange, EUR)	IMD	Naive_B_UT	B_naive_UT	B	Sorted cell	ENSG00000142794	NBPF3	3403	6.47715395947278e-86	1.33057226503481e-10	4.8679460175248e-76	0.99999999986602	9.23339027427202e-13	1:21440603	rs4654745	chr1.7		1	21440603	1:21440603	1.33112e-95	1:22384384	8.48839789084406e-16	5130	7037	0.991839263003534	0.999996940322587	20441031	22439488	ENSG00000142794.18	NBPF3	protein_coding	21440137	1	466	466	944247	0	0	18	20440723	22439488	1998765	153152
UC_DeLange_28067908_1	UC (DeLange, EUR)	IMD	Naive_B_UT	B_naive_UT	B	Sorted cell	ENSG00000218510	LINC00339	3601	6.70795219648827e-60	1.33057226503319e-10	5.04140389204837e-50	0.999999999866077	8.61998035676563e-13	1:22022893	rs79050195	chr1.7		1	22022893	1:22022893	1.24513e-64	1:22384384	8.48839789084406e-16	5255	7112	1.00000000000001	0.99999694032001	21025531	23022635	ENSG00000218510.7	LINC00339	lncRNA	22024558	1	-1665	-1665	359826	0	0	6	21024948	23022635	1997687	153172
UC_DeLange_28067908_1	UC (DeLange, EUR)	IMD	Naive_B_UT	B_naive_UT	B	Sorted cell	ENSG00000070831	CDC42	3612	1.55869967797237e-51	1.33057226503313e-10	1.17145059965969e-41	0.999999999866077	8.66954220112808e-13	1:22099694	rs1534949	chr1.7		1	22099694	1:22099694	2.42508e-62	1:22384384	8.48839789084406e-16	5230	7115	0.999999999986205	0.99999694032066	21058943	23052134	ENSG00000070831.15	CDC42	protein_coding	22052709	1	46985	46985	331675	2	2	4	21053191	23052134	1998943	153142
UC_DeLange_28067908_1	UC (DeLange, EUR)	IMD	Naive_B_UT	B_naive_UT	B	Sorted cell	ENSG00000090686	USP48	3298	7.17467024621068e-13	1.32314101328042e-10	0.00539216879367975	0.994414609174526	0.000193221898762084	1:22384384	rs34963268	chr1.7		1	22384384	1:21750145	1.13978e-09	1:22384384	8.48839789084406e-16	5119	6827	0.997201227953992	0.999996940319778	20791950	22782798	ENSG00000090686.15	USP48	protein_coding	21783149	-1	-601235	33004	-601235	14	0	14	20785703	22782798	1997095	153144
UC_DeLange_28067908_1	UC (DeLange, EUR)	IMD	Naive_B_UT	B_naive_UT	B	Sorted cell	ENSG00000162551	ALPL	3408	6.06584738654538e-13	1.32428540591213e-10	0.00455882596168092	0.995274738265263	0.000166435640021146	1:22384384	rs34963268	chr1.7		1	22384384	1:21504670	1.43215e-09	1:22384384	8.48839789084406e-16	5145	7031	0.972851856446982	0.999996940321806	20510587	22509184	ENSG00000162551.13	ALPL	protein_coding	21509423	1	874961	-4753	874961	17	0	17	20510587	22509184	1998597	153160
UC_DeLange_28067908_1	UC (DeLange, EUR)	IMD	Naive_B_UT	B_naive_UT	B	Sorted cell	ENSG00000230068	CDC42-IT1	3618	5.40896325723763e-12	1.27444235996941e-10	0.0406514054039592	0.957812141863956	0.00153645259923363	1:22384384	rs34963268	chr1.7		1	22384384	1:22111315	1.16915e-09	1:22384384	8.48839789084406e-16	5234	7117	0.971577648790005	0.999996940320733	21059683	23058343	ENSG00000230068.2	CDC42-IT1	lncRNA	22059197	1	325187	52118	325187	2	0	2	21059302	23058343	1999041	153174
UC_DeLange_28067908_1	UC (DeLange, EUR)	IMD	Naive_B_UT	B_naive_UT	B	Sorted cell	ENSG00000143418	CERS2	2173	1.83098016563342e-08	1.70965125034708e-05	0.00106975045350553	0.998863916982388	4.92177418026467e-05	1:151829204	rs4845604	chr1.11		1	151829204	1:151001686	3.56944e-11	1:151829204	1.71971367428261e-11	3280	4635	0.945687937896508	0.968160234719977	149978479	151974949	ENSG00000143418.19	CERS2	protein_coding	150974835	-1	-854369	-26851	-854369	46	1	46	149975203	151974949	1999746	153154
UC_DeLange_28067908_1	UC (DeLange, EUR)	IMD	Naive_B_UT	B_naive_UT	B	Sorted cell	ENSG00000143437	ARNT	2000	1.28032426112752e-06	1.57666051295182e-05	0.0748029422849891	0.921155823420475	0.00402418736514544	1:151829204	rs4845604	chr1.11		1	151829204	1:150723524	9.26247e-08	1:151829204	1.71971367428261e-11	3113	4511	0.932779552394409	0.968160779956195	149883340	151875650	ENSG00000143437.20	ARNT	protein_coding	150876599	-1	-952605	153075	-952605	51	2	51	149877289	151875650	1998361	153155
UC_DeLange_28067908_1	UC (DeLange, EUR)	IMD	Naive_B_UT	B_naive_UT	B	Sorted cell	ENSG00000143442	POGZ	2515	5.59741895832712e-09	1.71098029855811e-05	0.000327028758261304	0.999638847068177	1.70087731563074e-05	1:151829204	rs4845604	chr1.11		1	151829204	1:151403108	1.88268e-12	1:151829204	1.71971367428261e-11	3541	4643	0.910095244784225	0.968159346916759	150460326	152459455	ENSG00000143442.21	POGZ	protein_coding	151459494	-1	-369710	56386	-369710	18	1	18	150460326	152459455	1999129	153156
UC_DeLange_28067908_1	UC (DeLange, EUR)	IMD	Naive_B_UT	B_naive_UT	B	Sorted cell	ENSG00000163191	S100A11	2986	2.22761961140529e-06	1.47935329974754e-05	0.130092921535898	0.863929983409598	0.00596007390189515	1:151829204	rs4845604	chr1.11		1	151829204	1:152026871	7.0538e-23	1:151829204	1.71971367428261e-11	4336	4969	0.961703739371505	0.968148826225354	151054339	153047799	ENSG00000163191.5	S100A11	protein_coding	152037004	-1	207800	10133	207800	10	0	10	151050211	153047799	1997588	153166
UC_DeLange_28067908_1	UC (DeLange, EUR)	IMD	Naive_B_UT	B_naive_UT	B	Sorted cell	ENSG00000197747	S100A10	2854	8.16383807788391e-10	1.71221416470117e-05	4.76767915855987e-05	0.999932589000722	2.61124966348236e-06	1:151829204	rs4845604	chr1.11		1	151829204	1:151993872	8.29534e-19	1:151829204	1.71971367428261e-11	4150	4881	0.906984159672221	0.968148797131484	150996466	152994342	ENSG00000197747.8	S100A10	protein_coding	151993859	-1	164655	-13	164655	8	0	8	150996466	152994342	1997876	153168
UC_DeLange_28067908_1	UC (DeLange, EUR)	IMD	Naive_B_UT	B_naive_UT	B	Sorted cell	ENSG00000203288	TDRKH-AS1	2814	3.92408804502428e-06	1.29404117140956e-05	0.229170458369042	0.755702078888808	0.015110598242391	1:151829204	rs4845604	chr1.11		1	151829204	1:151812753	4.18976e-07	1:151829204	1.71971367428261e-11	3858	4812	0.969119100369362	0.968149494686719	150793694	152787474	ENSG00000203288.3	TDRKH-AS1	lncRNA	151790709	1	38495	22044	38495	2	2	2	150791312	152790752	1999440	153169
UC_DeLange_28067908_1	UC (DeLange, EUR)	IMD	Naive_B_UT	B_naive_UT	B	Sorted cell	ENSG00000234614	C2CD4D-AS1	2825	3.91823059862173e-10	1.7122272637619e-05	2.28827178304605e-05	0.999951679732033	8.3148856761835e-06	1:151844758	rs16833584	chr1.11		1	151844758	1:151843844	2.17686e-13	1:151829204	1.71971367428261e-11	3889	4847	0.96509796646191	0.968149275650804	150842935	152837054	ENSG00000234614.1	AL450992.2	lncRNA	151841877	1	2881	1967	-12673	0	0	3	150842525	152841627	1999102	153176
UC_DeLange_28067908_1	UC (DeLange, EUR)	IMD	Naive_B_UT	B_naive_UT	B	Sorted cell	ENSG00000158773	USF1	3669	9.35359414846098e-40	1.12669548738278e-16	8.30179427645409e-24	1	5.26694361042035e-19	1:161049831	rs11588189	chr1.12		1	161049831	1:161047766	9.91565e-51	1:161499264	1.05828491093765e-22	5144	6605	0.999997895025095	0.971292215800998	160046921	162045950	ENSG00000158773.14	USF1	protein_coding	161045977	-1	-3854	-1789	-453287	1	1	32	160046921	162045950	1999029	153158
UC_DeLange_28067908_1	UC (DeLange, EUR)	IMD	Naive_B_UT	B_naive_UT	B	Sorted cell	ENSG00000283696	AL592295.4	4061	1.90462490855624e-44	1.12669548738278e-16	1.69045223832442e-28	1	1.63614352078576e-18	1:161409861	rs181497930	chr1.12		1	161409861	1:161395517	1.8571e-41	1:161499264	1.05828491093765e-22	5423	7076	0.973575048378508	0.971292215800998	160399582	162399384	ENSG00000283696.1	AL592295.4	lncRNA	161399792	1	10069	-4275	99472	2	0	5	160399582	162399384	1999802	153182
UC_DeLange_28067908_1	UC (DeLange, EUR)	IMD	Naive_B_UT	B_naive_UT	B	Sorted cell	ENSG00000118217	ATF6	3830	4.00797199750697e-21	1.12665375641063e-16	3.55728059834265e-05	0.999962958686051	1.46850796816202e-06	1:161499264	rs6658353	chr1.12		1	161499264	1:161765328	1.15168e-11	1:161499264	1.05828491093765e-22	5451	6840	0.957423203536551	0.971292215800998	160766482	162764820	ENSG00000118217.5	ATF6	protein_coding	161766320	1	-267056	-992	-267056	16	1	16	160766482	162765781	1999299	153146
UC_DeLange_28067908_1	UC (DeLange, EUR)	IMD	Naive_B_UT	B_naive_UT	B	Sorted cell	ENSG00000122224	LY9	3607	7.81759533335052e-19	1.11851977478535e-16	0.00693851659201207	0.992742999010058	0.000318484397928806	1:161499264	rs6658353	chr1.12		1	161499264	1:160803308	6.34076e-11	1:161499264	1.05828491093765e-22	5106	6645	0.938322669257946	0.971292215800998	159796139	161795003	ENSG00000122224.17	LY9	protein_coding	160796174	1	703090	7134	703090	44	0	44	159796139	161795003	1998864	153147
UC_DeLange_28067908_1	UC (DeLange, EUR)	IMD	Naive_B_UT	B_naive_UT	B	Sorted cell	ENSG00000158769	F11R	3656	1.26287085812532e-18	1.11351053238292e-16	0.0112086262194843	0.988296687197379	0.000494686583135439	1:161499264	rs6658353	chr1.12		1	161499264	1:160973029	3.66468e-11	1:161499264	1.05828491093765e-22	5125	6575	0.915521642503995	0.971292215800998	160021673	162021201	ENSG00000158769.17	F11R	protein_coding	161021152	-1	-478112	48123	-478112	36	0	36	160021673	162021201	1999528	153157
UC_DeLange_28067908_1	UC (DeLange, EUR)	IMD	Naive_B_UT	B_naive_UT	B	Sorted cell	ENSG00000158864	NDUFS2	3805	1.56633902629073e-25	1.12669548575696e-16	1.39020617711819e-09	0.999999998556909	5.28878227952906e-11	1:161499264	rs6658353	chr1.12		1	161499264	1:161216523	3.07384e-21	1:161499264	1.05828491093765e-22	5260	6721	0.999999998669386	0.971292215800998	160198578	162196955	ENSG00000158864.12	NDUFS2	protein_coding	161202367	1	296897	14156	296897	17	1	17	160197174	162196955	1999781	153159
UC_DeLange_28067908_1	UC (DeLange, EUR)	IMD	Naive_B_UT	B_naive_UT	B	Sorted cell	ENSG00000162739	SLAMF6	3643	1.17716655567597e-17	1.00420910973226e-16	0.104479496655729	0.891277984289736	0.00424251905453668	1:161499264	rs6658353	chr1.12		1	161499264	1:160486922	1.40066e-10	1:161499264	1.05828491093765e-22	5078	6771	0.982256888275084	0.971292233492118	159523488	161522854	ENSG00000162739.13	SLAMF6	protein_coding	160523255	-1	-976009	36333	-976009	53	0	53	159523459	161522854	1999395	153162
UC_DeLange_28067908_1	UC (DeLange, EUR)	IMD	Naive_B_UT	B_naive_UT	B	Sorted cell	ENSG00000162746	FCRLB	3897	4.27915383773189e-22	1.12669104554384e-16	3.79796838245267e-06	0.99999605735089	1.44680729766252e-07	1:161499264	rs6658353	chr1.12		1	161499264	1:161711871	2.47214e-15	1:161499264	1.05828491093765e-22	5482	6889	0.999930986758236	0.971292215800998	160722754	162720456	ENSG00000162746.14	FCRLB	protein_coding	161721544	1	-222280	-9673	-222280	13	0	13	160722754	162720456	1997702	153163
UC_DeLange_28067908_1	UC (DeLange, EUR)	IMD	Naive_B_UT	B_naive_UT	B	Sorted cell	ENSG00000225217	HSPA7	3951	1.3688318276599e-29	1.12669548738264e-16	1.21490841402018e-13	0.999999999999872	4.03736002347786e-15	1:161499264	rs6658353	chr1.12		1	161499264	1:161630859	6.12542e-25	1:161499264	1.05828491093765e-22	5479	6950	0.950746527610424	0.971292215800998	160606990	162605808	ENSG00000225217.1	HSPA7	transcribed_unprocessed_pseudogene	161606291	1	-107027	24568	-107027	7	0	7	160606945	162605887	1998942	153173
UC_DeLange_28067908_1	UC (DeLange, EUR)	IMD	Naive_B_UT	B_naive_UT	B	Sorted cell	ENSG00000283360	AL592295.3	4108	2.76800324080349e-19	1.12382719730647e-16	0.00245674476537874	0.997454067151198	8.91880834268126e-05	1:161499264	rs6658353	chr1.12		1	161499264	1:161312076	3.47412e-09	1:161499264	1.05828491093765e-22	5442	7149	0.955014227526101	0.971292215800998	160471451	162470344	ENSG00000283360.1	AL592295.3	lncRNA	161470523	-1	-28741	158447	-28741	0	10	0	160470925	162470344	1999419	153181
UC_DeLange_28067908_1	UC (DeLange, EUR)	IMD	Naive_B_UT	B_naive_UT	B	Sorted cell	ENSG00000066294	CD84	3597	2.4015850093333e-23	1.1266952329102e-16	2.13152980217223e-07	0.999999774115442	1.27315772447493e-08	1:161505035	rs7522794	chr1.12		1	161505035	1:160576866	1.55701e-19	1:161499264	1.05828491093765e-22	5027	6711	0.999999259359414	0.971292216461099	159579537	161568453	ENSG00000066294.14	CD84	protein_coding	160579496	-1	-925539	2630	-919768	51	0	51	159579537	161571341	1991804	153141
UC_DeLange_28067908_1	UC (DeLange, EUR)	IMD	Naive_B_UT	B_naive_UT	B	Sorted cell	ENSG00000132185	FCRLA	3925	9.66321797059751e-21	1.12658767859721e-16	8.57660129006498e-05	0.999904294297091	9.93969000921008e-06	1:161505035	rs7522794	chr1.12		1	161505035	1:161714831	7.44941e-20	1:161499264	1.05828491093765e-22	5493	6916	0.999946070055963	0.971292215800998	160706974	162706908	ENSG00000132185.16	FCRLA	protein_coding	161707229	1	-202194	7602	-207965	12	0	12	160706974	162706908	1999934	153149
UC_DeLange_28067908_1	UC (DeLange, EUR)	IMD	Naive_B_UT	B_naive_UT	B	Sorted cell	ENSG00000143226	FCGR2A	4132	3.5266163091388e-27	1.12669548733829e-16	3.13005275039385e-11	0.999999999960501	8.19663305272965e-12	1:161505035	rs7522794	chr1.12		1	161505035	1:161620487	2.09579e-20	1:161499264	1.05828491093765e-22	5520	7197	0.932046150901107	0.971292215800998	160505585	162505392	ENSG00000143226.13	FCGR2A	protein_coding	161505457	1	-422	115030	-6193	0	7	0	160505585	162505392	1999807	153153
UC_DeLange_28067908_1	UC (DeLange, EUR)	IMD	Naive_B_UT	B_naive_UT	B	Sorted cell	ENSG00000215845	TSTD1	3660	5.74011666889717e-25	1.12669548132096e-16	5.09464778476303e-09	0.999999994619266	2.86084128759602e-10	1:161505035	rs7522794	chr1.12		1	161505035	1:161040984	2.2402e-38	1:161499264	1.05828491093765e-22	5132	6598	0.999678957754154	0.971292215800998	160039331	162038938	ENSG00000215845.10	TSTD1	protein_coding	161038964	-1	-466071	-2020	-460300	33	0	33	160039331	162038938	1999607	153171
UC_DeLange_28067908_1	UC (DeLange, EUR)	IMD	Naive_B_UT	B_naive_UT	B	Sorted cell	ENSG00000234211	AL451067.1	3953	2.26921282183531e-20	1.12645154188259e-16	0.000201404270030983	0.999783455583535	1.51401464352903e-05	1:161505035	rs7522794	chr1.12		1	161505035	1:161694564	1.55988e-13	1:161499264	1.05828491093765e-22	5497	6953	0.971642841477913	0.971292215800998	160674928	162674621	ENSG00000234211.2	AL451067.1	lncRNA	161674824	-1	169789	-19740	175560	10	1	10	160674928	162674621	1999693	153175
UC_DeLange_28067908_1	UC (DeLange, EUR)	IMD	Naive_B_UT	B_naive_UT	B	Sorted cell	ENSG00000244682	FCGR2C	4011	1.94593307759799e-26	1.12669548716862e-16	1.72711535582542e-10	0.999999999809901	1.7387472716941e-11	1:161531085	rs10919347	chr1.12		1	161531085	1:161630842	2.60303e-21	1:161499264	1.05828491093765e-22	5502	7022	0.904842053192238	0.971292215800998	160581356	162579918	ENSG00000244682.7	FCGR2C	protein_coding	161581340	1	-50255	49502	-82076	3	1	6	160581356	162580829	1999473	153178
UC_DeLange_28067908_1	UC (DeLange, EUR)	IMD	Naive_B_UT	B_naive_UT	B	Sorted cell	ENSG00000213075	RPL31P11	3950	5.26700190173746e-49	1.12669548738277e-16	4.67473417682026e-33	1	1.41012223780284e-16	1:161685726	rs12121021	chr1.12		1	161685726	1:161677743	1.44241e-48	1:161499264	1.05828491093765e-22	5497	6952	0.99890179564012	0.971292215800998	160686813	162685000	ENSG00000213075.7	RPL31P11	transcribed_processed_pseudogene	161685209	-1	-517	7466	185945	0	0	11	160686026	162685000	1998974	153170
UC_DeLange_28067908_1	UC (DeLange, EUR)	IMD	Naive_B_UT	B_naive_UT	B	Sorted cell	ENSG00000133065	SLC41A1	2903	1.61577456599235e-34	6.21640054085042e-18	2.599212446776e-17	1	2.4157097120835e-18	1:205823552	rs844004	chr1.15		1	205823552	1:205823552	3.06233e-35	1:206769068	8.0916987089408e-24	4487	5409	0.999999988607394	0.999999987338376	204814077	206813581	ENSG00000133065.10	SLC41A1	protein_coding	205813198	-1	-10354	-10354	-955870	1	1	23	204814077	206813581	1999504	153150
UC_DeLange_28067908_1	UC (DeLange, EUR)	IMD	Naive_B_UT	B_naive_UT	B	Sorted cell	ENSG00000162877	PM20D1	2879	2.57268307650407e-27	6.2164005357788e-18	4.13854136422373e-10	0.999999999567045	1.9104252782855e-11	1:206769068	rs3024495	chr1.15		1	206769068	1:205845567	3.76288e-18	1:206769068	8.0916987089408e-24	4427	5408	0.954164170644065	0.999999987338376	204850633	206849976	ENSG00000162877.12	PM20D1	protein_coding	205850132	-1	-918936	4565	-918936	21	0	21	204850633	206849976	1999343	153164
UC_DeLange_28067908_1	UC (DeLange, EUR)	IMD	Naive_B_UT	B_naive_UT	B	Sorted cell	ENSG00000162892	IL24	2386	2.75466868078576e-21	6.21351156443623e-18	0.000443129213399069	0.999535222486896	2.16482997046005e-05	1:206769068	rs3024495	chr1.15		1	206769068	1:206944213	1.07632e-15	1:206769068	8.0916987089408e-24	3706	4532	0.992228077518891	0.999999987338372	205897885	207897301	ENSG00000162892.15	IL24	protein_coding	206897443	1	-128375	46770	-128375	3	3	3	205897885	207897301	1999416	153165
UC_DeLange_28067908_1	UC (DeLange, EUR)	IMD	Naive_B_UT	B_naive_UT	B	Sorted cell	ENSG00000196352	CD55	3211	3.62714750660538e-21	6.21258241068703e-18	0.000583480341100753	0.999385736088701	3.07835701953152e-05	1:206769068	rs3024495	chr1.15		1	206769068	1:207262484	3.83222e-13	1:206769068	8.0916987089408e-24	4393	5834	0.976171170737353	0.999999987338372	206327148	208320626	ENSG00000196352.14	CD55	protein_coding	207321678	1	-552610	-59194	-552610	16	0	16	206323185	208321435	1998250	153167
UC_DeLange_28067908_1	UC (DeLange, EUR)	IMD	Naive_B_UT	B_naive_UT	B	Sorted cell	ENSG00000263528	IKBKE	2484	2.6333445338986e-27	6.21640053570887e-18	4.23612429347535e-10	0.99999999955579	2.05959940568018e-11	1:206769068	rs3024495	chr1.15		1	206769068	1:206469377	3.10265e-24	1:206769068	8.0916987089408e-24	3797	4799	0.999993305502633	0.999999987338372	205470641	207470328	ENSG00000263528.7	IKBKE	protein_coding	206470476	1	298592	-1099	298592	10	0	10	205470562	207470328	1999766	153179
UC_DeLange_28067908_1	UC (DeLange, EUR)	IMD	Naive_B_UT	B_naive_UT	B	Sorted cell	ENSG00000266094	RASSF5	2437	1.22953131544966e-23	6.2163876498671e-18	1.97788303350266e-06	0.99999792648627	9.56306958646031e-08	1:206769068	rs3024495	chr1.15		1	206769068	1:206570863	1.84236e-16	1:206769068	8.0916987089408e-24	3746	4724	0.999999334367772	0.999999987338372	205508024	207505962	ENSG00000266094.7	RASSF5	protein_coding	206507531	1	261537	63332	261537	7	1	7	205507653	207506315	1998662	153180
UC_DeLange_28067908_1	UC (DeLange, EUR)	IMD	Naive_B_UT	B_naive_UT	B	Sorted cell	ENSG00000237522	NONOP2	3080	2.00351264389159e-18	1.19767545615628e-17	0.142382542465961	0.851132527106805	0.0064849304272379	2:60960280	rs67927699	chr2.1		2	60960280	2:60838643	1.08009e-09	2:60977506	3.43310191298958e-23	4320	5777	0.945917379562946	0.994224137559786	59938362	61937753	ENSG00000237522.1	NONOP2	processed_pseudogene	60938049	-1	-22231	99406	-39457	1	4	1	59938362	61937840	1999478	153193
UC_DeLange_28067908_1	UC (DeLange, EUR)	IMD	Naive_B_UT	B_naive_UT	B	Sorted cell	ENSG00000270820	USP34-DT	2936	1.25956454515355e-18	1.27131732186731e-17	0.0895127878956614	0.903466118621432	0.00702109348290608	2:60977506	rs7608697	chr2.1		2	60977506	2:61619706	1.17693e-07	2:60977506	3.43310191298958e-23	4242	5411	0.96162983955362	0.994224137559786	60471262	62470854	ENSG00000270820.5	AC016727.1	lncRNA	61471313	1	-493807	148393	-493807	10	2	10	60471262	62470854	1999592	153195
UC_DeLange_28067908_1	UC (DeLange, EUR)	IMD	Naive_B_UT	B_naive_UT	B	Sorted cell	ENSG00000237651	C2orf74	2879	4.88511942555359e-52	1.40713363393589e-17	3.47168123036719e-35	1	4.90079781264653e-16	2:61153487	rs111543747	chr2.1		2	61153487	2:61160701	1.4274e-53	2:60977506	3.43310191298958e-23	4087	5484	0.964064085059069	0.994224137559786	60148448	62144101	ENSG00000237651.6	C2orf74	protein_coding	61162188	1	-8701	-1487	-184682	0	0	4	60147089	62144421	1997332	153194
UC_DeLange_28067908_1	UC (DeLange, EUR)	IMD	Naive_B_UT	B_naive_UT	B	Sorted cell	ENSG00000082898	XPO1	3028	3.62982118317366e-38	1.40713363393591e-17	2.57958526157937e-21	1	1.34636729693632e-15	2:61555714	rs778760	chr2.1		2	61555714	2:61537939	4.39677e-42	2:60977506	3.43310191298958e-23	4329	5527	0.999118130851086	0.994224137559786	60542320	62537112	ENSG00000082898.16	XPO1	protein_coding	61538356	-1	-17358	417	560850	0	0	12	60541843	62537112	1995269	153184
UC_DeLange_28067908_1	UC (DeLange, EUR)	IMD	Naive_B_UT	B_naive_UT	B	Sorted cell	ENSG00000173744	AGFG1	4741	0.000778330950721782	0.0035651252633425	0.170464288630715	0.780718421397657	0.044473833757564	2:227805760	rs1811711	chr2.3		2	227805760	2:227376050	1.84313e-09	2:227805760	5.70742739058691e-09	6131	7689	0.956698300118178	0.978103977270572	226472413	228470125	ENSG00000173744.17	AGFG1	protein_coding	227472156	1	333604	-96106	333604	3	2	3	226472413	228470991	1998578	153191
UC_DeLange_28067908_1	UC (DeLange, EUR)	IMD	Naive_B_UT	B_naive_UT	B	Sorted cell	ENSG00000115687	PASK	4088	4.39639060084278e-18	1.59136801274297e-11	2.76264780262997e-07	0.99999971400443	9.71487556897523e-09	2:240634984	rs4676408	chr2.4		2	240634984	2:241114408	1.96011e-18	2:240634984	9.4184183447018e-18	5964	7696	0.9996437552876	0.999885017408686	240150731	242119442	ENSG00000115687.13	PASK	protein_coding	241149472	-1	514488	35064	514488	10	0	10	240150731	242149441	1998710	153186
UC_DeLange_28067908_1	UC (DeLange, EUR)	IMD	Naive_B_UT	B_naive_UT	B	Sorted cell	ENSG00000122085	MTERF4	4285	4.91070508548178e-15	1.59086155196098e-11	0.000308583787145083	0.999681439189152	9.97700779143028e-06	2:240634984	rs4676408	chr2.4		2	240634984	2:241081364	2.5594e-16	2:240634984	9.4184183447018e-18	6180	7685	0.931980209173101	0.999885017408785	240102432	241961236	ENSG00000122085.16	MTERF4	protein_coding	241102287	-1	467303	20923	467303	8	0	8	240102432	241961314	1858882	153187
UC_DeLange_28067908_1	UC (DeLange, EUR)	IMD	Naive_B_UT	B_naive_UT	B	Sorted cell	ENSG00000142330	CAPN10	5309	3.9396623897445e-12	1.17950885800394e-11	0.247564437109493	0.741169014833339	0.0112665480414337	2:240634984	rs4676408	chr2.4		2	240634984	2:240621671	3.43565e-10	2:240634984	9.4184183447018e-18	7327	8761	0.938189407794275	0.999885017410235	239588324	241586363	ENSG00000142330.19	CAPN10	protein_coding	240586734	1	48250	34937	48250	1	0	1	239586764	241586690	1999926	153188
UC_DeLange_28067908_1	UC (DeLange, EUR)	IMD	Naive_B_UT	B_naive_UT	B	Sorted cell	ENSG00000168385	SEPTIN2	3526	4.30306473694181e-21	1.59136846736333e-11	2.70400276485902e-10	0.999999999702062	1.1625587695553e-11	2:240634984	rs4676408	chr2.4		2	240634984	2:241403989	6.82184e-49	2:240634984	9.4184183447018e-18	5167	6773	0.999870749011071	0.999885017409035	240315213	242119442	ENSG00000168385.17	SEPT2	protein_coding	241315925	1	-680941	88064	-680941	14	4	14	240315213	242157856	1842643	153189
UC_DeLange_28067908_1	UC (DeLange, EUR)	IMD	Naive_B_UT	B_naive_UT	B	Sorted cell	ENSG00000178623	GPR35	5296	9.4405910582601e-17	1.59135853552931e-11	5.93237282819779e-06	0.999993758016783	3.09594477708597e-07	2:240634984	rs4676408	chr2.4		2	240634984	2:240621671	7.74353e-14	2:240634984	9.4184183447018e-18	7319	8729	0.999998388837186	0.999885017410263	239605729	241602883	ENSG00000178623.11	GPR35	protein_coding	240625480	1	9504	-3809	9504	0	0	0	239605729	241603775	1998046	153192
UC_DeLange_28067908_1	UC (DeLange, EUR)	IMD	Naive_B_UT	B_naive_UT	B	Sorted cell	ENSG00000115677	HDLBP	3520	2.93286620036131e-32	1.59136846781148e-11	1.84298373358303e-21	0.9999999999837	3.79295824992711e-13	2:241331018	rs59487360	chr2.4		2	241331018	2:241331018	5.20723e-37	2:240634984	9.4184183447018e-18	5160	6767	0.901112329384642	0.999885017409036	240317118	242119442	ENSG00000115677.16	HDLBP	protein_coding	241315672	-1	-15346	-15346	680688	2	2	13	240317118	242157856	1840738	153185
UC_DeLange_28067908_1	UC (DeLange, EUR)	IMD	Naive_B_UT	B_naive_UT	B	Sorted cell	ENSG00000068745	IP6K2	1313	1.69951479802948e-45	4.78402911084271e-16	3.5524758705536e-30	1	1.25857467712611e-17	3:48694528	rs72929172	chr3.1		3	48694528	3:48694528	9.22556e-51	3:49676792	2.49113914524654e-21	2259	3055	0.999999997909238	0.989533236825041	47740829	49738745	ENSG00000068745.14	IP6K2	protein_coding	48717221	-1	22693	22693	-959571	0	0	35	47740829	49738745	1997916	153197
UC_DeLange_28067908_1	UC (DeLange, EUR)	IMD	Naive_B_UT	B_naive_UT	B	Sorted cell	ENSG00000182179	UBA7	1497	2.66709956869852e-20	4.78374838742772e-16	5.57500697263595e-05	0.999941313462942	2.93646733428001e-06	3:49676792	rs1131095	chr3.1		3	49676792	3:49806290	1.53275e-16	3:49676792	2.49113914524654e-21	2586	3313	0.952137821705335	0.989533236810784	48815206	50813669	ENSG00000182179.12	UBA7	protein_coding	49813953	-1	137161	7663	137161	9	0	9	48815206	50813669	1998463	153199
UC_DeLange_28067908_1	UC (DeLange, EUR)	IMD	Naive_B_UT	B_naive_UT	B	Sorted cell	ENSG00000233276	GPX1	1305	6.4493206849099e-18	4.62299701457188e-16	0.0134809394670467	0.966299209924253	0.0202198506087011	3:49676792	rs1131095	chr3.1		3	49676792	3:49385254	2.08289e-18	3:49676792	2.49113914524654e-21	2325	3101	0.912782365399729	0.989533236825413	48359817	50356245	ENSG00000233276.3	GPX1	protein_coding	49358353	-1	-318439	-26901	-318439	9	1	9	48359817	50356867	1997050	153201
UC_DeLange_28067908_1	UC (DeLange, EUR)	IMD	Naive_B_UT	B_naive_UT	B	Sorted cell	ENSG00000004534	RBM6	1642	4.85905241320132e-28	4.78402911742374e-16	1.01568203158962e-12	0.9999999999933	5.68507886964649e-12	3:49860567	rs2777888	chr3.1		3	49860567	3:49938221	5.12954e-32	3:49676792	2.49113914524654e-21	2746	3472	0.932434791146669	0.989533236810958	48940200	50939708	ENSG00000004534.14	RBM6	protein_coding	49940150	1	-79583	-1929	-263358	4	0	15	48940200	50939708	1999508	153196
UC_DeLange_28067908_1	UC (DeLange, EUR)	IMD	Naive_B_UT	B_naive_UT	B	Sorted cell	ENSG00000113558	SKP1	3469	1.28262115536893e-10	0.000552400783312248	2.32058765345673e-07	0.999433383956257	1.39830734038441e-05	5:134181668	rs6896446	chr5.4		5	134181668	5:134142111	2.46399e-26	5:135115775	4.42495359070906e-09	4730	5908	0.999999775412388	0.999711187302005	133177571	135176965	ENSG00000113558.18	SKP1	protein_coding	134176950	-1	-4718	34839	-938825	0	0	26	133177571	135176965	1999394	153204
UC_DeLange_28067908_1	UC (DeLange, EUR)	IMD	Naive_B_UT	B_naive_UT	B	Sorted cell	ENSG00000164615	CAMLG	3260	8.05949130605266e-17	0.000552384042416128	1.45818394649638e-13	0.999414801096499	3.28148609372098e-05	5:134644243	rs12655433	chr5.4		5	134644243	5:134594838	2.4937e-28	5:135115775	4.42495359070906e-09	4568	5709	0.958144507309307	0.999535059142866	133738787	135738340	ENSG00000164615.4	CAMLG	protein_coding	134738548	1	-94305	-143710	377227	2	3	11	133738787	135738340	1999553	153208
UC_DeLange_28067908_1	UC (DeLange, EUR)	IMD	Naive_B_UT	B_naive_UT	B	Sorted cell	ENSG00000119048	UBE2B	3468	2.90305929777198e-06	0.000549393029775343	0.0052525320941429	0.994021553524484	0.000173618292299104	5:135115775	rs17715902	chr5.4		5	135115775	5:134179281	2.31808e-18	5:135115775	4.42495359070906e-09	4722	5844	0.996301168719479	0.999706631863994	133371835	135370905	ENSG00000119048.7	UBE2B	protein_coding	134371569	1	744206	-192288	744206	20	5	20	133371835	135370905	1999070	153205
UC_DeLange_28067908_1	UC (DeLange, EUR)	IMD	Naive_B_UT	B_naive_UT	B	Sorted cell	ENSG00000002822	MAD1L1	4926	3.05369204342068e-19	4.22488495995371e-06	7.22783928010467e-14	0.999995711072383	6.40425856115555e-08	7:2006693	rs58227534	chr7.1		7	2006693	7:2005716	9.56766e-26	7:2749278	1.61212376267433e-11	6900	9332	0.999962719397844	0.998303749407667	1234185	3232894	ENSG00000002822.15	MAD1L1	protein_coding	2232945	-1	226252	227229	-516333	0	0	15	1234185	3232894	1998709	153217
UC_DeLange_28067908_1	UC (DeLange, EUR)	IMD	Naive_B_UT	B_naive_UT	B	Sorted cell	ENSG00000174945	AMZ1	5164	3.75067399611352e-28	4.33840208300844e-06	8.6449885769473e-23	0.999965186591077	3.04750068383913e-05	7:2710449	rs60925902	chr7.1		7	2710449	7:2710449	6.16198e-36	7:2749278	1.61212376267433e-11	7031	10268	0.999681272654192	0.998303117938416	1680097	3679471	ENSG00000174945.13	AMZ1	protein_coding	2688202	1	22247	22247	61076	0	0	0	1680097	3679471	1999374	153232
UC_DeLange_28067908_1	UC (DeLange, EUR)	IMD	Naive_B_UT	B_naive_UT	B	Sorted cell	ENSG00000106263	EIF3B	5044	2.45044003259236e-07	3.96592947701977e-06	0.0579999119197801	0.938696480195062	0.00329939691167776	7:2749278	rs798506	chr7.1		7	2749278	7:2353746	6.41946e-10	7:2749278	1.61212376267433e-11	6943	9577	0.906320204908348	0.998303660544063	1354088	3353635	ENSG00000106263.17	EIF3B	protein_coding	2354827	1	394451	-1081	394451	9	0	9	1354088	3353835	1999747	153220
UC_DeLange_28067908_1	UC (DeLange, EUR)	IMD	Naive_B_UT	B_naive_UT	B	Sorted cell	ENSG00000122687	MRM2	4950	5.72128149866147e-11	4.22482616324219e-06	1.35418051922092e-05	0.999981784423558	4.4888787385111e-07	7:2749278	rs798506	chr7.1		7	2749278	7:2197563	9.507e-14	7:2749278	1.61212376267433e-11	6932	9372	0.999598330520678	0.998303745295829	1242431	3242194	ENSG00000122687.17	MRM2	protein_coding	2242205	-1	-507073	44642	-507073	14	1	14	1242431	3242194	1999763	153222
UC_DeLange_28067908_1	UC (DeLange, EUR)	IMD	Naive_B_UT	B_naive_UT	B	Sorted cell	ENSG00000237286	CARD11-AS1	4796	5.14237312401412e-09	4.2195998886682e-06	0.00121715777326015	0.998744807690248	3.38097942292793e-05	7:2749278	rs798506	chr7.1		7	2749278	7:2946223	4.35671e-10	7:2749278	1.61212376267433e-11	6621	9915	0.951669220460656	0.998302854297932	1944294	3943770	ENSG00000237286.1	AC004906.1	lncRNA	2944027	1	-194749	2196	-194749	1	0	1	1944294	3943770	1999476	153236
UC_DeLange_28067908_1	UC (DeLange, EUR)	IMD	Naive_B_UT	B_naive_UT	B	Sorted cell	ENSG00000146535	GNA12	4931	1.03602349458318e-61	2.09078469370556e-06	2.41427898580914e-56	0.486210613882929	0.513787295332386	7:2838876	rs1182171	chr7.1		7	2838876	7:2838469	2.81273e-91	7:2749278	1.61212376267433e-11	6784	10156	0.999999996977023	0.99830282469566	1844441	3843989	ENSG00000146535.13	GNA12	protein_coding	2844308	-1	5432	5839	95030	0	0	0	1844441	3843989	1999548	153227
UC_DeLange_28067908_1	UC (DeLange, EUR)	IMD	Naive_B_UT	B_naive_UT	B	Sorted cell	ENSG00000198286	CARD11	4792	5.21992154827846e-21	4.22488340701972e-06	1.23551283748582e-15	0.999995427967881	3.47148711677084e-07	7:2980741	rs1878808	chr7.1		7	2980741	7:2980741	6.3875e-33	7:2749278	1.61212376267433e-11	6641	9908	0.991012383342212	0.998302849822297	2044029	4043872	ENSG00000198286.9	CARD11	protein_coding	3043867	-1	63126	63126	294589	0	0	2	2044029	4043872	1999843	153234
UC_DeLange_28067908_1	UC (DeLange, EUR)	IMD	Naive_B_UT	B_naive_UT	B	Sorted cell	ENSG00000164597	COG5	3456	1.46290655443198e-40	2.65065170721061e-15	5.51904480868768e-26	1	1.63613314151964e-17	7:107491796	rs2712197	chr7.2		7	107491796	7:107485440	5.89114e-45	7:107846457	3.38830700497628e-21	4571	6064	0.959824152885441	0.997795993525033	106564853	108564035	ENSG00000164597.13	COG5	protein_coding	107563920	-1	72124	78480	-282537	0	0	10	106564853	108564035	1999182	153229
UC_DeLange_28067908_1	UC (DeLange, EUR)	IMD	Naive_B_UT	B_naive_UT	B	Sorted cell	ENSG00000164597	COG5	3456	1.46290655443198e-40	2.65065170721061e-15	5.51904480868768e-26	1	1.63613314151964e-17	7:107491796	rs2712197	chr7.3		7	107491796	7:107485440	5.89114e-45	7:107846457	3.38830700497628e-21	4571	6064	0.959824152885441	0.997795993525033	106564853	108564035	ENSG00000164597.13	COG5	protein_coding	107563920	-1	72124	78480	-282537	0	0	10	106564853	108564035	1999182	153229
UC_DeLange_28067908_1	UC (DeLange, EUR)	IMD	Naive_B_UT	B_naive_UT	B	Sorted cell	ENSG00000172209	GPR22	3524	3.26063726577971e-28	2.65065170721023e-15	1.23012663523833e-13	0.999999999999865	7.31015038053598e-15	7:107839870	rs4380874	chr7.2		7	107839870	7:107439228	3.01145e-26	7:107846457	3.38830700497628e-21	4669	6198	0.991043981957375	0.997795993525033	106470207	108470007	ENSG00000172209.5	GPR22	protein_coding	107470057	1	369813	-30829	376400	11	0	11	106470207	108470007	1999800	153231
UC_DeLange_28067908_1	UC (DeLange, EUR)	IMD	Naive_B_UT	B_naive_UT	B	Sorted cell	ENSG00000172209	GPR22	3524	3.26063726577971e-28	2.65065170721023e-15	1.23012663523833e-13	0.999999999999865	7.31015038053598e-15	7:107839870	rs4380874	chr7.3		7	107839870	7:107439228	3.01145e-26	7:107846457	3.38830700497628e-21	4669	6198	0.991043981957375	0.997795993525033	106470207	108470007	ENSG00000172209.5	GPR22	protein_coding	107470057	1	369813	-30829	376400	11	0	11	106470207	108470007	1999800	153231
UC_DeLange_28067908_1	UC (DeLange, EUR)	IMD	Naive_B_UT	B_naive_UT	B	Sorted cell	ENSG00000091129	NRCAM	3157	5.26736416640092e-17	2.59566075121023e-15	0.0198719588547678	0.979252045914864	0.000875995230365662	7:107846457	rs10272963	chr7.2		7	107846457	7:108308277	2.43272e-10	7:107846457	3.38830700497628e-21	4235	6357	0.961532059532762	0.997795993525033	107458167	109455583	ENSG00000091129.19	NRCAM	protein_coding	108456436	-1	609979	148159	609979	4	0	4	107457160	109455583	1998423	153219
UC_DeLange_28067908_1	UC (DeLange, EUR)	IMD	Naive_B_UT	B_naive_UT	B	Sorted cell	ENSG00000091129	NRCAM	3157	5.26736416640092e-17	2.59566075121023e-15	0.0198719588547678	0.979252045914864	0.000875995230365662	7:107846457	rs10272963	chr7.3		7	107846457	7:108308277	2.43272e-10	7:107846457	3.38830700497628e-21	4235	6357	0.961532059532762	0.997795993525033	107458167	109455583	ENSG00000091129.19	NRCAM	protein_coding	108456436	-1	609979	148159	609979	4	0	4	107457160	109455583	1998423	153219
UC_DeLange_28067908_1	UC (DeLange, EUR)	IMD	Naive_B_UT	B_naive_UT	B	Sorted cell	ENSG00000135241	PNPLA8	3229	7.43192047491373e-16	1.87657374479463e-15	0.280380875944454	0.707943576317036	0.0116755477385051	7:107846457	rs10272963	chr7.2		7	107846457	7:108485066	5.89468e-07	7:107846457	3.38830700497628e-21	4305	6471	0.960216925722357	0.997795993525033	107569938	109568954	ENSG00000135241.16	PNPLA8	protein_coding	108526135	-1	679678	41069	679678	6	1	6	107569938	109568954	1999016	153225
UC_DeLange_28067908_1	UC (DeLange, EUR)	IMD	Naive_B_UT	B_naive_UT	B	Sorted cell	ENSG00000135241	PNPLA8	3229	7.43192047491373e-16	1.87657374479463e-15	0.280380875944454	0.707943576317036	0.0116755477385051	7:107846457	rs10272963	chr7.3		7	107846457	7:108485066	5.89468e-07	7:107846457	3.38830700497628e-21	4305	6471	0.960216925722357	0.997795993525033	107569938	109568954	ENSG00000135241.16	PNPLA8	protein_coding	108526135	-1	679678	41069	679678	6	1	6	107569938	109568954	1999016	153225
UC_DeLange_28067908_1	UC (DeLange, EUR)	IMD	Naive_B_UT	B_naive_UT	B	Sorted cell	ENSG00000241764	CBLL1-AS1	3552	1.07945821816749e-25	2.65065170709453e-15	4.07242571791316e-11	0.999999999956209	3.06159849443296e-12	7:107846457	rs10272963	chr7.2		7	107846457	7:107725501	6.97768e-20	7:107846457	3.38830700497628e-21	4641	5983	0.934397308106611	0.997795993525033	106745060	108744371	ENSG00000241764.3	AC002467.1	lncRNA	107743595	-1	-102862	18094	-102862	2	0	2	106745060	108744371	1999311	153237
UC_DeLange_28067908_1	UC (DeLange, EUR)	IMD	Naive_B_UT	B_naive_UT	B	Sorted cell	ENSG00000241764	CBLL1-AS1	3552	1.07945821816749e-25	2.65065170709453e-15	4.07242571791316e-11	0.999999999956209	3.06159849443296e-12	7:107846457	rs10272963	chr7.3		7	107846457	7:107725501	6.97768e-20	7:107846457	3.38830700497628e-21	4641	5983	0.934397308106611	0.997795993525033	106745060	108744371	ENSG00000241764.3	AC002467.1	lncRNA	107743595	-1	-102862	18094	-102862	2	0	2	106745060	108744371	1999311	153237
UC_DeLange_28067908_1	UC (DeLange, EUR)	IMD	Naive_B_UT	B_naive_UT	B	Sorted cell	ENSG00000177683	THAP5	3229	9.7032376253245e-48	2.65065170721059e-15	3.66069883830025e-33	1	1.13090397288613e-17	7:108578655	rs12666562	chr7.2		7	108578655	7:108578655	1.00885e-73	7:107846457	3.38830700497628e-21	4305	6471	0.999999999968524	0.997795993525033	107569938	109568954	ENSG00000177683.13	THAP5	protein_coding	108569706	-1	-8949	-8949	723249	1	1	7	107569938	109568954	1999016	153233
UC_DeLange_28067908_1	UC (DeLange, EUR)	IMD	Naive_B_UT	B_naive_UT	B	Sorted cell	ENSG00000177683	THAP5	3229	9.7032376253245e-48	2.65065170721059e-15	3.66069883830025e-33	1	1.13090397288613e-17	7:108578655	rs12666562	chr7.3		7	108578655	7:108578655	1.00885e-73	7:107846457	3.38830700497628e-21	4305	6471	0.999999999968524	0.997795993525033	107569938	109568954	ENSG00000177683.13	THAP5	protein_coding	108569706	-1	-8949	-8949	723249	1	1	7	107569938	109568954	1999016	153233
UC_DeLange_28067908_1	UC (DeLange, EUR)	IMD	Naive_B_UT	B_naive_UT	B	Sorted cell	ENSG00000281490	CICP14	3201	1.54419581569645e-13	0.000274243659762491	5.62919294808235e-10	0.999724553184972	1.20259219162277e-06	7:128548141	rs56249749	chr7.5		7	128548141	7:128548141	1.99639e-19	7:128933913	3.02546100091221e-10	4503	6114	0.999960148008241	0.999914606796342	127660614	129658351	ENSG00000281490.1	CICP14	processed_pseudogene	128658791	-1	110650	110650	-275122	6	6	13	127659812	129658351	1998539	153239
UC_DeLange_28067908_1	UC (DeLange, EUR)	IMD	Naive_B_UT	B_naive_UT	B	Sorted cell	ENSG00000230715	RP11-274B21.4	3193	2.00629818097008e-09	0.00027424111134674	7.31373403072328e-06	0.999715074352812	3.36879551172428e-06	7:128597336	rs10954192	chr7.5		7	128597336	7:128566403	1.58507e-11	7:128933913	3.02546100091221e-10	4500	6101	0.901593645642429	0.999914715369779	127653065	129652450	ENSG00000230715.3	AC018638.2	transcribed_processed_pseudogene	128652841	1	-55505	-86438	281072	2	3	16	127653065	129652450	1999385	153235
UC_DeLange_28067908_1	UC (DeLange, EUR)	IMD	Naive_B_UT	B_naive_UT	B	Sorted cell	ENSG00000128595	CALU	3261	4.33416322441129e-10	0.000274243021906327	1.57997182974994e-06	0.99972295833491	1.21823793872075e-06	7:128733774	rs339061	chr7.5		7	128733774	7:128733774	1.29916e-15	7:128933913	3.02546100091221e-10	4570	6167	0.999999671837245	0.999913417908983	127739738	129739173	ENSG00000128595.16	CALU	protein_coding	128739359	1	-5585	-5585	194554	0	0	7	127739738	129739173	1999435	153223
UC_DeLange_28067908_1	UC (DeLange, EUR)	IMD	Naive_B_UT	B_naive_UT	B	Sorted cell	ENSG00000106348	IMPDH1	3310	1.27039360447442e-05	0.000260888428661709	0.0463106592578412	0.951032382819435	0.00238336555801647	7:128933913	rs4728142	chr7.5		7	128933913	7:128401580	4.18495e-10	7:128933913	3.02546100091221e-10	4639	6075	0.963481968297342	0.999918698018494	127410696	129409666	ENSG00000106348.16	IMPDH1	protein_coding	128409982	-1	-523931	8402	-523931	27	0	27	127410696	129409666	1998970	153221
UC_DeLange_28067908_1	UC (DeLange, EUR)	IMD	Naive_B_UT	B_naive_UT	B	Sorted cell	ENSG00000135245	HILPDA	3203	7.30637477487297e-08	0.000274165599073658	0.000266344930318658	0.999437017096634	2.23993102243572e-05	7:128933913	rs4728142	chr7.5		7	128933913	7:128513129	5.8568e-12	7:128933913	3.02546100091221e-10	4529	6000	0.939308450111066	0.999917699895596	127456014	129454354	ENSG00000135245.9	HILPDA	protein_coding	128455878	1	478035	57251	478035	25	2	25	127456014	129455582	1999568	153226
UC_DeLange_28067908_1	UC (DeLange, EUR)	IMD	Naive_B_UT	B_naive_UT	B	Sorted cell	ENSG00000158457	TSPAN33	3379	1.89905666517669e-05	0.000252961069995223	0.0692280817067288	0.922125805049277	0.00837416160734683	7:128933913	rs4728142	chr7.5		7	128933913	7:129137407	8.90716e-11	7:128933913	3.02546100091221e-10	4674	6728	0.98777600156495	0.999908827756593	128145022	130144201	ENSG00000158457.5	TSPAN33	protein_coding	129144707	1	-210794	-7300	-210794	6	0	6	128145022	130144306	1999284	153228
UC_DeLange_28067908_1	UC (DeLange, EUR)	IMD	Naive_B_UT	B_naive_UT	B	Sorted cell	ENSG00000165055	METTL2B	3140	1.10211515813735e-08	0.000274233046538302	4.01762509716695e-05	0.999682797189396	2.78249194372907e-06	7:128933913	rs4728142	chr7.5		7	128933913	7:128501969	2.20236e-13	7:128933913	3.02546100091221e-10	4462	5944	0.998624360138572	0.999917800163317	127477120	129473748	ENSG00000165055.15	METTL2B	protein_coding	128476748	1	457165	25221	457165	23	0	23	127477120	129476550	1999430	153230
UC_DeLange_28067908_1	UC (DeLange, EUR)	IMD	Naive_B_UT	B_naive_UT	B	Sorted cell	ENSG00000280828	AC090114.3	3082	2.71192913512657e-06	0.000271399446606071	0.00988600411139974	0.989352327014711	0.000487557498147506	7:128933913	rs4728142	chr7.5		7	128933913	7:128696796	4.15324e-09	7:128933913	3.02546100091221e-10	4419	5981	0.90687653041493	0.99991574469783	127533719	129533447	ENSG00000280828.1	AC090114.3	transcribed_unprocessed_pseudogene	128533652	1	400261	163144	400261	20	11	20	127533719	129533447	1999728	153238
UC_DeLange_28067908_1	UC (DeLange, EUR)	IMD	Naive_B_UT	B_naive_UT	B	Sorted cell	ENSG00000064419	TNPO3	3435	1.27577031697755e-09	0.000137685827894577	4.65068626007241e-06	0.500921304643557	0.498936357566519	7:128941781	rs11761199	chr7.5		7	128941781	7:128955095	2.69637e-16	7:128933913	3.02546100091221e-10	4740	6732	0.970961459584171	0.999909125141039	128055361	130053737	ENSG00000064419.13	TNPO3	protein_coding	129055111	-1	113330	100016	121198	2	2	3	128055361	130054347	1998986	153218
UC_DeLange_28067908_1	UC (DeLange, EUR)	IMD	Naive_B_UT	B_naive_UT	B	Sorted cell	ENSG00000128604	IRF5	3374	3.31131951803696e-10	0.000273730166220059	1.20710652278296e-06	0.997850633138959	0.00187442925716718	7:129038182	rs4731541	chr7.5		7	129038182	7:129054922	1.24381e-17	7:128933913	3.02546100091221e-10	4676	6513	0.981302684535424	0.999910719205465	127940848	129937460	ENSG00000128604.19	IRF5	protein_coding	128937927	1	100255	116995	-4014	2	2	0	127938433	129937460	1999027	153224
UC_DeLange_28067908_1	UC (DeLange, EUR)	IMD	Naive_B_UT	B_naive_UT	B	Sorted cell	ENSG00000107018	RLN1	4196	2.17462743903705e-20	1.79919011588305e-17	0.00120717093562572	0.998759526219486	3.33028448870644e-05	9:4984530	rs1887428	chr9.1		9	4984530	9:5328260	6.48556e-10	9:4984530	8.27954470215831e-24	5799	7375	0.903557471073808	0.999999927526648	4340081	6330380	ENSG00000107018.7	RLN1	protein_coding	5339876	-1	355346	11616	355346	12	0	12	4340081	6336683	1996602	153241
UC_DeLange_28067908_1	UC (DeLange, EUR)	IMD	Naive_B_UT	B_naive_UT	B	Sorted cell	ENSG00000107018	RLN1	4196	2.17462743903705e-20	1.79919011588305e-17	0.00120717093562572	0.998759526219486	3.33028448870644e-05	9:4984530	rs1887428	chr9.2		9	4984530	9:5328260	6.48556e-10	9:4984530	8.27954470215831e-24	5799	7375	0.903557471073808	0.999999927526648	4340081	6330380	ENSG00000107018.7	RLN1	protein_coding	5339876	-1	355346	11616	355346	12	0	12	4340081	6336683	1996602	153241
UC_DeLange_28067908_1	UC (DeLange, EUR)	IMD	Naive_B_UT	B_naive_UT	B	Sorted cell	ENSG00000107020	PLGRKT	4035	1.71335503651936e-22	1.80140681403386e-17	9.511111491401e-06	0.999990117151263	3.71737243739282e-07	9:4984530	rs1887428	chr9.1		9	4984530	9:5383460	7.53786e-15	9:4984530	8.27954470215831e-24	5598	7233	0.999909832021786	0.999999927526648	4437880	6437689	ENSG00000107020.9	PLGRKT	protein_coding	5437925	-1	453395	54465	453395	14	0	14	4437880	6437689	1999809	153242
UC_DeLange_28067908_1	UC (DeLange, EUR)	IMD	Naive_B_UT	B_naive_UT	B	Sorted cell	ENSG00000107020	PLGRKT	4035	1.71335503651936e-22	1.80140681403386e-17	9.511111491401e-06	0.999990117151263	3.71737243739282e-07	9:4984530	rs1887428	chr9.2		9	4984530	9:5383460	7.53786e-15	9:4984530	8.27954470215831e-24	5598	7233	0.999909832021786	0.999999927526648	4437880	6437689	ENSG00000107020.9	PLGRKT	protein_coding	5437925	-1	453395	54465	453395	14	0	14	4437880	6437689	1999809	153242
UC_DeLange_28067908_1	UC (DeLange, EUR)	IMD	Naive_B_UT	B_naive_UT	B	Sorted cell	ENSG00000107036	RIC1	3880	4.67763272223645e-18	1.31447242971472e-17	0.259662973457011	0.729663602559078	0.0106734239839112	9:4984530	rs1887428	chr9.1		9	4984530	9:5627839	8.13944e-09	9:4984530	8.27954470215831e-24	5441	7126	0.935854981412541	0.999999927526648	4629049	6628916	ENSG00000107036.11	RIC1	protein_coding	5629107	1	-644577	-1268	-644577	18	0	18	4629049	6628916	1999867	153243
UC_DeLange_28067908_1	UC (DeLange, EUR)	IMD	Naive_B_UT	B_naive_UT	B	Sorted cell	ENSG00000107036	RIC1	3880	4.67763272223645e-18	1.31447242971472e-17	0.259662973457011	0.729663602559078	0.0106734239839112	9:4984530	rs1887428	chr9.2		9	4984530	9:5627839	8.13944e-09	9:4984530	8.27954470215831e-24	5441	7126	0.935854981412541	0.999999927526648	4629049	6628916	ENSG00000107036.11	RIC1	protein_coding	5629107	1	-644577	-1268	-644577	18	0	18	4629049	6628916	1999867	153243
UC_DeLange_28067908_1	UC (DeLange, EUR)	IMD	Naive_B_UT	B_naive_UT	B	Sorted cell	ENSG00000120158	RCL1	4950	2.01895878722089e-19	1.78068625983822e-17	0.0112075674407863	0.988487191961244	0.000305240597967203	9:4984530	rs1887428	chr9.1		9	4984530	9:4820438	8.62708e-09	9:4984530	8.27954470215831e-24	6696	8285	0.996271093040306	0.999999927526648	3793026	5792156	ENSG00000120158.11	RCL1	protein_coding	4792944	1	191586	27494	191586	2	1	2	3793026	5792156	1999130	153244
UC_DeLange_28067908_1	UC (DeLange, EUR)	IMD	Naive_B_UT	B_naive_UT	B	Sorted cell	ENSG00000120158	RCL1	4950	2.01895878722089e-19	1.78068625983822e-17	0.0112075674407863	0.988487191961244	0.000305240597967203	9:4984530	rs1887428	chr9.2		9	4984530	9:4820438	8.62708e-09	9:4984530	8.27954470215831e-24	6696	8285	0.996271093040306	0.999999927526648	3793026	5792156	ENSG00000120158.11	RCL1	protein_coding	4792944	1	191586	27494	191586	2	1	2	3793026	5792156	1999130	153244
UC_DeLange_28067908_1	UC (DeLange, EUR)	IMD	Naive_B_UT	B_naive_UT	B	Sorted cell	ENSG00000205808	PLPP6	5118	1.10219528188931e-19	1.78991431884952e-17	0.00611846464270567	0.993609904296773	0.000271631060519739	9:4984530	rs1887428	chr9.1		9	4984530	9:4662286	8.21892e-12	9:4984530	8.27954470215831e-24	6870	8425	0.996578415586682	0.999999927526648	3663494	5661846	ENSG00000205808.5	PLPP6	protein_coding	4662294	1	322236	-8	322236	8	0	8	3663494	5661846	1998352	153253
UC_DeLange_28067908_1	UC (DeLange, EUR)	IMD	Naive_B_UT	B_naive_UT	B	Sorted cell	ENSG00000205808	PLPP6	5118	1.10219528188931e-19	1.78991431884952e-17	0.00611846464270567	0.993609904296773	0.000271631060519739	9:4984530	rs1887428	chr9.2		9	4984530	9:4662286	8.21892e-12	9:4984530	8.27954470215831e-24	6870	8425	0.996578415586682	0.999999927526648	3663494	5661846	ENSG00000205808.5	PLPP6	protein_coding	4662294	1	322236	-8	322236	8	0	8	3663494	5661846	1998352	153253
UC_DeLange_28067908_1	UC (DeLange, EUR)	IMD	Naive_B_UT	B_naive_UT	B	Sorted cell	ENSG00000233186	KLF4P1	4943	1.94851209657415e-25	1.80142459570537e-17	1.08165064437016e-08	0.999999988787991	3.95499648623097e-10	9:4984530	rs1887428	chr9.1		9	4984530	9:4809604	1.50804e-17	9:4984530	8.27954470215831e-24	6691	8272	0.999999816029733	0.999999927526648	3805540	5804276	ENSG00000233186.2	KLF4P1	processed_pseudogene	4804972	-1	-179558	-4632	-179558	1	0	1	3805043	5804276	1999233	153254
UC_DeLange_28067908_1	UC (DeLange, EUR)	IMD	Naive_B_UT	B_naive_UT	B	Sorted cell	ENSG00000233186	KLF4P1	4943	1.94851209657415e-25	1.80142459570537e-17	1.08165064437016e-08	0.999999988787991	3.95499648623097e-10	9:4984530	rs1887428	chr9.2		9	4984530	9:4809604	1.50804e-17	9:4984530	8.27954470215831e-24	6691	8272	0.999999816029733	0.999999927526648	3805540	5804276	ENSG00000233186.2	KLF4P1	processed_pseudogene	4804972	-1	-179558	-4632	-179558	1	0	1	3805043	5804276	1999233	153254
UC_DeLange_28067908_1	UC (DeLange, EUR)	IMD	Naive_B_UT	B_naive_UT	B	Sorted cell	ENSG00000106948	AKNA	4230	1.37472186424787e-10	1.60731656767899e-09	0.0785232039353427	0.918081806087033	0.00339498823283536	9:114790969	rs4246905	chr9.3		9	114790969	9:114360335	9.28712e-10	9:114817177	4.6774649755844e-15	5840	7307	0.985840235570297	0.999999973359893	113394516	115394241	ENSG00000106948.16	AKNA	protein_coding	114387982	-1	-402987	27647	-429195	6	0	7	113394516	115394241	1999725	153240
UC_DeLange_28067908_1	UC (DeLange, EUR)	IMD	Naive_B_UT	B_naive_UT	B	Sorted cell	ENSG00000157693	TMEM268	4748	3.7627512057426e-12	1.74666495315628e-09	0.00214925860986699	0.997683137302021	0.000167602337685635	9:114817177	rs10817678	chr9.3		9	114817177	9:114638227	5.36831e-13	9:114817177	4.6774649755844e-15	6432	7677	0.938531001125268	0.99999997336295	113611420	115611157	ENSG00000157693.14	TMEM268	protein_coding	114611291	1	205886	26936	205886	3	0	3	113611420	115611157	1999737	153246
UC_DeLange_28067908_1	UC (DeLange, EUR)	IMD	Naive_B_UT	B_naive_UT	B	Sorted cell	ENSG00000165689	ENTR1	3930	6.12587356430404e-18	1.71833200982881e-11	3.56441558224827e-07	0.999832477595496	0.000167165945763177	9:136373081	rs4078099	chr9.4		9	136373081	9:136403761	3.18433e-24	9:136378050	7.19710573424676e-17	6385	7316	0.999974368423969	0.999999914678781	135412656	137410327	ENSG00000165689.16	SDCCAG3	protein_coding	136410614	-1	37533	6853	32564	2	0	1	135410620	137410327	1999707	153247
UC_DeLange_28067908_1	UC (DeLange, EUR)	IMD	Naive_B_UT	B_naive_UT	B	Sorted cell	ENSG00000238227	TMEM250	4190	7.65793611274776e-17	1.71861121600584e-11	4.45586519565109e-06	0.999995270961404	2.7315621356892e-07	9:136373081	rs4078099	chr9.4		9	136373081	9:136106524	1.4064e-16	9:136378050	7.19710573424676e-17	6532	7904	0.963444039612697	0.999999914678576	135119445	137118844	ENSG00000238227.7	TMEM250	protein_coding	136118875	-1	-254206	12351	-259175	6	1	7	135119118	137118844	1999726	153255
UC_DeLange_28067908_1	UC (DeLange, EUR)	IMD	Naive_B_UT	B_naive_UT	B	Sorted cell	ENSG00000148384	INPP5E	3917	3.32815605275004e-13	2.7780174012243e-12	0.0193652891625162	0.160001124050118	0.820633586784254	9:136374886	rs10781500	chr9.4		9	136374886	9:136389320	4.32972e-08	9:136378050	7.19710573424676e-17	6362	7231	0.92341754045086	0.999999914678792	135440500	137439407	ENSG00000148384.12	INPP5E	protein_coding	136439845	-1	64959	50525	61795	3	3	3	135440500	137439407	1998907	153245
UC_DeLange_28067908_1	UC (DeLange, EUR)	IMD	Naive_B_UT	B_naive_UT	B	Sorted cell	ENSG00000169692	AGPAT2	3453	2.11350167301304e-16	1.71859725490851e-11	1.22976718623273e-05	0.999987146958653	5.55352297218552e-07	9:136378050	rs3812565	chr9.4		9	136378050	9:136714590	7.81096e-21	9:136378050	7.19710573424676e-17	5750	6631	0.986897487352051	0.999999914678926	135688267	137687248	ENSG00000169692.12	AGPAT2	protein_coding	136687457	-1	309407	-27133	309407	11	1	11	135688267	137687248	1998981	153249
UC_DeLange_28067908_1	UC (DeLange, EUR)	IMD	Naive_B_UT	B_naive_UT	B	Sorted cell	ENSG00000187922	LCN10	3309	1.74694571499466e-16	1.71860106227035e-11	1.0164820514986e-05	0.999989362484625	4.72677672798015e-07	9:136378050	rs3812565	chr9.4		9	136378050	9:136735525	5.16135e-23	9:136378050	7.19710573424676e-17	5603	6495	0.928253874362927	0.999999914678664	135743764	137742937	ENSG00000187922.13	LCN10	protein_coding	136742940	-1	364890	7415	364890	15	0	15	135743661	137742937	1999276	153251
UC_DeLange_28067908_1	UC (DeLange, EUR)	IMD	Naive_B_UT	B_naive_UT	B	Sorted cell	ENSG00000165716	DIPK1B	3379	6.03952323432985e-58	1.71861934245561e-11	3.51417157076576e-47	0.999999999982748	7.51672534346586e-14	9:136714590	rs968511	chr9.4		9	136714590	9:136714590	9.49103e-74	9:136378050	7.19710573424676e-17	5675	6535	0.999999994653055	0.999999914678945	135712746	137711544	ENSG00000165716.10	FAM69B	protein_coding	136712572	1	2018	2018	-334522	0	0	12	135712746	137712531	1999785	153248
UC_DeLange_28067908_1	UC (DeLange, EUR)	IMD	Naive_B_UT	B_naive_UT	B	Sorted cell	ENSG00000204001	LCN8	3273	2.15640979422326e-37	1.71861934245567e-11	1.25473380923594e-26	0.999999999982705	1.11369748708121e-13	9:136757507	rs12004931	chr9.4		9	136757507	9:136757507	1.02707e-52	9:136378050	7.19710573424676e-17	5551	6470	1	0.999999914678449	135759249	137757604	ENSG00000204001.9	LCN8	protein_coding	136758243	-1	736	736	380193	0	0	18	135759249	137757604	1998355	153252
UC_DeLange_28067908_1	UC (DeLange, EUR)	IMD	Naive_B_UT	B_naive_UT	B	Sorted cell	ENSG00000180549	FUT7	3177	4.51423463490264e-48	1.71861934245541e-11	2.62666346369349e-37	0.999999999982705	1.01833115287444e-13	9:137030185	rs13301354	chr9.4		9	137030185	9:137030185	3.74713e-64	9:136378050	7.19710573424676e-17	5530	6270	0.950563975805342	0.999999914677897	136033364	138032477	ENSG00000180549.7	FUT7	protein_coding	137032088	-1	1903	1903	654038	0	0	46	136033022	138032477	1999455	153250
UC_DeLange_28067908_1	UC (DeLange, EUR)	IMD	Naive_B_UT	B_naive_UT	B	Sorted cell	ENSG00000165476	REEP3	3112	3.33675818301218e-16	2.3735566339919e-09	1.40580495642803e-07	0.999999849364269	7.68167678748467e-09	10:62685804	rs10761659	chr10.1		10	62685804	10:63631353	2.0042e-22	10:62685804	1.52380821089944e-15	4575	6361	0.99689461024672	0.999999964394727	62521408	64521033	ENSG00000165476.13	REEP3	protein_coding	63521401	1	-835597	109952	-835597	8	1	8	62521408	64521182	1999774	153260
UC_DeLange_28067908_1	UC (DeLange, EUR)	IMD	Naive_B_UT	B_naive_UT	B	Sorted cell	ENSG00000075826	SEC31B	3334	2.10913613633292e-30	2.201801692876e-16	9.57913759062435e-15	0.999999999999986	2.87283490587862e-16	10:99533711	rs7911680	chr10.2		10	99533711	10:100519537	7.98361e-30	10:99533711	8.70706550095145e-22	4533	5826	0.960770657964555	0.999996617624295	99520522	101518677	ENSG00000075826.16	SEC31B	protein_coding	100519861	-1	986150	324	986150	26	0	26	99520522	101518677	1998155	153256
UC_DeLange_28067908_1	UC (DeLange, EUR)	IMD	Naive_B_UT	B_naive_UT	B	Sorted cell	ENSG00000107554	DNMBP	3381	5.08096998145727e-30	2.18328778993123e-16	2.32721036818383e-14	0.999999999999972	7.10936091995991e-16	10:99533711	rs7911680	chr10.2		10	99533711	10:100014566	2.38936e-29	10:99533711	8.70706550095145e-22	4623	5783	0.999999999999963	0.999996646064985	99010098	101009904	ENSG00000107554.16	DNMBP	protein_coding	100009947	-1	476236	-4619	476236	9	0	9	99010098	101009904	1999806	153258
UC_DeLange_28067908_1	UC (DeLange, EUR)	IMD	Naive_B_UT	B_naive_UT	B	Sorted cell	ENSG00000230224	PHB1P9	3413	9.65121108797191e-21	2.18318682592839e-16	4.42049423464949e-05	0.999953751894278	2.04316337504009e-06	10:99533711	rs7911680	chr10.2		10	99533711	10:100203542	8.40945e-17	10:99533711	8.70706550095145e-22	4633	5914	0.999881826125256	0.999996646064985	99248937	101247991	ENSG00000230224.1	PHBP9	processed_pseudogene	100248271	1	-714560	-44729	-714560	17	3	17	99248412	101247991	1999579	153261
UC_DeLange_28067908_1	UC (DeLange, EUR)	IMD	Naive_B_UT	B_naive_UT	B	Sorted cell	ENSG00000078124	ACER3	3722	2.06699973925903e-18	1.00814755784101e-09	2.05029483688846e-09	0.99999999680869	1.32866167487726e-10	11:76570549	rs2212434	chr11.1		11	76570549	11:76861500	5.60313e-18	11:76570549	3.42892054709947e-15	4976	6109	0.97511931006204	0.999174131948885	75861849	77858738	ENSG00000078124.11	ACER3	protein_coding	76860918	1	-290369	582	-290369	7	0	7	75861763	77858738	1996975	153263
UC_DeLange_28067908_1	UC (DeLange, EUR)	IMD	Naive_B_UT	B_naive_UT	B	Sorted cell	ENSG00000122034	GTF3A	4373	1.77193004218042e-18	4.45672423548106e-09	3.97585746808593e-10	0.999999995091834	5.38581478746727e-11	13:27424632	rs1049302	chr13.1		13	27424632	13:27425320	1.37242e-29	13:26962835	7.41310941658773e-15	5734	7871	0.999296671918283	0.999999997888941	26424889	28424045	ENSG00000122034.14	GTF3A	protein_coding	27424619	1	13	701	-461784	0	0	8	26424889	28424045	1999156	153266
UC_DeLange_28067908_1	UC (DeLange, EUR)	IMD	Naive_B_UT	B_naive_UT	B	Sorted cell	ENSG00000186184	POLR1D	4283	8.59253910722375e-27	4.45672423731186e-09	1.92799433193645e-18	0.999999995498023	4.52531793828862e-11	13:27620177	rs1218957	chr13.1		13	27620177	13:27620177	8.82251e-40	13:26962835	7.41310941658773e-15	5666	7695	0.972868976685354	0.999999997910818	26620922	28620632	ENSG00000186184.16	POLR1D	protein_coding	27621892	1	-1715	-1715	-659057	1	1	11	26620922	28620632	1999710	153267
UC_DeLange_28067908_1	UC (DeLange, EUR)	IMD	Naive_B_UT	B_naive_UT	B	Sorted cell	ENSG00000166847	DCTN5	3611	4.98506643689968e-39	0.000492014695741371	1.01269368427652e-35	0.999505581035588	2.4042686688648e-06	16:23659276	rs34514	chr16.1		16	23659276	16:23657247	2.71828e-54	16:23835741	4.35795139232112e-09	5235	6774	0.977253351701962	0.997327258402168	22659725	24639399	ENSG00000166847.9	DCTN5	protein_coding	23641466	1	17810	15781	194275	0	0	3	22641638	24640654	1999016	153272
UC_DeLange_28067908_1	UC (DeLange, EUR)	IMD	Naive_B_UT	B_naive_UT	B	Sorted cell	ENSG00000153786	ZDHHC7	6931	1.32395336726503e-12	0.000132747179858722	9.97216393517081e-09	0.999866513776419	7.29070235159944e-07	16:84987258	rs1982968	chr16.4		16	84987258	16:85002766	3.95789e-23	16:85976134	2.28098564767429e-10	9202	11012	0.933947538316949	0.999737495739279	84011573	86008491	ENSG00000153786.12	ZDHHC7	protein_coding	85011535	-1	24277	8769	-964599	0	0	25	84011573	86011467	1999894	153270
UC_DeLange_28067908_1	UC (DeLange, EUR)	IMD	Naive_B_UT	B_naive_UT	B	Sorted cell	ENSG00000275393	AC018695.6	6557	7.7583311409892e-14	0.000125190235052787	6.19645435292025e-10	0.999874279723106	5.29422119677539e-07	16:85702823	rs451871	chr16.4		16	85702823	16:85703265	7.29794e-23	16:85976134	2.28098564767429e-10	8752	10385	0.997113475955953	0.999740192536347	84698123	86697685	ENSG00000275393.1	AC018695.6	lncRNA	85699701	-1	-3122	-3564	-276433	1	1	13	84698123	86697685	1999562	153276
UC_DeLange_28067908_1	UC (DeLange, EUR)	IMD	Naive_B_UT	B_naive_UT	B	Sorted cell	ENSG00000002834	LASP1	1281	1.43672370879153e-12	7.16865914433656e-13	0.608093646632559	0.303236326322458	0.0886700270428288	17:39783586	rs12942330	chr17.1		17	39783586	17:38842489	3.95065e-07	17:39783586	5.65879383670689e-18	2035	4187	0.912670576827286	0.999999999998382	38414389	39869782	ENSG00000002834.17	LASP1	protein_coding	38870058	1	913528	-27569	913528	28	2	28	38278881	39869782	1590901	153277
UC_DeLange_28067908_1	UC (DeLange, EUR)	IMD	Naive_B_UT	B_naive_UT	B	Sorted cell	ENSG00000108349	CASC3	1838	4.1618684019891e-13	2.60383416492009e-13	0.600385922341508	0.375577782369834	0.0240362952879809	17:39783586	rs12942330	chr17.1		17	39783586	17:40151991	1.07111e-06	17:39783586	5.65879383670689e-18	2739	5819	0.904142793507689	0.999999999954286	39141367	41139873	ENSG00000108349.16	CASC3	protein_coding	40140537	1	-356951	11454	-356951	16	0	16	39141367	41139873	1998506	153281
UC_DeLange_28067908_1	UC (DeLange, EUR)	IMD	Naive_B_UT	B_naive_UT	B	Sorted cell	ENSG00000278834	AC073508.3	1889	6.67562667009496e-15	6.86332516031777e-13	0.00963017541260293	0.990094138969676	0.000275685617029118	17:39783586	rs12942330	chr17.1		17	39783586	17:40606694	3.11406e-09	17:39783586	5.65879383670689e-18	2683	5884	0.962095067891157	0.999999999954382	39651445	41647956	ENSG00000278834.1	AC073508.3	lncRNA	40648025	1	-864439	-41331	-864439	30	1	30	39651445	41647956	1996511	153287
UC_DeLange_28067908_1	UC (DeLange, EUR)	IMD	Naive_B_UT	B_naive_UT	B	Sorted cell	ENSG00000108344	PSMD3	2165	7.03659481202383e-16	6.92469880552116e-13	0.00101509035325127	0.998948302304088	3.66073419645528e-05	17:39887396	rs12936409	chr17.1		17	39887396	17:39985702	4.03248e-10	17:39783586	5.65879383670689e-18	3260	5258	0.919430366726192	0.99999999995431	38981041	40851042	ENSG00000108344.14	PSMD3	protein_coding	39980807	1	-93411	4895	-197221	5	0	9	38981041	40944480	1963439	153280
UC_DeLange_28067908_1	UC (DeLange, EUR)	IMD	Naive_B_UT	B_naive_UT	B	Sorted cell	ENSG00000161405	IKZF3	2350	2.36808098856057e-15	1.41895554543058e-13	0.00341616397053022	0.203109801471975	0.793474034557347	17:39887396	rs12936409	chr17.1		17	39887396	17:39924612	1.26618e-11	17:39783586	5.65879383670689e-18	3592	5186	0.910619704864814	0.999999999954344	38864580	40851042	ENSG00000161405.16	IKZF3	protein_coding	39864312	-1	-23084	-60300	80726	1	2	2	38864402	40851042	1986640	153283
UC_DeLange_28067908_1	UC (DeLange, EUR)	IMD	Naive_B_UT	B_naive_UT	B	Sorted cell	ENSG00000186075	ZPBP2	2341	4.47827508839133e-22	1.14659829080489e-13	6.46030354577725e-10	0.163734301759625	0.836265697594232	17:39887396	rs12936409	chr17.1		17	39887396	17:39912823	6.7132e-17	17:39783586	5.65879383670689e-18	3576	5174	0.910577845032139	0.999999999954344	38868587	40851042	ENSG00000186075.12	ZPBP2	protein_coding	39868202	1	19194	44621	-84616	0	0	3	38868587	40851042	1982455	153284
UC_DeLange_28067908_1	UC (DeLange, EUR)	IMD	Naive_B_UT	B_naive_UT	B	Sorted cell	ENSG00000263466	RP1-56K13.2	1320	3.76643066940903e-13	2.97262077740038e-13	0.540513182800293	0.426529144721041	0.0329576724779939	17:39887396	rs12936409	chr17.1		17	39887396	17:38906094	3.84023e-07	17:39783586	5.65879383670689e-18	2083	4270	0.954639373227506	0.999999999999401	38414389	39901588	ENSG00000263466.1	AC006441.1	lncRNA	38904600	-1	-982796	-1494	-878986	31	0	27	38278881	39901588	1622707	153286
UC_DeLange_28067908_1	UC (DeLange, EUR)	IMD	Naive_B_UT	B_naive_UT	B	Sorted cell	ENSG00000073584	SMARCE1	1889	3.7018768999994e-29	6.93198865447907e-13	5.34028124468948e-17	0.999999999997854	1.44951561440701e-12	17:40623690	rs8066541	chr17.1		17	40623690	17:40678884	1.14678e-31	17:39783586	5.65879383670689e-18	2683	5884	0.999996907335005	0.999999999954382	39651445	41647956	ENSG00000073584.18	SMARCE1	protein_coding	40647818	-1	24128	-31066	864232	0	2	29	39651445	41647956	1996511	153279
UC_DeLange_28067908_1	UC (DeLange, EUR)	IMD	Naive_B_UT	B_naive_UT	B	Sorted cell	ENSG00000141219	MTNAP1	4223	3.71064056812756e-09	1.52422964273798e-06	0.0024282743663188	0.997468482066248	0.000101715627148744	17:72643162	rs8074064	chr17.4		17	72643162	17:73232628	4.23081e-09	17:72643257	5.9852560652701e-12	6005	7714	0.93566930632195	0.999998842204642	72232511	74232069	ENSG00000141219.15	C17orf80	protein_coding	73232433	1	-589271	195	-589176	8	0	8	72232511	74232069	1999558	153282
UC_DeLange_28067908_1	UC (DeLange, EUR)	IMD	Naive_B_UT	B_naive_UT	B	Sorted cell	ENSG00000076650	GPATCH1	4892	4.02617220906386e-11	4.09867888072476e-08	0.000981307208478414	0.998979329598275	3.93221661954095e-05	19:33263138	rs10408351	chr19.1		19	33263138	19:33042352	7.26411e-10	19:33263138	3.24291643201126e-14	6279	7741	0.958507509510733	0.997537431601904	32081742	34080793	ENSG00000076650.6	GPATCH1	protein_coding	33081181	1	181957	-38829	181957	5	1	5	32081742	34080793	1999051	153288
UC_DeLange_28067908_1	UC (DeLange, EUR)	IMD	Naive_B_UT	B_naive_UT	B	Sorted cell	ENSG00000105186	ANKRD27	4737	2.3303226930315e-10	4.07817758865203e-08	0.00567974329460112	0.993981911408307	0.000338304282284672	19:33263138	rs10408351	chr19.1		19	33263138	19:32645927	1.14723e-13	19:33263138	3.24291643201126e-14	6201	7409	0.959935525310087	0.997537432405522	31676982	33675748	ENSG00000105186.15	ANKRD27	protein_coding	32675180	-1	-587958	29253	-587958	15	1	15	31676982	33675748	1998766	153289
UC_DeLange_28067908_1	UC (DeLange, EUR)	IMD	Naive_B_UT	B_naive_UT	B	Sorted cell	ENSG00000121289	CEP89	4989	2.62948359130705e-10	4.07545359567439e-08	0.00640889427713041	0.993318116077925	0.000272948627461492	19:33263138	rs10408351	chr19.1		19	33263138	19:32927648	8.03086e-09	19:33263138	3.24291643201126e-14	6394	7865	0.956031826539339	0.997537431428787	31972458	33971251	ENSG00000121289.17	CEP89	protein_coding	32971958	-1	-291180	44310	-291180	8	0	8	31972458	33971251	1998793	153290
UC_DeLange_28067908_1	UC (DeLange, EUR)	IMD	Naive_B_UT	B_naive_UT	B	Sorted cell	ENSG00000131944	FAAP24	4989	4.00535158287849e-11	4.09866548922261e-08	0.000976232554645659	0.9989760490331	4.7677385546218e-05	19:33263138	rs10408351	chr19.1		19	33263138	19:32972152	1.3211e-10	19:33263138	3.24291643201126e-14	6394	7865	0.906733661790384	0.997537431428787	31972458	33971251	ENSG00000131944.9	FAAP24	protein_coding	32972242	1	290896	-90	290896	7	0	7	31972458	33971251	1998793	153291
UC_DeLange_28067908_1	UC (DeLange, EUR)	IMD	Naive_B_UT	B_naive_UT	B	Sorted cell	ENSG00000101057	MYBL2	3737	1.08451328206165e-97	7.59214234303906e-24	1.42846805691944e-74	1	1.25506451053411e-25	20:43668340	rs285203	chr20.1		20	43668340	20:43663321	4.32433e-100	20:44436388	2.78591071656385e-30	5216	6746	0.955994402750992	1	42667235	44665619	ENSG00000101057.15	MYBL2	protein_coding	43667114	1	1226	-3793	769274	0	0	9	42667235	44666739	1999504	153293
UC_DeLange_28067908_1	UC (DeLange, EUR)	IMD	Naive_B_UT	B_naive_UT	B	Sorted cell	ENSG00000101109	STK4	4231	1.46110292536461e-25	7.43679689565972e-24	0.0192449358737891	0.979536216830042	0.00121884729616716	20:44436388	rs6017342	chr20.1		20	44436388	20:45076302	1.4869e-13	20:44436388	2.78591071656385e-30	5638	6738	0.98852469493819	1	43966715	45966087	ENSG00000101109.11	STK4	protein_coding	44966512	1	-530124	109790	-530124	13	0	13	43966715	45966087	1999372	153294
UC_DeLange_28067908_1	UC (DeLange, EUR)	IMD	Naive_B_UT	B_naive_UT	B	Sorted cell	ENSG00000124191	TOX2	3682	8.55727373221266e-25	6.68449939868161e-24	0.112712240439732	0.880435989927103	0.00685176963316264	20:44436388	rs6017342	chr20.1		20	44436388	20:43925353	2.81043e-10	20:44436388	2.78591071656385e-30	5129	6535	0.976351821541478	1	42928261	44914026	ENSG00000124191.17	TOX2	protein_coding	43914852	1	521536	10501	521536	7	0	7	42915035	44914026	1998991	153300
UC_DeLange_28067908_1	UC (DeLange, EUR)	IMD	Naive_B_UT	B_naive_UT	B	Sorted cell	ENSG00000124193	SRSF6	3997	5.14351714570874e-34	7.59214234250241e-24	6.77479018873345e-11	0.999999999929344	2.90765349969282e-12	20:44436388	rs6017342	chr20.1		20	44436388	20:43465834	5.38178e-24	20:44436388	2.78591071656385e-30	5479	7224	0.999997402672177	1	42458810	44457755	ENSG00000124193.14	SRSF6	protein_coding	43457896	1	978492	7938	978492	16	0	16	42458810	44457755	1998945	153301
UC_DeLange_28067908_1	UC (DeLange, EUR)	IMD	Naive_B_UT	B_naive_UT	B	Sorted cell	ENSG00000132823	OSER1	3772	8.45587103891435e-34	7.59214234215247e-24	1.11376613567677e-10	0.999999999883244	5.38268431887576e-12	20:44436388	rs6017342	chr20.1		20	44436388	20:44206008	3.51768e-21	20:44436388	2.78591071656385e-30	5206	6352	0.999996411447353	1	43211040	45210556	ENSG00000132823.10	OSER1	protein_coding	44210771	-1	-225617	4763	-225617	4	0	4	43211040	45210556	1999516	153304
UC_DeLange_28067908_1	UC (DeLange, EUR)	IMD	Naive_B_UT	B_naive_UT	B	Sorted cell	ENSG00000168734	PKIG	3867	2.62595657258406e-32	7.59214231562276e-24	3.45878205904789e-09	0.999999996388581	1.52640565619921e-10	20:44436388	rs6017342	chr20.1		20	44436388	20:44545798	9.14726e-39	20:44436388	2.78591071656385e-30	5217	6326	0.999990745094153	1	43532088	45531250	ENSG00000168734.13	PKIG	protein_coding	44582579	1	-146191	-36781	-146191	3	0	3	43532088	45531250	1999162	153305
UC_DeLange_28067908_1	UC (DeLange, EUR)	IMD	Naive_B_UT	B_naive_UT	B	Sorted cell	ENSG00000196839	ADA	4100	1.22303716060305e-24	6.31110008127138e-24	0.16109249607582	0.831252043683054	0.00765546024112761	20:44436388	rs6017342	chr20.1		20	44436388	20:44646360	1.19158e-08	20:44436388	2.78591071656385e-30	5463	6587	0.955821301249427	1	43653194	45652101	ENSG00000196839.12	ADA	protein_coding	44651699	-1	215311	5339	215311	4	0	4	43652744	45652101	1999357	153306
UC_DeLange_28067908_1	UC (DeLange, EUR)	IMD	Naive_B_UT	B_naive_UT	B	Sorted cell	ENSG00000223891	OSER1-DT	3772	1.08245793114915e-30	7.59214121710844e-24	1.42576084883557e-07	0.999999851686465	5.7374567063223e-09	20:44436388	rs6017342	chr20.1		20	44436388	20:44230517	1.99639e-17	20:44436388	2.78591071656385e-30	5206	6352	0.970315071782282	1	43211040	45210556	ENSG00000223891.5	OSER1-AS1	lncRNA	44210907	1	225481	19610	225481	3	0	3	43211040	45210556	1999516	153309
UC_DeLange_28067908_1	UC (DeLange, EUR)	IMD	Naive_B_UT	B_naive_UT	B	Sorted cell	ENSG00000092758	COL9A3	4360	1.92022616916677e-26	1.24560131929429e-10	1.54160576035155e-16	0.99999999987439	1.04696355094358e-12	20:62831150	rs66658258	chr20.2		20	62831150	20:62831150	1.92629e-29	20:63697746	7.59268588685494e-17	5904	8851	0.999999999999998	0.9999992298254	61816643	63816063	ENSG00000092758.15	COL9A3	protein_coding	62817050	1	14100	14100	880696	0	0	30	61816643	63816063	1999420	153292
UC_DeLange_28067908_1	UC (DeLange, EUR)	IMD	Naive_B_UT	B_naive_UT	B	Sorted cell	ENSG00000101194	SLC17A9	4403	5.63054070128975e-38	1.24560131815231e-10	4.52033938824224e-28	0.999999999858005	1.74294693933456e-11	20:62954354	rs2093045	chr20.2		20	62954354	20:62954354	3.30588e-52	20:63697746	7.59268588685494e-17	5958	8681	0.999999999999532	0.999999229819216	61958481	63952485	ENSG00000101194.17	SLC17A9	protein_coding	62952709	1	1645	1645	745037	0	0	25	61958481	63952485	1994004	153299
UC_DeLange_28067908_1	UC (DeLange, EUR)	IMD	Naive_B_UT	B_naive_UT	B	Sorted cell	ENSG00000101150	TPD52L2	2519	1.82083519543552e-11	1.0528502396669e-10	0.146181219540753	0.845237434837086	0.00858134549866811	20:63697746	rs6062496	chr20.2		20	63697746	20:63859850	9.24654e-08	20:63697746	7.59268588685494e-17	3398	5779	0.944286839713992	0.999999229819846	62865328	64328876	ENSG00000101150.17	TPD52L2	protein_coding	63865270	1	-167524	-5420	-167524	10	1	10	62865328	64328876	1463548	153295
UC_DeLange_28067908_1	UC (DeLange, EUR)	IMD	Naive_B_UT	B_naive_UT	B	Sorted cell	ENSG00000101150	TPD52L2	2519	1.82083519543552e-11	1.0528502396669e-10	0.146181219540753	0.845237434837086	0.00858134549866811	20:63697746	rs6062496	chr20.3		20	63697746	20:63859850	9.24654e-08	20:63697746	7.59268588685494e-17	3398	5779	0.944286839713992	0.999999229819846	62865328	64328876	ENSG00000101150.17	TPD52L2	protein_coding	63865270	1	-167524	-5420	-167524	10	1	10	62865328	64328876	1463548	153295
UC_DeLange_28067908_1	UC (DeLange, EUR)	IMD	Naive_B_UT	B_naive_UT	B	Sorted cell	ENSG00000101189	MRGBP	4333	4.83372952472355e-18	1.24560126929063e-10	3.88063937373039e-08	0.999999959625428	1.44361991384784e-09	20:63697746	rs6062496	chr20.2		20	63697746	20:62798573	3.20879e-22	20:63697746	7.59268588685494e-17	5878	8809	0.999999993598749	0.99999922986724	61796712	63796001	ENSG00000101189.6	MRGBP	protein_coding	62796473	1	901273	2100	901273	33	0	33	61796712	63796001	1999289	153296
UC_DeLange_28067908_1	UC (DeLange, EUR)	IMD	Naive_B_UT	B_naive_UT	B	Sorted cell	ENSG00000101190	TCFL5	4318	4.9645516871667e-18	1.24560126668e-10	3.98566669290896e-08	0.999999958519937	1.49883831924226e-09	20:63697746	rs6062496	chr20.2		20	63697746	20:62844211	7.65969e-17	20:63697746	7.59268588685494e-17	5834	8808	0.999999977745184	0.999999229818806	61862181	63861569	ENSG00000101190.12	TCFL5	protein_coding	62861822	-1	-835924	17611	-835924	29	0	29	61862181	63861569	1999388	153297
UC_DeLange_28067908_1	UC (DeLange, EUR)	IMD	Naive_B_UT	B_naive_UT	B	Sorted cell	ENSG00000101191	DIDO1	4390	1.85475406860739e-19	1.24560131622111e-10	1.48904311621563e-09	0.999999998307317	7.90821400378905e-11	20:63697746	rs6062496	chr20.2		20	63697746	20:62926554	7.3548e-23	20:63697746	7.59268588685494e-17	5932	8705	0.90064323417623	0.999999229819155	61938146	63937933	ENSG00000101191.16	DIDO1	protein_coding	62926505	-1	-771241	-49	-771241	28	0	28	61938146	63937933	1999787	153298
UC_DeLange_28067908_1	UC (DeLange, EUR)	IMD	Naive_B_UT	B_naive_UT	B	Sorted cell	ENSG00000130589	HELZ2	3340	5.54947341205695e-16	1.24559554826121e-10	4.45525653957143e-06	0.999995368576957	1.76041942057236e-07	20:63697746	rs6062496	chr20.2		20	63697746	20:63569385	4.47662e-27	20:63697746	7.59268588685494e-17	4515	7194	0.999480273337564	0.999999229814668	62574518	64328876	ENSG00000130589.16	HELZ2	protein_coding	63574239	-1	-123507	4854	-123507	6	0	6	62574266	64328876	1754610	153303
UC_DeLange_28067908_1	UC (DeLange, EUR)	IMD	Naive_B_UT	B_naive_UT	B	Sorted cell	ENSG00000130589	HELZ2	3340	5.54947341205695e-16	1.24559554826121e-10	4.45525653957143e-06	0.999995368576957	1.76041942057236e-07	20:63697746	rs6062496	chr20.3		20	63697746	20:63569385	4.47662e-27	20:63697746	7.59268588685494e-17	4515	7194	0.999480273337564	0.999999229814668	62574518	64328876	ENSG00000130589.16	HELZ2	protein_coding	63574239	-1	-123507	4854	-123507	6	0	6	62574266	64328876	1754610	153303
UC_DeLange_28067908_1	UC (DeLange, EUR)	IMD	Naive_B_UT	B_naive_UT	B	Sorted cell	ENSG00000197457	STMN3	3130	5.48442875281204e-11	2.59170224958956e-11	0.440303705455704	0.207363696225316	0.352332598238218	20:63697746	rs6062496	chr20.2		20	63697746	20:63638589	7.18343e-13	20:63697746	7.59268588685494e-17	4212	6842	0.902623142902365	0.999999229815936	62658119	64328876	ENSG00000197457.9	STMN3	protein_coding	63653424	-1	-44322	14835	-44322	3	0	3	62658093	64328876	1670783	153307
UC_DeLange_28067908_1	UC (DeLange, EUR)	IMD	Naive_B_UT	B_naive_UT	B	Sorted cell	ENSG00000197457	STMN3	3130	5.48442875281204e-11	2.59170224958956e-11	0.440303705455704	0.207363696225316	0.352332598238218	20:63697746	rs6062496	chr20.3		20	63697746	20:63638589	7.18343e-13	20:63697746	7.59268588685494e-17	4212	6842	0.902623142902365	0.999999229815936	62658119	64328876	ENSG00000197457.9	STMN3	protein_coding	63653424	-1	-44322	14835	-44322	3	0	3	62658093	64328876	1670783	153307
UC_DeLange_28067908_1	UC (DeLange, EUR)	IMD	Naive_B_UT	B_naive_UT	B	Sorted cell	ENSG00000203880	PCMTD2	1654	6.78048404895927e-11	5.38761918518327e-11	0.544354277550352	0.432485269477883	0.0231604528500843	20:63697746	rs6062496	chr20.2		20	63697746	20:64286376	4.41873e-12	20:63697746	7.59268588685494e-17	2272	4053	0.959020201772927	0.999999229826839	63256203	64328876	ENSG00000203880.11	PCMTD2	protein_coding	64255748	1	-558002	30628	-558002	29	0	29	63256203	64328876	1072673	153308
UC_DeLange_28067908_1	UC (DeLange, EUR)	IMD	Naive_B_UT	B_naive_UT	B	Sorted cell	ENSG00000203880	PCMTD2	1654	6.78048404895927e-11	5.38761918518327e-11	0.544354277550352	0.432485269477883	0.0231604528500843	20:63697746	rs6062496	chr20.3		20	63697746	20:64286376	4.41873e-12	20:63697746	7.59268588685494e-17	2272	4053	0.959020201772927	0.999999229826839	63256203	64328876	ENSG00000203880.11	PCMTD2	protein_coding	64255748	1	-558002	30628	-558002	29	0	29	63256203	64328876	1072673	153308
UC_DeLange_28067908_1	UC (DeLange, EUR)	IMD	Naive_B_UT	B_naive_UT	B	Sorted cell	ENSG00000243509	TNFRSF6B	3000	9.53492520265797e-12	1.14154530972369e-10	0.0765487726649814	0.916447217880153	0.00700400933117475	20:63697746	rs6062496	chr20.2		20	63697746	20:63745150	1.26713e-08	20:63697746	7.59268588685494e-17	4052	6640	0.984620047862673	0.999999229816761	62697948	64328876	ENSG00000243509.4	TNFRSF6B	protein_coding	63696652	1	1094	48498	1094	0	8	0	62697326	64328876	1631550	153310
UC_DeLange_28067908_1	UC (DeLange, EUR)	IMD	Naive_B_UT	B_naive_UT	B	Sorted cell	ENSG00000243509	TNFRSF6B	3000	9.53492520265797e-12	1.14154530972369e-10	0.0765487726649814	0.916447217880153	0.00700400933117475	20:63697746	rs6062496	chr20.3		20	63697746	20:63745150	1.26713e-08	20:63697746	7.59268588685494e-17	4052	6640	0.984620047862673	0.999999229816761	62697948	64328876	ENSG00000243509.4	TNFRSF6B	protein_coding	63696652	1	1094	48498	1094	0	8	0	62697326	64328876	1631550	153310
UC_DeLange_28067908_1	UC (DeLange, EUR)	IMD	Naive_B_UT	B_naive_UT	B	Sorted cell	ENSG00000268858	AL118506.1	2520	9.63689094880833e-16	1.24559101133795e-10	7.73673792669135e-06	0.999991725484158	5.37653354834048e-07	20:63697746	rs6062496	chr20.2		20	63697746	20:63861215	9.9207e-14	20:63697746	7.59268588685494e-17	3399	5780	0.936770184744332	0.999999229819845	62865095	64328876	ENSG00000268858.2	AL118506.1	lncRNA	63865874	-1	168128	4659	168128	11	2	11	62865095	64328876	1463781	153311
UC_DeLange_28067908_1	UC (DeLange, EUR)	IMD	Naive_B_UT	B_naive_UT	B	Sorted cell	ENSG00000268858	AL118506.1	2520	9.63689094880833e-16	1.24559101133795e-10	7.73673792669135e-06	0.999991725484158	5.37653354834048e-07	20:63697746	rs6062496	chr20.3		20	63697746	20:63861215	9.9207e-14	20:63697746	7.59268588685494e-17	3399	5780	0.936770184744332	0.999999229819845	62865095	64328876	ENSG00000268858.2	AL118506.1	lncRNA	63865874	-1	168128	4659	168128	11	2	11	62865095	64328876	1463781	153311
UC_DeLange_28067908_1	UC (DeLange, EUR)	IMD	Naive_B_UT	B_naive_UT	B	Sorted cell	ENSG00000130584	ZBTB46	2600	1.54649588607844e-19	1.24560130903079e-10	1.24156571230878e-09	0.999999993796401	4.83747064074123e-09	20:63844292	rs11697094	chr20.2		20	63844292	20:63840253	1.51598e-18	20:63697746	7.59268588685494e-17	3507	5946	0.999952390864684	0.999999229819362	62831577	64328876	ENSG00000130584.10	ZBTB46	protein_coding	63831264	-1	-13028	-8989	133518	0	0	8	62831530	64328876	1497346	153302
UC_DeLange_28067908_1	UC (DeLange, EUR)	IMD	Naive_B_UT	B_naive_UT	B	Sorted cell	ENSG00000130584	ZBTB46	2600	1.54649588607844e-19	1.24560130903079e-10	1.24156571230878e-09	0.999999993796401	4.83747064074123e-09	20:63844292	rs11697094	chr20.3		20	63844292	20:63840253	1.51598e-18	20:63697746	7.59268588685494e-17	3507	5946	0.999952390864684	0.999999229819362	62831577	64328876	ENSG00000130584.10	ZBTB46	protein_coding	63831264	-1	-13028	-8989	133518	0	0	8	62831530	64328876	1497346	153302
UC_DeLange_28067908_1	UC (DeLange, EUR)	IMD	Naive_B_UT	B_naive_UT	B	Sorted cell	ENSG00000157557	ETS2	4879	1.82930824874997e-43	7.08392847410182e-27	2.58233585423362e-17	1	3.80722862424226e-18	21:39094373	rs2836881	chr21.2		21	39094373	21:38767200	1.67747e-27	21:39094373	9.3832325346687e-33	6163	7399	0.999999999999726	1	37806503	39805195	ENSG00000157557.11	ETS2	protein_coding	38805929	1	288444	-38729	288444	8	0	8	37806503	39805195	1998692	153312
UC_DeLange_28067908_1	UC (DeLange, EUR)	IMD	Naive_B_UT	B_naive_UT	B	Sorted cell	ENSG00000182093	GET1	5345	5.21327075680126e-28	6.54513595254717e-27	0.0735929332976815	0.923936622960258	0.00247044374206	21:39094373	rs2836881	chr21.2		21	39094373	21:39370990	3.93797e-07	21:39094373	9.3832325346687e-33	6746	8102	0.946718620675062	1	38380751	40378508	ENSG00000182093.14	WRB	protein_coding	39380326	1	-285953	-9336	-285953	7	0	7	38380751	40378508	1997757	153313
UC_DeLange_28067908_1	UC (DeLange, EUR)	IMD	Naive_B_UT	B_naive_UT	B	Sorted cell	ENSG00000185658	BRWD1	5418	8.80517846217855e-31	7.08300592980689e-27	0.000124297958320294	0.999869757505367	5.94453631547703e-06	21:39094373	rs2836881	chr21.2		21	39094373	21:39323116	9.45459e-14	21:39094373	9.3832325346687e-33	6819	8164	0.932273975082142	1	38321714	40320684	ENSG00000185658.13	BRWD1	protein_coding	39313632	-1	219259	-9484	219259	4	1	4	38321714	40320684	1998970	153314
UC_DeLange_28067908_1	UC (DeLange, EUR)	IMD	Naive_B_UT	B_naive_UT	B	Sorted cell	ENSG00000100242	SUN2	2855	3.79314662983473e-12	2.18459555108352e-05	1.73627684576295e-07	0.999977865869991	1.14543022077391e-07	22:38754445	rs2076028	chr22.1		22	38754445	22:38751710	5.96487e-25	22:39266475	4.6573240981361e-11	4241	5661	0.97923144010638	0.995453760112191	37796445	39793912	ENSG00000100242.15	SUN2	protein_coding	38755998	-1	1553	4288	-510477	0	0	19	37795333	39793912	1998579	153317
UC_DeLange_28067908_1	UC (DeLange, EUR)	IMD	Naive_B_UT	B_naive_UT	B	Sorted cell	ENSG00000100242	SUN2	2855	3.79314662983473e-12	2.18459555108352e-05	1.73627684576295e-07	0.999977865869991	1.14543022077391e-07	22:38754445	rs2076028	chr22.2		22	38754445	22:38751710	5.96487e-25	22:39266475	4.6573240981361e-11	4241	5661	0.97923144010638	0.995453760112191	37796445	39793912	ENSG00000100242.15	SUN2	protein_coding	38755998	-1	1553	4288	-510477	0	0	19	37795333	39793912	1998579	153317
UC_DeLange_28067908_1	UC (DeLange, EUR)	IMD	Naive_B_UT	B_naive_UT	B	Sorted cell	ENSG00000243811	APOBEC3D	2882	1.20274846976569e-20	2.18459833229759e-05	5.50546034380325e-16	0.999977949089937	2.04926736187029e-07	22:39032914	rs5757432	chr22.1		22	39032914	22:39032914	3.50437e-28	22:39266475	4.6573240981361e-11	4251	5670	0.989387007496324	0.995453815291944	38021503	40019705	ENSG00000243811.8	APOBEC3D	protein_coding	39021127	1	11787	11787	245348	0	0	10	38021503	40019705	1998202	153337
UC_DeLange_28067908_1	UC (DeLange, EUR)	IMD	Naive_B_UT	B_naive_UT	B	Sorted cell	ENSG00000243811	APOBEC3D	2882	1.20274846976569e-20	2.18459833229759e-05	5.50546034380325e-16	0.999977949089937	2.04926736187029e-07	22:39032914	rs5757432	chr22.2		22	39032914	22:39032914	3.50437e-28	22:39266475	4.6573240981361e-11	4251	5670	0.989387007496324	0.995453815291944	38021503	40019705	ENSG00000243811.8	APOBEC3D	protein_coding	39021127	1	11787	11787	245348	0	0	10	38021503	40019705	1998202	153337
UC_DeLange_28067908_1	UC (DeLange, EUR)	IMD	Naive_B_UT	B_naive_UT	B	Sorted cell	ENSG00000128394	APOBEC3F	2890	3.77823393609154e-08	2.18063894681876e-05	0.00172944861499657	0.998165397019795	8.33101934002962e-05	22:39266475	rs9611131	chr22.1		22	39266475	22:39047011	3.75638e-12	22:39266475	4.6573240981361e-11	4267	5692	0.962485477114923	0.995453783392316	38042775	40038753	ENSG00000128394.16	APOBEC3F	protein_coding	39040864	1	225611	6147	225611	9	0	9	38041095	40038753	1997658	153325
UC_DeLange_28067908_1	UC (DeLange, EUR)	IMD	Naive_B_UT	B_naive_UT	B	Sorted cell	ENSG00000128394	APOBEC3F	2890	3.77823393609154e-08	2.18063894681876e-05	0.00172944861499657	0.998165397019795	8.33101934002962e-05	22:39266475	rs9611131	chr22.2		22	39266475	22:39047011	3.75638e-12	22:39266475	4.6573240981361e-11	4267	5692	0.962485477114923	0.995453783392316	38042775	40038753	ENSG00000128394.16	APOBEC3F	protein_coding	39040864	1	225611	6147	225611	9	0	9	38041095	40038753	1997658	153325
UC_DeLange_28067908_1	UC (DeLange, EUR)	IMD	Naive_B_UT	B_naive_UT	B	Sorted cell	ENSG00000100321	SYNGR1	2563	8.95547703399057e-15	2.09830905133953e-05	4.09930585669932e-10	0.960406885759462	0.0395721307400856	22:39352907	rs1807560	chr22.1		22	39352907	22:39350163	6.43148e-26	22:39266475	4.6573240981361e-11	3821	5533	0.998593212094546	0.995453255124385	38350364	40349177	ENSG00000100321.14	SYNGR1	protein_coding	39349991	1	2916	172	-83516	0	0	4	38349944	40349177	1999233	153320
UC_DeLange_28067908_1	UC (DeLange, EUR)	IMD	Naive_B_UT	B_naive_UT	B	Sorted cell	ENSG00000100321	SYNGR1	2563	8.95547703399057e-15	2.09830905133953e-05	4.09930585669932e-10	0.960406885759462	0.0395721307400856	22:39352907	rs1807560	chr22.2		22	39352907	22:39350163	6.43148e-26	22:39266475	4.6573240981361e-11	3821	5533	0.998593212094546	0.995453255124385	38350364	40349177	ENSG00000100321.14	SYNGR1	protein_coding	39349991	1	2916	172	-83516	0	0	4	38349944	40349177	1999233	153320
UC_DeLange_28067908_1	UC (DeLange, EUR)	IMD	Naive_B_UT	B_naive_UT	B	Sorted cell	ENSG00000188511	MIR3667HG	6825	1.55856503114222e-27	3.34133417727913e-05	4.66434261850807e-23	0.999966449287686	1.37370544317597e-07	22:49657211	rs9616714	chr22.3		22	49657211	22:49657199	9.46356e-36	22:50001001	1.56670319956263e-10	9175	10682	0.912674270604825	0.999985157865282	48657624	50657521	ENSG00000188511.12	C22orf34	lncRNA	49657504	-1	293	305	-343497	0	0	14	48657624	50657521	1999897	153329
UC_DeLange_28067908_1	UC (DeLange, EUR)	IMD	Naive_B_UT	B_naive_UT	B	Sorted cell	ENSG00000100239	PPP6R2	4020	1.15645644354028e-08	3.1265324403961e-05	0.000369731614616488	0.999586161780253	1.28297161609316e-05	22:50001001	rs137845	chr22.3		22	50001001	22:50424517	3.20732e-13	22:50001001	1.56670319956263e-10	5502	6248	0.983180655754356	0.99998785170807	49343435	50791377	ENSG00000100239.15	PPP6R2	protein_coding	50343327	1	-342326	81190	-342326	20	0	20	49343435	50807939	1464504	153316
UC_DeLange_28067908_1	UC (DeLange, EUR)	IMD	Naive_B_UT	B_naive_UT	B	Sorted cell	ENSG00000100258	LMF2	3372	2.21062911522041e-09	3.12750245843596e-05	7.06761327018932e-05	0.999895351347628	2.69528445754349e-06	22:50001001	rs137845	chr22.3		22	50001001	22:50511746	8.08e-17	22:50001001	1.56670319956263e-10	4669	5332	0.995090020874979	0.999988456570554	49507762	50791377	ENSG00000100258.17	LMF2	protein_coding	50507702	-1	506701	-4044	506701	24	1	24	49507762	50807939	1300177	153318
UC_DeLange_28067908_1	UC (DeLange, EUR)	IMD	Naive_B_UT	B_naive_UT	B	Sorted cell	ENSG00000130487	KLHDC7B	3269	1.44872908474565e-05	1.63138968716245e-05	0.463173849544287	0.521541848704386	0.015253500563608	22:50001001	rs137845	chr22.3		22	50001001	22:50543400	1.36303e-07	22:50001001	1.56670319956263e-10	4517	5146	0.927843432839928	0.999988577396538	49548334	50791377	ENSG00000130487.5	KLHDC7B	protein_coding	50545899	1	-544898	-2499	-544898	31	0	31	49548281	50807939	1259658	153326
UC_DeLange_28067908_1	UC (DeLange, EUR)	IMD	Naive_B_UT	B_naive_UT	B	Sorted cell	ENSG00000177989	CIMAP1B	3315	2.73084612998393e-08	3.12488837176482e-05	0.00087308012362402	0.999059485076361	3.61586078351506e-05	22:50001001	rs137845	chr22.3		22	50001001	22:50543249	6.18169e-20	22:50001001	1.56670319956263e-10	4580	5213	0.997192945519108	0.999988543134906	49532624	50791377	ENSG00000177989.13	ODF3B	protein_coding	50532498	-1	531497	-10751	531497	29	1	29	49532624	50807939	1275315	153327
UC_DeLange_28067908_1	UC (DeLange, EUR)	IMD	Naive_B_UT	B_naive_UT	B	Sorted cell	ENSG00000205559	CHKB-DT	3166	2.91243223895797e-06	2.82827339047906e-05	0.0931135022083152	0.904223294737971	0.00263200788757003	22:50001001	rs137845	chr22.3		22	50001001	22:50571633	1.15478e-07	22:50001001	1.56670319956263e-10	4389	4998	0.967362225542563	0.999988684171607	49583550	50791377	ENSG00000205559.3	CHKB-AS1	lncRNA	50586605	1	-585604	-14972	-585604	37	3	37	49583550	50807939	1224389	153331
UC_DeLange_28067908_1	UC (DeLange, EUR)	IMD	Naive_B_UT	B_naive_UT	B	Sorted cell	ENSG00000212939	Z97192.1	6877	2.45670533392719e-08	3.35067696261417e-05	0.000732616040386457	0.999207978459396	2.5874163536472e-05	22:50001001	rs137845	chr22.3		22	50001001	22:49657900	2.40504e-10	22:50001001	1.56670319956263e-10	9331	10720	0.918195619310885	0.999985304248274	48549132	50548218	ENSG00000212939.2	Z97192.1	lncRNA	49548681	1	452320	109219	452320	17	3	17	48548739	50548218	1999479	153334
UC_DeLange_28067908_1	UC (DeLange, EUR)	IMD	Naive_B_UT	B_naive_UT	B	Sorted cell	ENSG00000213279	RP1-29C18.9	6941	6.00179130635475e-09	3.37418136556109e-05	0.000177835364203071	0.999782790076078	5.62674427319146e-06	22:50001001	rs137845	chr22.3		22	50001001	22:49657900	9.90011e-12	22:50001001	1.56670319956263e-10	9376	10789	0.938751701762658	0.999985301556714	48578576	50575343	ENSG00000213279.2	Z97192.2	lncRNA	49575427	-1	-425574	-82473	-425574	16	2	16	48576003	50575343	1999340	153335
UC_DeLange_28067908_1	UC (DeLange, EUR)	IMD	Naive_B_UT	B_naive_UT	B	Sorted cell	ENSG00000100429	HDAC10	4384	2.35189488522684e-13	3.12772283140853e-05	7.51927543011777e-09	0.999968560622416	1.54629758787657e-07	22:50241042	rs6010216	chr22.3		22	50241042	22:50238410	3.12387e-20	22:50001001	1.56670319956263e-10	5981	6816	0.999974450032709	0.999987436106139	49251638	50791377	ENSG00000100429.17	HDAC10	protein_coding	50251265	-1	10223	12855	250264	2	2	13	49251407	50807939	1556532	153323
UC_DeLange_28067908_1	UC (DeLange, EUR)	IMD	Naive_B_UT	B_naive_UT	B	Sorted cell	ENSG00000196576	PLXNB2	4135	4.51024004853684e-10	3.12768175755619e-05	1.44197262784526e-05	0.999953756239198	5.46765922494812e-07	22:50314905	rs73439311	chr22.3		22	50314905	22:50314905	6.69811e-15	22:50001001	1.56670319956263e-10	5647	6430	0.985067990301504	0.999987727429506	49308268	50791377	ENSG00000196576.14	PLXNB2	protein_coding	50307646	-1	-7259	-7259	306645	1	1	16	49307666	50807939	1500273	153330
UC_DeLange_28067908_1	UC (DeLange, EUR)	IMD	Naive_B_UT	B_naive_UT	B	Sorted cell	ENSG00000205593	DENND6B	4085	1.32367945748565e-10	3.12771467887086e-05	4.23194648413448e-06	0.999964232801225	2.57973135180108e-07	22:50314905	rs73439311	chr22.3		22	50314905	22:50314905	1.82939e-14	22:50001001	1.56670319956263e-10	5574	6333	0.997302580048388	0.999987820512287	49327445	50791377	ENSG00000205593.11	DENND6B	protein_coding	50327012	-1	12107	12107	326011	1	1	19	49327445	50807939	1480494	153333
UC_DeLange_28067908_1	UC (DeLange, EUR)	IMD	Naive_B_UT	B_naive_UT	B	Sorted cell	ENSG00000272821	U62317.3	3333	1.07144050536875e-13	3.12773107066144e-05	3.42550760244151e-09	0.999968407071382	3.12192296492748e-07	22:50525807	rs11479	chr22.3		22	50525807	22:50537216	5.68157e-18	22:50001001	1.56670319956263e-10	4611	5248	0.999999787903913	0.999988511326191	49524286	50791377	ENSG00000272821.1	U62317.3	lncRNA	50523926	1	1881	13290	-522925	1	3	26	49524286	50807939	1283653	153338
UC_DeLange_28067908_1	UC (DeLange, EUR)	IMD	Naive_B_UT	B_naive_UT	B	Sorted cell	ENSG00000025708	TYMP	3323	3.72765644595921e-12	3.12773090656496e-05	1.19177083164647e-07	0.999968348967958	2.54542166187915e-07	22:50538738	rs5770769	chr22.3		22	50538738	22:50538738	1.35251e-29	22:50001001	1.56670319956263e-10	4590	5226	0.99997732468926	0.999988540741002	49530155	50791377	ENSG00000025708.13	TYMP	protein_coding	50530012	-1	-8726	-8726	529011	1	1	28	49530155	50807939	1277784	153315
UC_DeLange_28067908_1	UC (DeLange, EUR)	IMD	Naive_B_UT	B_naive_UT	B	Sorted cell	ENSG00000205560	CPT1B	3172	4.90407007296889e-77	3.12773149142764e-05	1.56788245475271e-72	0.999968445168691	2.77516387361816e-07	22:50578965	rs3180872	chr22.3		22	50578965	22:50577409	2.97744e-92	22:50001001	1.56670319956263e-10	4398	5012	0.999999999999994	0.999988673336701	49580040	50791377	ENSG00000205560.12	CPT1B	protein_coding	50578427	-1	-538	1018	577426	0	0	34	49579275	50807939	1228664	153332
UC_DeLange_28067908_1	UC (DeLange, EUR)	IMD	Naive_B_UT	B_naive_UT	B	Sorted cell	ENSG00000100288	CHKB	3132	6.0391419725398e-25	3.12773096445355e-05	1.93077676739676e-20	0.999968257523214	4.65167140854466e-07	22:50587312	rs79914559	chr22.3		22	50587312	22:50583334	2.27418e-44	22:50001001	1.56670319956263e-10	4338	4936	0.922308799904977	0.99998872380686	49603009	50791377	ENSG00000100288.19	CHKB	protein_coding	50582849	-1	-4463	-485	581848	1	0	36	49601556	50807939	1206383	153319
UC_DeLange_28067908_1	UC (DeLange, EUR)	IMD	Plasmablast_OneK1K	Plasmablast_OneK1K	B	Single cell	ENSG00000255733	IFNG-AS1	5603	1.45148785111319e-37	2.1413971486145e-26	6.77822818640743e-12	0.999999999993065	1.55877701705556e-13	12:68099200	rs12825700	chr12.1		12	68099200	12:68017126	5.58374e-18	12:68099200	8.64256337823809e-32	6107	6769	0.972814668051613	1	66990028	68989410	ENSG00000255733	ENSG00000255733	lncRNA	67989529	1	109671	27597	109671	1	0	1	66990028	68989410	1999382	201089
UC_DeLange_28067908_1	UC (DeLange, EUR)	IMD	Plasmablast_OneK1K	Plasmablast_OneK1K	B	Single cell	ENSG00000279602	AC109326.1	3298	9.52793068086241e-08	8.03444360087017e-06	0.0117168809717477	0.988027467152149	0.000247522153196065	17:42607919	rs11651246	chr17.3		17	42607919	17:43357792	9.36349e-09	17:42607919	1.91542518586541e-11	3782	4389	0.998291572130807	0.999998858595553	42361714	44360386	ENSG00000279602	ENSG00000279602	lncRNA	43361361	-1	753442	3569	753442	41	0	41	42361714	44361036	1999322	201090
UC_DeLange_28067908_1	UC (DeLange, EUR)	IMD	Plasmablast_OneK1K	Plasmablast_OneK1K	B	Single cell	ENSG00000188511	MIR3667HG	8831	1.05125745069379e-16	3.34193413727938e-05	3.14555024519845e-12	0.999966443550459	1.37105021703674e-07	22:49650090	rs8141807	chr22.3		22	49650090	22:49649208	1.46125e-17	22:50001001	1.56670319956263e-10	10012	10684	0.941272559138653	0.999992805154599	48657624	50657521	ENSG00000188511	ENSG00000188511	lncRNA	49657504	-1	7414	8296	-343497	0	0	14	48657624	50657521	1999897	201091
UC_DeLange_28067908_1	UC (DeLange, EUR)	IMD	Plasmablast_UT	Plasmablast_UT	B	Sorted cell	ENSG00000116288	PARK7	3606	3.22558603370342e-23	1.84745639272953e-06	1.44036304670318e-17	0.824618064303445	0.175380088240163	1:8035440	rs225132	chr1.2		1	8035440	1:7961718	1.0618e-48	1:8119684	3.54348110546658e-11	5029	6086	0.960712055003946	0.994033797435153	6954384	8953933	ENSG00000116288.12	PARK7	protein_coding	7961711	1	73729	7	157973	4	0	5	6954384	8953933	1999549	204803
UC_DeLange_28067908_1	UC (DeLange, EUR)	IMD	Plasmablast_UT	Plasmablast_UT	B	Sorted cell	ENSG00000284747	AL034417.4	3631	1.75254121322572e-15	1.82434846675183e-06	7.82585113106937e-10	0.814278704762605	0.185719470106345	1:8035440	rs225132	chr1.2		1	8035440	1:7984301	3.39757e-17	1:8119684	3.54348110546658e-11	5064	6118	0.990262445826377	0.994033795735424	6991892	8989589	ENSG00000284747.1	AL034417.4	lncRNA	7991134	1	44306	-6833	128550	2	0	3	6991892	8990352	1998460	204833
UC_DeLange_28067908_1	UC (DeLange, EUR)	IMD	Plasmablast_UT	Plasmablast_UT	B	Sorted cell	ENSG00000053371	AKR7A2	5066	2.07355890332705e-41	1.34238697663124e-37	0.000154443025450827	0.999838020219668	7.53675488580009e-06	1:19901230	rs4654925	chr1.3		1	19901230	1:19311815	5.74798e-15	1:19901230	3.45118807196152e-44	6669	8223	0.921102499575296	1	18312760	20310881	ENSG00000053371.12	AKR7A2	protein_coding	19312144	-1	-589086	329	-589086	10	0	10	18312760	20311314	1998554	204799
UC_DeLange_28067908_1	UC (DeLange, EUR)	IMD	Plasmablast_UT	Plasmablast_UT	B	Sorted cell	ENSG00000053371	AKR7A2	5066	2.07355890332705e-41	1.34238697663124e-37	0.000154443025450827	0.999838020219668	7.53675488580009e-06	1:19901230	rs4654925	chr1.4		1	19901230	1:19311815	5.74798e-15	1:19901230	3.45118807196152e-44	6669	8223	0.921102499575296	1	18312760	20310881	ENSG00000053371.12	AKR7A2	protein_coding	19312144	-1	-589086	329	-589086	10	0	10	18312760	20311314	1998554	204799
UC_DeLange_28067908_1	UC (DeLange, EUR)	IMD	Plasmablast_UT	Plasmablast_UT	B	Sorted cell	ENSG00000053371	AKR7A2	5066	2.07355890332705e-41	1.34238697663124e-37	0.000154443025450827	0.999838020219668	7.53675488580009e-06	1:19901230	rs4654925	chr1.5		1	19901230	1:19311815	5.74798e-15	1:19901230	3.45118807196152e-44	6669	8223	0.921102499575296	1	18312760	20310881	ENSG00000053371.12	AKR7A2	protein_coding	19312144	-1	-589086	329	-589086	10	0	10	18312760	20311314	1998554	204799
UC_DeLange_28067908_1	UC (DeLange, EUR)	IMD	Plasmablast_UT	Plasmablast_UT	B	Sorted cell	ENSG00000053371	AKR7A2	5066	2.07355890332705e-41	1.34238697663124e-37	0.000154443025450827	0.999838020219668	7.53675488580009e-06	1:19901230	rs4654925	chr1.6		1	19901230	1:19311815	5.74798e-15	1:19901230	3.45118807196152e-44	6669	8223	0.921102499575296	1	18312760	20310881	ENSG00000053371.12	AKR7A2	protein_coding	19312144	-1	-589086	329	-589086	10	0	10	18312760	20311314	1998554	204799
UC_DeLange_28067908_1	UC (DeLange, EUR)	IMD	Plasmablast_UT	Plasmablast_UT	B	Sorted cell	ENSG00000077549	CAPZB	4787	4.12282163312458e-40	1.33830361124984e-37	0.00307076420830015	0.996796393245387	0.000132842546307242	1:19901230	rs4654925	chr1.3		1	19901230	1:19339003	5.30312e-16	1:19901230	3.45118807196152e-44	6328	7954	0.94023686691464	1	18485682	20484691	ENSG00000077549.17	CAPZB	protein_coding	19485539	-1	-415691	146536	-415691	8	0	8	18485682	20484691	1999009	204801
UC_DeLange_28067908_1	UC (DeLange, EUR)	IMD	Plasmablast_UT	Plasmablast_UT	B	Sorted cell	ENSG00000077549	CAPZB	4787	4.12282163312458e-40	1.33830361124984e-37	0.00307076420830015	0.996796393245387	0.000132842546307242	1:19901230	rs4654925	chr1.4		1	19901230	1:19339003	5.30312e-16	1:19901230	3.45118807196152e-44	6328	7954	0.94023686691464	1	18485682	20484691	ENSG00000077549.17	CAPZB	protein_coding	19485539	-1	-415691	146536	-415691	8	0	8	18485682	20484691	1999009	204801
UC_DeLange_28067908_1	UC (DeLange, EUR)	IMD	Plasmablast_UT	Plasmablast_UT	B	Sorted cell	ENSG00000077549	CAPZB	4787	4.12282163312458e-40	1.33830361124984e-37	0.00307076420830015	0.996796393245387	0.000132842546307242	1:19901230	rs4654925	chr1.5		1	19901230	1:19339003	5.30312e-16	1:19901230	3.45118807196152e-44	6328	7954	0.94023686691464	1	18485682	20484691	ENSG00000077549.17	CAPZB	protein_coding	19485539	-1	-415691	146536	-415691	8	0	8	18485682	20484691	1999009	204801
UC_DeLange_28067908_1	UC (DeLange, EUR)	IMD	Plasmablast_UT	Plasmablast_UT	B	Sorted cell	ENSG00000077549	CAPZB	4787	4.12282163312458e-40	1.33830361124984e-37	0.00307076420830015	0.996796393245387	0.000132842546307242	1:19901230	rs4654925	chr1.6		1	19901230	1:19339003	5.30312e-16	1:19901230	3.45118807196152e-44	6328	7954	0.94023686691464	1	18485682	20484691	ENSG00000077549.17	CAPZB	protein_coding	19485539	-1	-415691	146536	-415691	8	0	8	18485682	20484691	1999009	204801
UC_DeLange_28067908_1	UC (DeLange, EUR)	IMD	Plasmablast_UT	Plasmablast_UT	B	Sorted cell	ENSG00000127463	EMC1	5009	7.18044869083097e-40	1.33508388458061e-37	0.0053481491079275	0.994398031193679	0.000253819698391025	1:19901230	rs4654925	chr1.3		1	19901230	1:19229289	1.47896e-15	1:19901230	3.45118807196152e-44	6614	8128	0.990337975167672	1	18251581	20251461	ENSG00000127463.14	EMC1	protein_coding	19251524	-1	-649706	22235	-649706	16	0	16	18251581	20251461	1999880	204809
UC_DeLange_28067908_1	UC (DeLange, EUR)	IMD	Plasmablast_UT	Plasmablast_UT	B	Sorted cell	ENSG00000127463	EMC1	5009	7.18044869083097e-40	1.33508388458061e-37	0.0053481491079275	0.994398031193679	0.000253819698391025	1:19901230	rs4654925	chr1.4		1	19901230	1:19229289	1.47896e-15	1:19901230	3.45118807196152e-44	6614	8128	0.990337975167672	1	18251581	20251461	ENSG00000127463.14	EMC1	protein_coding	19251524	-1	-649706	22235	-649706	16	0	16	18251581	20251461	1999880	204809
UC_DeLange_28067908_1	UC (DeLange, EUR)	IMD	Plasmablast_UT	Plasmablast_UT	B	Sorted cell	ENSG00000127463	EMC1	5009	7.18044869083097e-40	1.33508388458061e-37	0.0053481491079275	0.994398031193679	0.000253819698391025	1:19901230	rs4654925	chr1.5		1	19901230	1:19229289	1.47896e-15	1:19901230	3.45118807196152e-44	6614	8128	0.990337975167672	1	18251581	20251461	ENSG00000127463.14	EMC1	protein_coding	19251524	-1	-649706	22235	-649706	16	0	16	18251581	20251461	1999880	204809
UC_DeLange_28067908_1	UC (DeLange, EUR)	IMD	Plasmablast_UT	Plasmablast_UT	B	Sorted cell	ENSG00000127463	EMC1	5009	7.18044869083097e-40	1.33508388458061e-37	0.0053481491079275	0.994398031193679	0.000253819698391025	1:19901230	rs4654925	chr1.6		1	19901230	1:19229289	1.47896e-15	1:19901230	3.45118807196152e-44	6614	8128	0.990337975167672	1	18251581	20251461	ENSG00000127463.14	EMC1	protein_coding	19251524	-1	-649706	22235	-649706	16	0	16	18251581	20251461	1999880	204809
UC_DeLange_28067908_1	UC (DeLange, EUR)	IMD	Plasmablast_UT	Plasmablast_UT	B	Sorted cell	ENSG00000158825	CDA	3391	2.20295854972855e-58	1.34260443116434e-37	1.64080983094784e-21	1	1.140195356842e-22	1:19901230	rs4654925	chr1.3		1	19901230	1:20561131	2.49932e-36	1:19901230	3.45118807196152e-44	5077	6487	0.984481373293696	1	19589502	21588592	ENSG00000158825.5	CDA	protein_coding	20589097	1	-687867	-27966	-687867	9	0	9	19589502	21588592	1999090	204814
UC_DeLange_28067908_1	UC (DeLange, EUR)	IMD	Plasmablast_UT	Plasmablast_UT	B	Sorted cell	ENSG00000158825	CDA	3391	2.20295854972855e-58	1.34260443116434e-37	1.64080983094784e-21	1	1.140195356842e-22	1:19901230	rs4654925	chr1.4		1	19901230	1:20561131	2.49932e-36	1:19901230	3.45118807196152e-44	5077	6487	0.984481373293696	1	19589502	21588592	ENSG00000158825.5	CDA	protein_coding	20589097	1	-687867	-27966	-687867	9	0	9	19589502	21588592	1999090	204814
UC_DeLange_28067908_1	UC (DeLange, EUR)	IMD	Plasmablast_UT	Plasmablast_UT	B	Sorted cell	ENSG00000158825	CDA	3391	2.20295854972855e-58	1.34260443116434e-37	1.64080983094784e-21	1	1.140195356842e-22	1:19901230	rs4654925	chr1.5		1	19901230	1:20561131	2.49932e-36	1:19901230	3.45118807196152e-44	5077	6487	0.984481373293696	1	19589502	21588592	ENSG00000158825.5	CDA	protein_coding	20589097	1	-687867	-27966	-687867	9	0	9	19589502	21588592	1999090	204814
UC_DeLange_28067908_1	UC (DeLange, EUR)	IMD	Plasmablast_UT	Plasmablast_UT	B	Sorted cell	ENSG00000158825	CDA	3391	2.20295854972855e-58	1.34260443116434e-37	1.64080983094784e-21	1	1.140195356842e-22	1:19901230	rs4654925	chr1.6		1	19901230	1:20561131	2.49932e-36	1:19901230	3.45118807196152e-44	5077	6487	0.984481373293696	1	19589502	21588592	ENSG00000158825.5	CDA	protein_coding	20589097	1	-687867	-27966	-687867	9	0	9	19589502	21588592	1999090	204814
UC_DeLange_28067908_1	UC (DeLange, EUR)	IMD	Plasmablast_UT	Plasmablast_UT	B	Sorted cell	ENSG00000158828	PINK1	3415	7.11532151463203e-50	1.34260443116358e-37	5.2996410182123e-13	0.999999999999446	2.52579983348782e-14	1:19901230	rs4654925	chr1.3		1	19901230	1:20607947	3.36059e-28	1:19901230	3.45118807196152e-44	5102	6558	0.999999999025437	1	19633495	21633097	ENSG00000158828.7	PINK1	protein_coding	20633458	1	-732228	-25511	-732228	10	0	10	19633495	21633097	1999602	204815
UC_DeLange_28067908_1	UC (DeLange, EUR)	IMD	Plasmablast_UT	Plasmablast_UT	B	Sorted cell	ENSG00000158828	PINK1	3415	7.11532151463203e-50	1.34260443116358e-37	5.2996410182123e-13	0.999999999999446	2.52579983348782e-14	1:19901230	rs4654925	chr1.4		1	19901230	1:20607947	3.36059e-28	1:19901230	3.45118807196152e-44	5102	6558	0.999999999025437	1	19633495	21633097	ENSG00000158828.7	PINK1	protein_coding	20633458	1	-732228	-25511	-732228	10	0	10	19633495	21633097	1999602	204815
UC_DeLange_28067908_1	UC (DeLange, EUR)	IMD	Plasmablast_UT	Plasmablast_UT	B	Sorted cell	ENSG00000158828	PINK1	3415	7.11532151463203e-50	1.34260443116358e-37	5.2996410182123e-13	0.999999999999446	2.52579983348782e-14	1:19901230	rs4654925	chr1.5		1	19901230	1:20607947	3.36059e-28	1:19901230	3.45118807196152e-44	5102	6558	0.999999999025437	1	19633495	21633097	ENSG00000158828.7	PINK1	protein_coding	20633458	1	-732228	-25511	-732228	10	0	10	19633495	21633097	1999602	204815
UC_DeLange_28067908_1	UC (DeLange, EUR)	IMD	Plasmablast_UT	Plasmablast_UT	B	Sorted cell	ENSG00000158828	PINK1	3415	7.11532151463203e-50	1.34260443116358e-37	5.2996410182123e-13	0.999999999999446	2.52579983348782e-14	1:19901230	rs4654925	chr1.6		1	19901230	1:20607947	3.36059e-28	1:19901230	3.45118807196152e-44	5102	6558	0.999999999025437	1	19633495	21633097	ENSG00000158828.7	PINK1	protein_coding	20633458	1	-732228	-25511	-732228	10	0	10	19633495	21633097	1999602	204815
UC_DeLange_28067908_1	UC (DeLange, EUR)	IMD	Plasmablast_UT	Plasmablast_UT	B	Sorted cell	ENSG00000244038	DDOST	3399	1.06760128445116e-38	1.23110838699287e-37	0.0795171876146218	0.916948333853011	0.00353447853236644	1:19901230	rs4654925	chr1.3		1	19901230	1:20652339	1.86253e-16	1:19901230	3.45118807196152e-44	5092	6546	0.946859415902507	1	19662401	21660625	ENSG00000244038.9	DDOST	protein_coding	20661369	-1	760139	9030	760139	12	0	12	19662401	21660625	1998224	204830
UC_DeLange_28067908_1	UC (DeLange, EUR)	IMD	Plasmablast_UT	Plasmablast_UT	B	Sorted cell	ENSG00000244038	DDOST	3399	1.06760128445116e-38	1.23110838699287e-37	0.0795171876146218	0.916948333853011	0.00353447853236644	1:19901230	rs4654925	chr1.4		1	19901230	1:20652339	1.86253e-16	1:19901230	3.45118807196152e-44	5092	6546	0.946859415902507	1	19662401	21660625	ENSG00000244038.9	DDOST	protein_coding	20661369	-1	760139	9030	760139	12	0	12	19662401	21660625	1998224	204830
UC_DeLange_28067908_1	UC (DeLange, EUR)	IMD	Plasmablast_UT	Plasmablast_UT	B	Sorted cell	ENSG00000244038	DDOST	3399	1.06760128445116e-38	1.23110838699287e-37	0.0795171876146218	0.916948333853011	0.00353447853236644	1:19901230	rs4654925	chr1.5		1	19901230	1:20652339	1.86253e-16	1:19901230	3.45118807196152e-44	5092	6546	0.946859415902507	1	19662401	21660625	ENSG00000244038.9	DDOST	protein_coding	20661369	-1	760139	9030	760139	12	0	12	19662401	21660625	1998224	204830
UC_DeLange_28067908_1	UC (DeLange, EUR)	IMD	Plasmablast_UT	Plasmablast_UT	B	Sorted cell	ENSG00000244038	DDOST	3399	1.06760128445116e-38	1.23110838699287e-37	0.0795171876146218	0.916948333853011	0.00353447853236644	1:19901230	rs4654925	chr1.6		1	19901230	1:20652339	1.86253e-16	1:19901230	3.45118807196152e-44	5092	6546	0.946859415902507	1	19662401	21660625	ENSG00000244038.9	DDOST	protein_coding	20661369	-1	760139	9030	760139	12	0	12	19662401	21660625	1998224	204830
UC_DeLange_28067908_1	UC (DeLange, EUR)	IMD	Plasmablast_UT	Plasmablast_UT	B	Sorted cell	ENSG00000218510	LINC00339	3601	4.90587971838318e-63	1.33057226503324e-10	3.68704492544327e-53	0.999999999866105	8.45561784730121e-13	1:22021916	rs10917119	chr1.7		1	22021916	1:22026643	1.57647e-67	1:22384384	8.48839789084406e-16	5255	7112	1	0.99999694032001	21025531	23022635	ENSG00000218510.7	LINC00339	lncRNA	22024558	1	-2642	2085	359826	0	1	6	21024948	23022635	1997687	204827
UC_DeLange_28067908_1	UC (DeLange, EUR)	IMD	Plasmablast_UT	Plasmablast_UT	B	Sorted cell	ENSG00000070831	CDC42	3612	1.19240947354953e-24	1.33057226503311e-10	8.96162880232689e-15	0.999999999866056	8.75281248849926e-13	1:22099694	rs1534949	chr1.7		1	22099694	1:22099694	3.10461e-30	1:22384384	8.48839789084406e-16	5230	7115	0.999711938035738	0.99999694032066	21058943	23052134	ENSG00000070831.15	CDC42	protein_coding	22052709	1	46985	46985	331675	2	2	4	21053191	23052134	1998943	204800
UC_DeLange_28067908_1	UC (DeLange, EUR)	IMD	Plasmablast_UT	Plasmablast_UT	B	Sorted cell	ENSG00000162552	WNT4	3672	5.37375733084403e-14	1.33000622847058e-10	0.000403868130378503	0.999574548341261	2.15833953075151e-05	1:22365585	rs7537281	chr1.7		1	22365585	1:22049695	3.42719e-12	1:22384384	8.48839789084406e-16	5209	7137	0.977658164439876	0.999996940321392	21149083	23143967	ENSG00000162552.14	WNT4	protein_coding	22143097	-1	-222488	93402	-241287	0	4	0	21144174	23143967	1999793	204819
UC_DeLange_28067908_1	UC (DeLange, EUR)	IMD	Plasmablast_UT	Plasmablast_UT	B	Sorted cell	ENSG00000090686	USP48	3298	1.91792929404056e-12	1.31054355193851e-10	0.0144143188925955	0.98494601455196	0.000639666422470387	1:22384384	rs34963268	chr1.7		1	22384384	1:21711601	4.25794e-11	1:22384384	8.48839789084406e-16	5119	6827	0.997201009615385	0.999996940319778	20791950	22782798	ENSG00000090686.15	USP48	protein_coding	21783149	-1	-601235	71548	-601235	14	0	14	20785703	22782798	1997095	204802
UC_DeLange_28067908_1	UC (DeLange, EUR)	IMD	Plasmablast_UT	Plasmablast_UT	B	Sorted cell	ENSG00000125944	HNRNPR	3074	2.74342409419129e-11	1.04441268455801e-10	0.206183772636978	0.784917159416254	0.00889906781489311	1:22384384	rs34963268	chr1.7		1	22384384	1:23338304	6.6305e-09	1:22384384	8.48839789084406e-16	4666	5438	0.939197516506467	0.999996940418433	22347151	24343774	ENSG00000125944.19	HNRNPR	protein_coding	23344284	-1	959900	5980	959900	14	0	14	22345354	24343774	1998420	204808
UC_DeLange_28067908_1	UC (DeLange, EUR)	IMD	Plasmablast_UT	Plasmablast_UT	B	Sorted cell	ENSG00000230068	CDC42-IT1	3618	1.3482694032447e-11	1.19114049019383e-10	0.101330039599946	0.895202232311094	0.0034677279563619	1:22384384	rs34963268	chr1.7		1	22384384	1:22151433	1.58261e-08	1:22384384	8.48839789084406e-16	5234	7117	0.951321992210599	0.999996940320733	21059683	23058343	ENSG00000230068.2	CDC42-IT1	lncRNA	22059197	1	325187	92236	325187	2	2	2	21059302	23058343	1999041	204829
UC_DeLange_28067908_1	UC (DeLange, EUR)	IMD	Plasmablast_UT	Plasmablast_UT	B	Sorted cell	ENSG00000159445	THEM4	2828	3.84610926718467e-06	1.30775036936419e-05	0.224613938556409	0.763706826305563	0.0116623115250671	1:151829204	rs4845604	chr1.11		1	151829204	1:151865616	6.36349e-08	1:151829204	1.71971367428261e-11	3964	4853	0.932510441282134	0.968149050688059	150910561	152909659	ENSG00000159445.12	THEM4	protein_coding	151909511	-1	80307	43895	80307	6	1	6	150910561	152909659	1999098	204818
UC_DeLange_28067908_1	UC (DeLange, EUR)	IMD	Plasmablast_UT	Plasmablast_UT	B	Sorted cell	ENSG00000182134	TDRKH	2814	2.49427413870915e-08	1.70966956560247e-05	0.0014566797205043	0.998463092536225	6.31061048719914e-05	1:151829204	rs4845604	chr1.11		1	151829204	1:151803755	7.60915e-11	1:151829204	1.71971367428261e-11	3858	4811	0.999725036033771	0.968149495289722	150793694	152787474	ENSG00000182134.15	TDRKH	protein_coding	151790500	-1	-38704	-13255	-38704	3	2	3	150793609	152791093	1997484	204823
UC_DeLange_28067908_1	UC (DeLange, EUR)	IMD	Plasmablast_UT	Plasmablast_UT	B	Sorted cell	ENSG00000197747	S100A10	2854	1.16377963798517e-08	1.71107783914395e-05	0.000679646983715829	0.999268911777359	3.43188227364447e-05	1:151829204	rs4845604	chr1.11		1	151829204	1:151979219	2.46081e-27	1:151829204	1.71971367428261e-11	4150	4881	0.908468801153419	0.968148797131484	150996466	152994342	ENSG00000197747.8	S100A10	protein_coding	151993859	-1	164655	14640	164655	8	0	8	150996466	152994342	1997876	204824
UC_DeLange_28067908_1	UC (DeLange, EUR)	IMD	Plasmablast_UT	Plasmablast_UT	B	Sorted cell	ENSG00000026751	SLAMF7	3598	1.14389381267866e-39	1.12669548738278e-16	1.01526439529445e-23	1	6.24032613108587e-17	1:160741687	rs3766370	chr1.12		1	160741687	1:160740367	3.7422e-60	1:161499264	1.05828491093765e-22	5106	6643	1	0.971292215800998	159740097	161738879	ENSG00000026751.16	SLAMF7	protein_coding	160739247	1	2440	1120	760017	0	0	46	159740097	161738879	1998782	204798
UC_DeLange_28067908_1	UC (DeLange, EUR)	IMD	Plasmablast_UT	Plasmablast_UT	B	Sorted cell	ENSG00000215845	TSTD1	3660	4.57629335410193e-40	1.12669548738277e-16	4.06169493474434e-24	1	1.0888184350397e-18	1:161038782	rs3766383	chr1.12		1	161038782	1:161038782	2.90294e-43	1:161499264	1.05828491093765e-22	5132	6598	0.969979627136291	0.971292215800998	160039331	162038938	ENSG00000215845.10	TSTD1	protein_coding	161038964	-1	182	182	-460300	1	1	33	160039331	162038938	1999607	204826
UC_DeLange_28067908_1	UC (DeLange, EUR)	IMD	Plasmablast_UT	Plasmablast_UT	B	Sorted cell	ENSG00000158773	USF1	3669	1.17386680673436e-35	1.12669548738278e-16	1.04186696394885e-19	1	5.34039478000478e-19	1:161049831	rs11588189	chr1.12		1	161049831	1:161047766	7.06062e-43	1:161499264	1.05828491093765e-22	5144	6605	0.999122077580099	0.971292215800998	160046921	162045950	ENSG00000158773.14	USF1	protein_coding	161045977	-1	-3854	-1789	-453287	1	1	32	160046921	162045950	1999029	204813
UC_DeLange_28067908_1	UC (DeLange, EUR)	IMD	Plasmablast_UT	Plasmablast_UT	B	Sorted cell	ENSG00000117090	SLAMF1	3529	2.12250201445938e-30	1.12669548738461e-16	1.88382933829468e-14	0.999999999999986	7.64102368033942e-16	1:161499264	rs6658353	chr1.12		1	161499264	1:160647267	1.49316e-29	1:161499264	1.05828491093765e-22	5022	6577	0.999999999790355	0.97129221580099	159650643	161645580	ENSG00000117090.14	SLAMF1	protein_coding	160647044	-1	-852220	-223	-852220	50	0	50	159649938	161646947	1997009	204804
UC_DeLange_28067908_1	UC (DeLange, EUR)	IMD	Plasmablast_UT	Plasmablast_UT	B	Sorted cell	ENSG00000118217	ATF6	3830	3.83456938176567e-18	1.08680229216631e-16	0.034033768881715	0.964589991822589	0.00137623929569525	1:161499264	rs6658353	chr1.12		1	161499264	1:161958981	5.50862e-08	1:161499264	1.05828491093765e-22	5451	6840	0.953391411653585	0.971292215800998	160766482	162764820	ENSG00000118217.5	ATF6	protein_coding	161766320	1	-267056	192661	-267056	16	1	16	160766482	162765781	1999299	204807
UC_DeLange_28067908_1	UC (DeLange, EUR)	IMD	Plasmablast_UT	Plasmablast_UT	B	Sorted cell	ENSG00000143224	PPOX	3771	7.34925896438025e-18	1.05021174180146e-16	0.0652284405740543	0.932111434954374	0.0026601244715701	1:161499264	rs6658353	chr1.12		1	161499264	1:161098450	3.76315e-10	1:161499264	1.05828491093765e-22	5245	6710	0.989296010769674	0.971292215800998	160166418	162165880	ENSG00000143224.17	PPOX	protein_coding	161166426	1	332838	-67976	332838	20	6	20	160166418	162165880	1999462	204812
UC_DeLange_28067908_1	UC (DeLange, EUR)	IMD	Plasmablast_UT	Plasmablast_UT	B	Sorted cell	ENSG00000158864	NDUFS2	3805	1.23140387625326e-17	9.98205706178923e-17	0.109293406252449	0.885949217982615	0.00475737576493752	1:161499264	rs6658353	chr1.12		1	161499264	1:161196933	1.04709e-10	1:161499264	1.05828491093765e-22	5260	6721	0.961227274458652	0.971292215800998	160198578	162196955	ENSG00000158864.12	NDUFS2	protein_coding	161202367	1	296897	-5434	296897	17	1	17	160197174	162196955	1999781	204816
UC_DeLange_28067908_1	UC (DeLange, EUR)	IMD	Plasmablast_UT	Plasmablast_UT	B	Sorted cell	ENSG00000158869	FCER1G	3857	3.49726662826724e-28	1.12669548737915e-16	3.10400340414171e-12	0.999999999996781	1.15111170582411e-13	1:161499264	rs6658353	chr1.12		1	161499264	1:161215268	5.17209e-26	1:161499264	1.05828491093765e-22	5301	6779	0.999999999994475	0.971292215800998	160215472	162215060	ENSG00000158869.10	FCER1G	protein_coding	161215295	1	283969	-27	283969	16	0	16	160215472	162215060	1999588	204817
UC_DeLange_28067908_1	UC (DeLange, EUR)	IMD	Plasmablast_UT	Plasmablast_UT	B	Sorted cell	ENSG00000117091	CD48	3565	8.38416301987936e-25	1.12669547861366e-16	7.44137445633612e-09	0.999999992216274	3.42348236875884e-10	1:161505035	rs7522794	chr1.12		1	161505035	1:160711985	2.35754e-21	1:161499264	1.05828491093765e-22	5066	6599	0.999999986574168	0.971292215800998	159712443	161711762	ENSG00000117091.9	CD48	protein_coding	160711822	-1	-793213	-163	-787442	47	0	47	159712443	161711762	1999319	204805
UC_DeLange_28067908_1	UC (DeLange, EUR)	IMD	Plasmablast_UT	Plasmablast_UT	B	Sorted cell	ENSG00000132185	FCRLA	3925	3.86150890215444e-18	1.08633912693665e-16	0.0342728709344919	0.964178564288231	0.00154856477727598	1:161505035	rs7522794	chr1.12		1	161505035	1:161706604	1.90088e-13	1:161499264	1.05828491093765e-22	5493	6916	0.929090044814982	0.971292215800998	160706974	162706908	ENSG00000132185.16	FCRLA	protein_coding	161707229	1	-202194	-625	-207965	12	0	12	160706974	162706908	1999934	204810
UC_DeLange_28067908_1	UC (DeLange, EUR)	IMD	Plasmablast_UT	Plasmablast_UT	B	Sorted cell	ENSG00000162746	FCRLB	3897	2.25373092225994e-20	1.12646102543122e-16	0.000200030172082714	0.999791886833378	8.08299454162266e-06	1:161505035	rs7522794	chr1.12		1	161505035	1:161727282	1.1257e-11	1:161499264	1.05828491093765e-22	5482	6889	0.971664566179098	0.971292215800998	160722754	162720456	ENSG00000162746.14	FCRLB	protein_coding	161721544	1	-216509	5738	-222280	13	0	13	160722754	162720456	1997702	204821
UC_DeLange_28067908_1	UC (DeLange, EUR)	IMD	Plasmablast_UT	Plasmablast_UT	B	Sorted cell	ENSG00000283696	AL592295.4	4061	1.25931947170945e-24	1.12669547427458e-16	1.11771058445859e-08	0.999999988364898	4.57997880080546e-10	1:161505035	rs7522794	chr1.12		1	161505035	1:161312076	7.71464e-16	1:161499264	1.05828491093765e-22	5423	7076	0.941561971648064	0.971292215800998	160399582	162399384	ENSG00000283696.1	AL592295.4	lncRNA	161399792	1	105243	-87716	99472	5	5	5	160399582	162399384	1999802	204832
UC_DeLange_28067908_1	UC (DeLange, EUR)	IMD	Plasmablast_UT	Plasmablast_UT	B	Sorted cell	ENSG00000133065	SLC41A1	2903	9.18229876320314e-44	6.21640054085046e-18	1.47710861017765e-26	1	1.19998255236876e-18	1:205805028	rs823073	chr1.15		1	205805028	1:205803242	6.25435e-46	1:206769068	8.0916987089408e-24	4487	5409	0.999999999999204	0.999999987338376	204814077	206813581	ENSG00000133065.10	SLC41A1	protein_coding	205813198	-1	8170	9956	-955870	0	0	23	204814077	206813581	1999504	204811
UC_DeLange_28067908_1	UC (DeLange, EUR)	IMD	Plasmablast_UT	Plasmablast_UT	B	Sorted cell	ENSG00000162877	PM20D1	2879	1.49670578848933e-39	6.21640053846995e-18	2.40767270259858e-22	1	1.1182658022315e-18	1:205823552	rs844004	chr1.15		1	205823552	1:205823552	5.10019e-39	1:206769068	8.0916987089408e-24	4427	5408	0.999999999996306	0.999999987338376	204850633	206849976	ENSG00000162877.12	PM20D1	protein_coding	205850132	-1	26580	26580	-918936	0	0	21	204850633	206849976	1999343	204822
UC_DeLange_28067908_1	UC (DeLange, EUR)	IMD	Plasmablast_UT	Plasmablast_UT	B	Sorted cell	ENSG00000266094	RASSF5	2437	6.54548764122202e-73	6.21640053847e-18	1.05293852941352e-55	1	4.6742250766024e-20	1:206560089	rs10442694	chr1.15		1	206560089	1:206559319	1.6213e-76	1:206769068	8.0916987089408e-24	3746	4724	1	0.999999987338372	205508024	207505962	ENSG00000266094.7	RASSF5	protein_coding	206507531	1	52558	51788	261537	1	1	7	205507653	207506315	1998662	204831
UC_DeLange_28067908_1	UC (DeLange, EUR)	IMD	Plasmablast_UT	Plasmablast_UT	B	Sorted cell	ENSG00000117322	CR2	3321	1.14723890667914e-19	6.09606213112465e-18	0.0184550351860291	0.98063997676196	0.000904988052012319	1:206769068	rs3024495	chr1.15		1	206769068	1:207445246	2.25638e-14	1:206769068	8.0916987089408e-24	4568	6095	0.943390595732224	0.999999987338372	206454567	208453740	ENSG00000117322.17	CR2	protein_coding	207454328	1	-685260	-9082	-685260	17	0	17	206454567	208454012	1999445	204806
UC_DeLange_28067908_1	UC (DeLange, EUR)	IMD	Plasmablast_UT	Plasmablast_UT	B	Sorted cell	ENSG00000203710	CR1	3296	1.94570343969151e-19	6.01230181163008e-18	0.0312995185501737	0.967164628383839	0.00153585306598623	1:206769068	rs3024495	chr1.15		1	206769068	1:207488835	5.74432e-15	1:206769068	8.0916987089408e-24	4553	6071	0.994823902870259	0.999999987338372	206496625	208496061	ENSG00000203710.10	CR1	protein_coding	207496157	1	-727089	-7322	-727089	18	0	18	206496625	208496061	1999436	204825
UC_DeLange_28067908_1	UC (DeLange, EUR)	IMD	Plasmablast_UT	Plasmablast_UT	B	Sorted cell	ENSG00000173209	AHSA2P	2877	6.52661767898248e-23	1.40712677988899e-17	4.63823585875555e-06	0.999995128605483	2.33158660427182e-07	2:60960280	rs67927699	chr2.1		2	60960280	2:61175579	2.54124e-24	2:60977506	3.43310191298958e-23	4075	5473	0.941941630153198	0.994224137559786	60178356	62175172	ENSG00000173209.22	AHSA2	transcribed_unitary_pseudogene	61177539	1	-217259	-1960	-200033	6	1	6	60177574	62176609	1999035	204840
UC_DeLange_28067908_1	UC (DeLange, EUR)	IMD	Plasmablast_UT	Plasmablast_UT	B	Sorted cell	ENSG00000237651	C2orf74	2879	2.53141769458448e-52	1.40713363393589e-17	1.79898883342293e-35	1	4.86396681761455e-16	2:61153487	rs111543747	chr2.1		2	61153487	2:61147014	7.64597e-53	2:60977506	3.43310191298958e-23	4087	5484	0.974158659669037	0.994224137559786	60148448	62144101	ENSG00000237651.6	C2orf74	protein_coding	61162188	1	-8701	-15174	-184682	0	0	4	60147089	62144421	1997332	204841
UC_DeLange_28067908_1	UC (DeLange, EUR)	IMD	Plasmablast_UT	Plasmablast_UT	B	Sorted cell	ENSG00000082898	XPO1	3028	1.44542926376472e-38	1.4071336339359e-17	1.02721534679098e-21	1	1.34327453322043e-15	2:61555714	rs778760	chr2.1		2	61555714	2:61537939	1.0684e-44	2:60977506	3.43310191298958e-23	4329	5527	0.999275821184837	0.994224137559786	60542320	62537112	ENSG00000082898.16	XPO1	protein_coding	61538356	-1	-17358	417	560850	0	0	12	60541843	62537112	1995269	204834
UC_DeLange_28067908_1	UC (DeLange, EUR)	IMD	Plasmablast_UT	Plasmablast_UT	B	Sorted cell	ENSG00000169031	COL4A3	4588	0.000784473834026593	0.00371943500882549	0.171914927106949	0.81508527254515	0.0084958915050485	2:227805760	rs1811711	chr2.3		2	227805760	2:227202370	2.56818e-11	2:227805760	5.70742739058691e-09	5945	7602	0.972997452361697	0.978122386866201	226169783	228163594	ENSG00000169031.18	COL4A3	protein_coding	227164624	1	641136	37746	641136	8	0	8	226165155	228164219	1999064	204838
UC_DeLange_28067908_1	UC (DeLange, EUR)	IMD	Plasmablast_UT	Plasmablast_UT	B	Sorted cell	ENSG00000115677	HDLBP	3520	1.05776086468879e-12	1.48008948526185e-11	0.0664686328821273	0.930066472553236	0.00346489454877768	2:240634984	rs4676408	chr2.4		2	240634984	2:241503962	9.05834e-16	2:240634984	9.4184183447018e-18	5160	6767	0.948018513774358	0.999885017409036	240317118	242119442	ENSG00000115677.16	HDLBP	protein_coding	241315672	-1	680688	-188290	680688	13	6	13	240317118	242157856	1840738	204835
UC_DeLange_28067908_1	UC (DeLange, EUR)	IMD	Plasmablast_UT	Plasmablast_UT	B	Sorted cell	ENSG00000130414	NDUFA10	5443	1.11406131573945e-16	1.59135684717439e-11	7.00064968139974e-06	0.99999269708379	3.02250611853819e-07	2:240634984	rs4676408	chr2.4		2	240634984	2:240028791	4.92822e-27	2:240634984	9.4184183447018e-18	7336	9106	0.919400875689208	0.999885017410516	239028946	241024068	ENSG00000130414.11	NDUFA10	protein_coding	240025342	-1	-609642	-3449	-609642	9	0	9	239025593	241024068	1998475	204836
UC_DeLange_28067908_1	UC (DeLange, EUR)	IMD	Plasmablast_UT	Plasmablast_UT	B	Sorted cell	ENSG00000168385	SEPTIN2	3526	6.17393257614414e-23	1.59136846780547e-11	3.87963736929778e-12	0.999999999979927	2.78878937393726e-13	2:240634984	rs4676408	chr2.4		2	240634984	2:241439490	3.15992e-47	2:240634984	9.4184183447018e-18	5167	6773	0.999995920990096	0.999885017409035	240315213	242119442	ENSG00000168385.17	SEPT2	protein_coding	241315925	1	-680941	123565	-680941	14	4	14	240315213	242157856	1842643	204837
UC_DeLange_28067908_1	UC (DeLange, EUR)	IMD	Plasmablast_UT	Plasmablast_UT	B	Sorted cell	ENSG00000233276	GPX1	1305	9.3880438220502e-19	4.73131135594011e-16	0.0019623718010358	0.988962318881305	0.00907530931765564	3:49597921	rs11720597	chr3.1		3	49597921	3:49553337	4.35249e-23	3:49676792	2.49113914524654e-21	2325	3101	0.926780966830379	0.989533236825413	48359817	50356245	ENSG00000233276.3	GPX1	protein_coding	49358353	-1	-239568	-194984	-318439	8	7	9	48359817	50356867	1997050	204851
UC_DeLange_28067908_1	UC (DeLange, EUR)	IMD	Plasmablast_UT	Plasmablast_UT	B	Sorted cell	ENSG00000164062	APEH	1394	1.23597849082852e-16	9.12495665892722e-17	0.258355135800993	0.189633877941505	0.5520109862575	3:49668079	rs9823546	chr3.1		3	49668079	3:49672912	1.00296e-07	3:49676792	2.49113914524654e-21	2464	3236	0.911482904471168	0.989533236823119	48674934	50673652	ENSG00000164062.12	APEH	protein_coding	49674351	1	-6272	-1439	2441	0	0	0	48674934	50673652	1998718	204847
UC_DeLange_28067908_1	UC (DeLange, EUR)	IMD	Plasmablast_UT	Plasmablast_UT	B	Sorted cell	ENSG00000004534	RBM6	1642	1.95897156646035e-22	4.78402707105272e-16	4.09481530811041e-07	0.999999572206163	1.83123082055431e-08	3:49676792	rs1131095	chr3.1		3	49676792	3:49938221	1.28959e-21	3:49676792	2.49113914524654e-21	2746	3472	0.942419355635572	0.989533236810958	48940200	50939708	ENSG00000004534.14	RBM6	protein_coding	49940150	1	-263358	-1929	-263358	15	0	15	48940200	50939708	1999508	204842
UC_DeLange_28067908_1	UC (DeLange, EUR)	IMD	Plasmablast_UT	Plasmablast_UT	B	Sorted cell	ENSG00000068745	IP6K2	1313	3.37763990137006e-24	4.78402906804426e-16	7.06024111290386e-09	0.99999999105011	1.8896498447784e-09	3:49676792	rs1131095	chr3.1		3	49676792	3:48694528	2.98495e-19	3:49676792	2.49113914524654e-21	2259	3055	0.999507378392788	0.989533236825041	47740829	49738745	ENSG00000068745.14	IP6K2	protein_coding	48717221	-1	-959571	22693	-959571	35	0	35	47740829	49738745	1997916	204843
UC_DeLange_28067908_1	UC (DeLange, EUR)	IMD	Plasmablast_UT	Plasmablast_UT	B	Sorted cell	ENSG00000186792	HYAL3	1930	2.4661755231168e-21	4.78400345171529e-16	5.15501779463831e-06	0.999994634674776	2.1030743044275e-07	3:49676792	rs1131095	chr3.1		3	49676792	3:50295266	5.72407e-17	3:49676792	2.49113914524654e-21	3057	3753	0.999984066866966	0.989533236810948	49299493	51299208	ENSG00000186792.16	HYAL3	protein_coding	50299405	-1	622613	4139	622613	28	1	28	49299493	51299208	1999715	204850
UC_DeLange_28067908_1	UC (DeLange, EUR)	IMD	Plasmablast_UT	Plasmablast_UT	B	Sorted cell	ENSG00000281358	RASSF1-AS1	1943	4.0194281867701e-19	4.77984764082825e-16	0.000840176363475058	0.999125882932751	3.39407037767131e-05	3:49676792	rs1131095	chr3.1		3	49676792	3:50383123	4.33857e-10	3:49676792	2.49113914524654e-21	3067	3771	0.909296074764501	0.989533236811144	49337916	51336276	ENSG00000281358.1	RASSF1-AS1	lncRNA	50337425	1	-660633	45698	-660633	32	8	32	49337916	51336276	1998360	204852
UC_DeLange_28067908_1	UC (DeLange, EUR)	IMD	Plasmablast_UT	Plasmablast_UT	B	Sorted cell	ENSG00000182179	UBA7	1497	2.7836660487995e-33	4.78402911725844e-16	5.8186645199452e-18	0.999999999963336	3.66636278172463e-11	3:49832198	rs13085679	chr3.1		3	49832198	3:49805192	4.86838e-39	3:49676792	2.49113914524654e-21	2586	3313	0.953475196551747	0.989533236810784	48815206	50813669	ENSG00000182179.12	UBA7	protein_coding	49813953	-1	-18245	8761	137161	0	0	9	48815206	50813669	1998463	204849
UC_DeLange_28067908_1	UC (DeLange, EUR)	IMD	Plasmablast_UT	Plasmablast_UT	B	Sorted cell	ENSG00000114395	CYB561D2	1946	5.73533550212701e-36	4.78402911758677e-16	1.19885045871545e-20	1	6.68633133048654e-18	3:50287241	rs12629572	chr3.1		3	50287241	3:50287241	1.66586e-39	3:49676792	2.49113914524654e-21	3068	3768	0.999999981143977	0.989533236811139	49352409	51347631	ENSG00000114395.10	CYB561D2	protein_coding	50350862	1	-63621	-63621	-674070	11	11	37	49352409	51347631	1995222	204844
UC_DeLange_28067908_1	UC (DeLange, EUR)	IMD	Plasmablast_UT	Plasmablast_UT	B	Sorted cell	ENSG00000113558	SKP1	3469	1.074688075805e-15	0.00055240267477477	1.94438386548592e-12	0.999436812489158	1.07848341201738e-05	5:134171367	rs6887700	chr5.4		5	134171367	5:134136411	2.4779e-35	5:135115775	4.42495359070906e-09	4730	5908	0.993896661631242	0.999711187302005	133177571	135176965	ENSG00000113558.18	SKP1	protein_coding	134176950	-1	5583	40539	-938825	0	0	26	133177571	135176965	1999394	204854
UC_DeLange_28067908_1	UC (DeLange, EUR)	IMD	Plasmablast_UT	Plasmablast_UT	B	Sorted cell	ENSG00000119048	UBE2B	3468	7.5357165874388e-06	0.000544590304345182	0.0136344418656089	0.985331320904329	0.000482111209129384	5:135115627	rs17659254	chr5.4		5	135115627	5:134179281	1.77494e-17	5:135115775	4.42495359070906e-09	4722	5844	0.993126102428522	0.999706631863994	133371835	135370905	ENSG00000119048.7	UBE2B	protein_coding	134371569	1	744058	-192288	744206	20	5	20	133371835	135370905	1999070	204855
UC_DeLange_28067908_1	UC (DeLange, EUR)	IMD	Plasmablast_UT	Plasmablast_UT	B	Sorted cell	ENSG00000152700	SAR1B	3325	3.34376220312881e-05	0.000516913231015821	0.0604977429276432	0.935229029394938	0.00372287682437152	5:135115627	rs17659254	chr5.4		5	135115627	5:134590811	3.63921e-14	5:135115775	4.42495359070906e-09	4596	5729	0.937421799520973	0.999537277804392	133649388	135648666	ENSG00000152700.13	SAR1B	protein_coding	134632828	-1	-482799	42017	-482947	14	0	14	133649388	135648666	1999278	204857
UC_DeLange_28067908_1	UC (DeLange, EUR)	IMD	Plasmablast_UT	Plasmablast_UT	B	Sorted cell	ENSG00000164615	CAMLG	3260	4.60788911390804e-06	0.000547281947417924	0.00833694048170267	0.990181913175865	0.000929256505900084	5:135115775	rs17715902	chr5.4		5	135115775	5:134763068	4.61521e-10	5:135115775	4.42495359070906e-09	4568	5709	0.973225450107461	0.999535059142866	133738787	135738340	ENSG00000164615.4	CAMLG	protein_coding	134738548	1	377227	24520	377227	11	1	11	133738787	135738340	1999553	204858
UC_DeLange_28067908_1	UC (DeLange, EUR)	IMD	Plasmablast_UT	Plasmablast_UT	B	Sorted cell	ENSG00000146535	GNA12	4931	5.63915001035204e-32	2.00909816228523e-06	1.31410932657429e-26	0.467137380848044	0.532860610053789	7:2833613	rs1182181	chr7.1		7	2833613	7:2829606	1.16287e-43	7:2749278	1.61212376267433e-11	6784	10156	0.998887870127395	0.99830282469566	1844441	3843989	ENSG00000146535.13	GNA12	protein_coding	2844308	-1	10695	14702	95030	0	0	0	1844441	3843989	1999548	204869
UC_DeLange_28067908_1	UC (DeLange, EUR)	IMD	Plasmablast_UT	Plasmablast_UT	B	Sorted cell	ENSG00000198286	CARD11	4792	2.03001559693624e-33	4.22488476397326e-06	4.80488127477385e-28	0.999995749791375	2.53238658391884e-08	7:2894752	rs10259879	chr7.1		7	2894752	7:2894752	1.07311e-49	7:2749278	1.61212376267433e-11	6641	9908	0.999999999999998	0.998302849822297	2044029	4043872	ENSG00000198286.9	CARD11	protein_coding	3043867	-1	149115	149115	294589	1	1	2	2044029	4043872	1999843	204874
UC_DeLange_28067908_1	UC (DeLange, EUR)	IMD	Plasmablast_UT	Plasmablast_UT	B	Sorted cell	ENSG00000105856	HBP1	3338	3.3992324952963e-16	2.29201034602788e-15	0.128241386299427	0.864682760298993	0.00707585340157513	7:107846457	rs10272963	chr7.2		7	107846457	7:107168611	3.55951e-13	7:107846457	3.38830700497628e-21	4472	6111	0.945995220013842	0.997795993525033	106169546	108168522	ENSG00000105856.13	HBP1	protein_coding	107169003	1	677454	-392	677454	13	0	13	106169546	108168522	1998976	204866
UC_DeLange_28067908_1	UC (DeLange, EUR)	IMD	Plasmablast_UT	Plasmablast_UT	B	Sorted cell	ENSG00000105856	HBP1	3338	3.3992324952963e-16	2.29201034602788e-15	0.128241386299427	0.864682760298993	0.00707585340157513	7:107846457	rs10272963	chr7.3		7	107846457	7:107168611	3.55951e-13	7:107846457	3.38830700497628e-21	4472	6111	0.945995220013842	0.997795993525033	106169546	108168522	ENSG00000105856.13	HBP1	protein_coding	107169003	1	677454	-392	677454	13	0	13	106169546	108168522	1998976	204866
UC_DeLange_28067908_1	UC (DeLange, EUR)	IMD	Plasmablast_UT	Plasmablast_UT	B	Sorted cell	ENSG00000172209	GPR22	3524	1.51211657556467e-18	2.64908806799439e-15	0.000570469734462374	0.999410053586544	1.94766789898789e-05	7:107846457	rs10272963	chr7.2		7	107846457	7:107439228	1.22597e-11	7:107846457	3.38830700497628e-21	4669	6198	0.926145055107444	0.997795993525033	106470207	108470007	ENSG00000172209.5	GPR22	protein_coding	107470057	1	376400	-30829	376400	11	0	11	106470207	108470007	1999800	204872
UC_DeLange_28067908_1	UC (DeLange, EUR)	IMD	Plasmablast_UT	Plasmablast_UT	B	Sorted cell	ENSG00000172209	GPR22	3524	1.51211657556467e-18	2.64908806799439e-15	0.000570469734462374	0.999410053586544	1.94766789898789e-05	7:107846457	rs10272963	chr7.3		7	107846457	7:107439228	1.22597e-11	7:107846457	3.38830700497628e-21	4669	6198	0.926145055107444	0.997795993525033	106470207	108470007	ENSG00000172209.5	GPR22	protein_coding	107470057	1	376400	-30829	376400	11	0	11	106470207	108470007	1999800	204872
UC_DeLange_28067908_1	UC (DeLange, EUR)	IMD	Plasmablast_UT	Plasmablast_UT	B	Sorted cell	ENSG00000177683	THAP5	3229	6.75261919516549e-39	2.65065170721061e-15	2.54753167939652e-24	1	1.12963454098139e-17	7:108566209	rs40947	chr7.2		7	108566209	7:108578655	7.24638e-57	7:107846457	3.38830700497628e-21	4305	6471	0.99999995146716	0.997795993525033	107569938	109568954	ENSG00000177683.13	THAP5	protein_coding	108569706	-1	3497	-8949	723249	0	1	7	107569938	109568954	1999016	204873
UC_DeLange_28067908_1	UC (DeLange, EUR)	IMD	Plasmablast_UT	Plasmablast_UT	B	Sorted cell	ENSG00000177683	THAP5	3229	6.75261919516549e-39	2.65065170721061e-15	2.54753167939652e-24	1	1.12963454098139e-17	7:108566209	rs40947	chr7.3		7	108566209	7:108578655	7.24638e-57	7:107846457	3.38830700497628e-21	4305	6471	0.99999995146716	0.997795993525033	107569938	109568954	ENSG00000177683.13	THAP5	protein_coding	108569706	-1	3497	-8949	723249	0	1	7	107569938	109568954	1999016	204873
UC_DeLange_28067908_1	UC (DeLange, EUR)	IMD	Plasmablast_UT	Plasmablast_UT	B	Sorted cell	ENSG00000165055	METTL2B	3140	2.84647909196228e-38	0.000274244031407203	1.03764890211259e-34	0.999722840911191	2.91505740163462e-06	7:128477173	rs2288557	chr7.5		7	128477173	7:128476298	4.86787e-54	7:128933913	3.02546100091221e-10	4462	5944	0.99998538817708	0.999917800163317	127477120	129473748	ENSG00000165055.15	METTL2B	protein_coding	128476748	1	425	-450	457165	0	0	23	127477120	129476550	1999430	204871
UC_DeLange_28067908_1	UC (DeLange, EUR)	IMD	Plasmablast_UT	Plasmablast_UT	B	Sorted cell	ENSG00000243679	RP11-274B21.3	3192	6.70814008589205e-12	0.000274243121772935	2.4453768979952e-08	0.999722398993735	3.3334240152504e-06	7:128597336	rs10954192	chr7.5		7	128597336	7:128566403	1.6739e-15	7:128933913	3.02546100091221e-10	4497	6101	0.903121315072008	0.999914697631925	127654053	129653153	ENSG00000243679.1	AC018638.5	transcribed_processed_pseudogene	128653969	1	-56633	-87566	279944	3	4	15	127654053	129653153	1999100	204876
UC_DeLange_28067908_1	UC (DeLange, EUR)	IMD	Plasmablast_UT	Plasmablast_UT	B	Sorted cell	ENSG00000273270	LINC03072	3075	4.35593498883581e-13	0.000274244041139973	1.58790249589399e-09	0.999722897696197	2.85667432434888e-06	7:128597336	rs10954192	chr7.5		7	128597336	7:128684653	2.5193e-16	7:128933913	3.02546100091221e-10	4410	5974	0.912329970284172	0.999915773661469	127531237	129530960	ENSG00000273270.1	AC090114.2	lncRNA	128531612	-1	-65724	-153041	-402301	3	12	22	127531237	129530960	1999723	204878
UC_DeLange_28067908_1	UC (DeLange, EUR)	IMD	Plasmablast_UT	Plasmablast_UT	B	Sorted cell	ENSG00000272899	SPMIP1	3361	6.66946079180253e-14	0.000274242705438797	2.43128120026426e-10	0.999722692386987	3.06466438088102e-06	7:128875792	rs7797420	chr7.5		7	128875792	7:128875792	1.96035e-19	7:128933913	3.02546100091221e-10	4669	6373	0.999997024619899	0.999911633953172	127867938	129865992	ENSG00000272899.3	AC025594.2	protein_coding	128866330	1	9462	9462	67583	0	0	1	127867938	129865992	1998054	204877
UC_DeLange_28067908_1	UC (DeLange, EUR)	IMD	Plasmablast_UT	Plasmablast_UT	B	Sorted cell	ENSG00000106348	IMPDH1	3310	4.64765392136287e-05	0.000225729578303523	0.169424591199553	0.822854924924376	0.00744827775855373	7:128933913	rs4728142	chr7.5		7	128933913	7:128429608	1.78034e-09	7:128933913	3.02546100091221e-10	4639	6075	0.921279340154167	0.999918698018494	127410696	129409666	ENSG00000106348.16	IMPDH1	protein_coding	128409982	-1	-523931	-19626	-523931	27	0	27	127410696	129409666	1998970	204867
UC_DeLange_28067908_1	UC (DeLange, EUR)	IMD	Plasmablast_UT	Plasmablast_UT	B	Sorted cell	ENSG00000135245	HILPDA	3203	2.94403664874931e-07	0.000273936523626938	0.00107321244834494	0.998601894127958	5.06624964051603e-05	7:128933913	rs4728142	chr7.5		7	128933913	7:128449426	2.58105e-10	7:128933913	3.02546100091221e-10	4529	6000	0.939500490506096	0.999917699895596	127456014	129454354	ENSG00000135245.9	HILPDA	protein_coding	128455878	1	478035	-6452	478035	25	1	25	127456014	129455582	1999568	204868
UC_DeLange_28067908_1	UC (DeLange, EUR)	IMD	Plasmablast_UT	Plasmablast_UT	B	Sorted cell	ENSG00000230715	RP11-274B21.4	3193	1.56754903433387e-06	0.000272606076389933	0.00571432343705347	0.993754230780223	0.000257272157298411	7:128933913	rs4728142	chr7.5		7	128933913	7:128566403	3.28882e-07	7:128933913	3.02546100091221e-10	4500	6101	0.903747712004149	0.999914715369779	127653065	129652450	ENSG00000230715.3	AC018638.2	transcribed_processed_pseudogene	128652841	1	281072	-86438	281072	16	3	16	127653065	129652450	1999385	204875
UC_DeLange_28067908_1	UC (DeLange, EUR)	IMD	Plasmablast_UT	Plasmablast_UT	B	Sorted cell	ENSG00000280828	AC090114.3	3082	1.36080643193985e-08	0.000274229720339327	4.96065247676493e-05	0.999670706029686	5.44411714403289e-06	7:128933913	rs4728142	chr7.5		7	128933913	7:128678114	4.92085e-12	7:128933913	3.02546100091221e-10	4419	5981	0.904353297634356	0.99991574469783	127533719	129533447	ENSG00000280828.1	AC090114.3	transcribed_unprocessed_pseudogene	128533652	1	400261	144462	400261	20	10	20	127533719	129533447	1999728	204879
UC_DeLange_28067908_1	UC (DeLange, EUR)	IMD	Plasmablast_UT	Plasmablast_UT	B	Sorted cell	ENSG00000064419	TNPO3	3435	7.25074291866474e-15	0.000143885170550079	2.64318192847128e-11	0.523565646836253	0.476290467966758	7:128941781	rs11761199	chr7.5		7	128941781	7:128953894	5.76368e-25	7:128933913	3.02546100091221e-10	4740	6732	0.954892940271711	0.999909125141039	128055361	130053737	ENSG00000064419.13	TNPO3	protein_coding	129055111	-1	113330	101217	121198	2	2	3	128055361	130054347	1998986	204865
UC_DeLange_28067908_1	UC (DeLange, EUR)	IMD	Plasmablast_UT	Plasmablast_UT	B	Sorted cell	ENSG00000158457	TSPAN33	3379	3.46749933931992e-17	0.000274218182034273	1.26403983610533e-13	0.999632898355557	9.28834622852222e-05	7:129145999	rs73723924	chr7.5		7	129145999	7:129145999	1.39213e-29	7:128933913	3.02546100091221e-10	4674	6728	0.999999999988479	0.999908827756593	128145022	130144201	ENSG00000158457.5	TSPAN33	protein_coding	129144707	1	1292	1292	-210794	0	0	6	128145022	130144306	1999284	204870
UC_DeLange_28067908_1	UC (DeLange, EUR)	IMD	Plasmablast_UT	Plasmablast_UT	B	Sorted cell	ENSG00000107020	PLGRKT	4035	1.88379346929972e-25	1.80142459643707e-17	1.04572428547446e-08	0.999999989194272	3.48486742074599e-10	9:4984530	rs1887428	chr9.1		9	4984530	9:5383460	4.14712e-19	9:4984530	8.27954470215831e-24	5598	7233	0.945810692790363	0.999999927526648	4437880	6437689	ENSG00000107020.9	PLGRKT	protein_coding	5437925	-1	453395	54465	453395	14	0	14	4437880	6437689	1999809	204880
UC_DeLange_28067908_1	UC (DeLange, EUR)	IMD	Plasmablast_UT	Plasmablast_UT	B	Sorted cell	ENSG00000107020	PLGRKT	4035	1.88379346929972e-25	1.80142459643707e-17	1.04572428547446e-08	0.999999989194272	3.48486742074599e-10	9:4984530	rs1887428	chr9.2		9	4984530	9:5383460	4.14712e-19	9:4984530	8.27954470215831e-24	5598	7233	0.945810692790363	0.999999927526648	4437880	6437689	ENSG00000107020.9	PLGRKT	protein_coding	5437925	-1	453395	54465	453395	14	0	14	4437880	6437689	1999809	204880
UC_DeLange_28067908_1	UC (DeLange, EUR)	IMD	Plasmablast_UT	Plasmablast_UT	B	Sorted cell	ENSG00000157693	TMEM268	4748	3.50151614082096e-12	1.74696959603584e-09	0.00200004286803821	0.997857196988448	0.000142758393042187	9:114817177	rs10817678	chr9.3		9	114817177	9:114620084	3.95308e-16	9:114817177	4.6774649755844e-15	6432	7677	0.94465181740743	0.99999997336295	113611420	115611157	ENSG00000157693.14	TMEM268	protein_coding	114611291	1	205886	8793	205886	3	0	3	113611420	115611157	1999737	204881
UC_DeLange_28067908_1	UC (DeLange, EUR)	IMD	Plasmablast_UT	Plasmablast_UT	B	Sorted cell	ENSG00000165689	ENTR1	3930	5.2293820330424e-19	1.68886550755295e-11	3.04278085540656e-08	0.982652667165353	0.017347302389951	9:136374886	rs10781500	chr9.4		9	136374886	9:136408074	3.17484e-19	9:136378050	7.19710573424676e-17	6385	7316	0.974151133955298	0.999999914678781	135412656	137410327	ENSG00000165689.16	SDCCAG3	protein_coding	136410614	-1	35728	2540	32564	1	0	1	135410620	137410327	1999707	204882
UC_DeLange_28067908_1	UC (DeLange, EUR)	IMD	Plasmablast_UT	Plasmablast_UT	B	Sorted cell	ENSG00000176978	DPP7	3102	1.6510060436907e-13	1.7013886936828e-11	0.00960658362719996	0.989973292839691	0.000420123515929266	9:136378050	rs3812565	chr9.4		9	136378050	9:137068639	1.35796e-16	9:136378050	7.19710573424676e-17	5397	6118	0.929344941021827	0.999999914677971	136116441	138114563	ENSG00000176978.13	DPP7	protein_coding	137114733	-1	736683	46094	736683	54	4	54	136116441	138114563	1998122	204883
UC_DeLange_28067908_1	UC (DeLange, EUR)	IMD	Plasmablast_UT	Plasmablast_UT	B	Sorted cell	ENSG00000188986	NELFB	2846	1.19313845537569e-14	1.71737788527943e-11	0.000694242422321525	0.999277586370423	2.81711900713298e-05	9:136378050	rs3812565	chr9.4		9	136378050	9:137247847	1.16692e-15	9:136378050	7.19710573424676e-17	5112	5630	0.969591888264595	0.999999914678211	136255328	138198610	ENSG00000188986.6	NELFB	protein_coding	137255327	1	-877277	-7480	-877277	72	2	72	136255328	138217672	1962344	204885
UC_DeLange_28067908_1	UC (DeLange, EUR)	IMD	Plasmablast_UT	Plasmablast_UT	B	Sorted cell	ENSG00000204001	LCN8	3273	3.63144123164322e-68	1.71861934245566e-11	2.11299916268344e-57	0.999999999982691	1.1146576719072e-13	9:136757507	rs12004931	chr9.4		9	136757507	9:136757507	4.33034e-116	9:136378050	7.19710573424676e-17	5551	6470	0.999999999999991	0.999999914678449	135759249	137757604	ENSG00000204001.9	LCN8	protein_coding	136758243	-1	736	736	380193	0	0	18	135759249	137757604	1998355	204886
UC_DeLange_28067908_1	UC (DeLange, EUR)	IMD	Plasmablast_UT	Plasmablast_UT	B	Sorted cell	ENSG00000148572	NRBF2	3510	4.50758096882065e-13	2.37308174339292e-09	0.000189908267848458	0.999799753237223	1.03361213972562e-05	10:62685804	rs10761659	chr10.1		10	62685804	10:63178640	2.73073e-14	10:62685804	1.52380821089944e-15	4806	6954	0.995540531244111	0.999999964268783	62133856	64132310	ENSG00000148572.15	NRBF2	protein_coding	63133328	1	-447524	45312	-447524	4	0	4	62133856	64132310	1998454	204891
UC_DeLange_28067908_1	UC (DeLange, EUR)	IMD	Plasmablast_UT	Plasmablast_UT	B	Sorted cell	ENSG00000165476	REEP3	3112	3.53498725343753e-18	2.37355698207429e-09	1.48932057081412e-09	0.99999999602953	1.07594384831647e-10	10:62685804	rs10761659	chr10.1		10	62685804	10:63606704	6.41021e-25	10:62685804	1.52380821089944e-15	4575	6361	0.994412070745149	0.999999964394727	62521408	64521033	ENSG00000165476.13	REEP3	protein_coding	63521401	1	-835597	85303	-835597	8	0	8	62521408	64521182	1999774	204892
UC_DeLange_28067908_1	UC (DeLange, EUR)	IMD	Plasmablast_UT	Plasmablast_UT	B	Sorted cell	ENSG00000075826	SEC31B	3334	9.8308281524867e-22	2.2017914152683e-16	4.46490171403469e-06	0.999995331776201	2.03322086630872e-07	10:99533711	rs7911680	chr10.2		10	99533711	10:100513045	9.40032e-21	10:99533711	8.70706550095145e-22	4533	5826	0.959268781637116	0.999996617624295	99520522	101518677	ENSG00000075826.16	SEC31B	protein_coding	100519861	-1	986150	6816	986150	26	0	26	99520522	101518677	1998155	204887
UC_DeLange_28067908_1	UC (DeLange, EUR)	IMD	Plasmablast_UT	Plasmablast_UT	B	Sorted cell	ENSG00000099194	SCD	3380	7.80276901196374e-19	2.17490901655921e-16	0.00357386188295831	0.996161785116883	0.000264353000161004	10:99533711	rs7911680	chr10.2		10	99533711	10:100358283	2.09142e-10	10:99533711	8.70706550095145e-22	4585	5912	0.999363797262096	0.999996646064985	99347319	101346741	ENSG00000099194.5	SCD	protein_coding	100347233	1	-813522	11050	-813522	22	0	22	99347319	101346741	1999422	204889
UC_DeLange_28067908_1	UC (DeLange, EUR)	IMD	Plasmablast_UT	Plasmablast_UT	B	Sorted cell	ENSG00000078124	ACER3	3722	3.44688693277921e-11	9.71921129777487e-10	0.0341903017566365	0.964062846703953	0.00174685053302199	11:76580110	rs61893460	chr11.1		11	76580110	11:76973002	5.78636e-07	11:76570549	3.42892054709947e-15	4976	6109	0.965706521457275	0.999174131948885	75861849	77858738	ENSG00000078124.11	ACER3	protein_coding	76860918	1	-280808	112084	-290369	7	0	7	75861763	77858738	1996975	204894
UC_DeLange_28067908_1	UC (DeLange, EUR)	IMD	Plasmablast_UT	Plasmablast_UT	B	Sorted cell	ENSG00000085741	WNT11	3762	5.11921324309835e-17	1.0081475071523e-09	5.07784122172737e-08	0.999999946531639	1.68180010929696e-09	11:76580110	rs61893460	chr11.1		11	76580110	11:76214575	5.0704e-18	11:76570549	3.42892054709947e-15	5113	6092	0.99996370646994	0.999174131970163	75211731	77210681	ENSG00000085741.12	WNT11	protein_coding	76206502	-1	-373608	-8073	-364047	5	0	5	75211731	77210681	1998950	204895
UC_DeLange_28067908_1	UC (DeLange, EUR)	IMD	Plasmablast_UT	Plasmablast_UT	B	Sorted cell	ENSG00000048028	USP28	3774	9.64678687837037e-56	2.83158616742443e-05	3.40675224721348e-51	0.999971561340461	1.22797859784722e-07	11:113844440	rs7122325	chr11.2		11	113844440	11:113844440	3.15912e-78	11:114558061	3.17587002823286e-10	5056	6566	0.999411057079179	0.984973608456728	112875658	114873234	ENSG00000048028.11	USP28	protein_coding	113875572	-1	31132	31132	-682489	0	0	13	112875658	114874841	1999183	204893
UC_DeLange_28067908_1	UC (DeLange, EUR)	IMD	Plasmablast_UT	Plasmablast_UT	B	Sorted cell	ENSG00000048028	USP28	3774	9.64678687837037e-56	2.83158616742443e-05	3.40675224721348e-51	0.999971561340461	1.22797859784722e-07	11:113844440	rs7122325	chr11.3		11	113844440	11:113844440	3.15912e-78	11:114558061	3.17587002823286e-10	5056	6566	0.999411057079179	0.984973608456728	112875658	114873234	ENSG00000048028.11	USP28	protein_coding	113875572	-1	31132	31132	-682489	0	0	13	112875658	114874841	1999183	204893
UC_DeLange_28067908_1	UC (DeLange, EUR)	IMD	Plasmablast_UT	Plasmablast_UT	B	Sorted cell	ENSG00000122034	GTF3A	4373	3.41666140060449e-12	4.45317118273527e-09	0.000766630646929972	0.999202699617966	3.0665278516104e-05	13:26962835	rs1359946	chr13.1		13	26962835	13:27425320	2.77365e-14	13:26962835	7.41310941658773e-15	5734	7871	0.977663481986675	0.999999997888941	26424889	28424045	ENSG00000122034.14	GTF3A	protein_coding	27424619	1	-461784	701	-461784	8	0	8	26424889	28424045	1999156	204898
UC_DeLange_28067908_1	UC (DeLange, EUR)	IMD	Plasmablast_UT	Plasmablast_UT	B	Sorted cell	ENSG00000186184	POLR1D	4283	1.83579981133669e-34	4.4567242373085e-09	4.11916848635762e-26	0.999999995497276	4.59989218084112e-11	13:27615843	rs534150	chr13.1		13	27615843	13:27620177	5.94006e-47	13:26962835	7.41310941658773e-15	5666	7695	0.989684981686485	0.999999997910818	26620922	28620632	ENSG00000186184.16	POLR1D	protein_coding	27621892	1	-6049	-1715	-659057	1	1	11	26620922	28620632	1999710	204899
UC_DeLange_28067908_1	UC (DeLange, EUR)	IMD	Plasmablast_UT	Plasmablast_UT	B	Sorted cell	ENSG00000168434	COG7	3230	3.98114659626569e-15	0.00049201726711555	8.08747280971962e-12	0.999505079850227	2.90287456757023e-06	16:23392189	rs250583	chr16.1		16	23392189	16:23391710	3.65201e-22	16:23835741	4.35795139232112e-09	4802	6080	0.924147783242316	0.997333633604881	22624035	24452238	ENSG00000168434.12	COG7	protein_coding	23453189	-1	61000	61479	-382552	2	2	12	22545191	24452238	1907047	204912
UC_DeLange_28067908_1	UC (DeLange, EUR)	IMD	Plasmablast_UT	Plasmablast_UT	B	Sorted cell	ENSG00000166847	DCTN5	3611	8.00703829078142e-40	0.000492014699619435	1.62659358896681e-36	0.999505588929494	2.39637088504154e-06	16:23659276	rs34514	chr16.1		16	23659276	16:23657247	1.07524e-52	16:23835741	4.35795139232112e-09	5235	6774	0.999210058094512	0.997327258402168	22659725	24639399	ENSG00000166847.9	DCTN5	protein_coding	23641466	1	17810	15781	194275	0	0	3	22641638	24640654	1999016	204910
UC_DeLange_28067908_1	UC (DeLange, EUR)	IMD	Plasmablast_UT	Plasmablast_UT	B	Sorted cell	ENSG00000090905	TNRC6A	3897	5.23436939721681e-05	0.000438224286214731	0.106313875107438	0.890059340024748	0.00313621688762626	16:23835741	rs11645239	chr16.1		16	23835741	16:24710807	1.14743e-07	16:23835741	4.35795139232112e-09	5137	7203	0.931797710261266	0.997379075638759	23611003	25610083	ENSG00000090905.18	TNRC6A	protein_coding	24729651	1	-893910	-18844	-893910	5	0	5	23610309	25610083	1999774	204901
UC_DeLange_28067908_1	UC (DeLange, EUR)	IMD	Plasmablast_UT	Plasmablast_UT	B	Sorted cell	ENSG00000168447	SCNN1B	2884	0.000188302304029623	0.00029539100835427	0.382523712974948	0.600033435492006	0.0169591582206624	16:23844532	rs7190426	chr16.1		16	23844532	16:23325329	1.00003e-07	16:23835741	4.35795139232112e-09	4510	5591	0.90314602610567	0.99734678463827	22278277	24277431	ENSG00000168447.10	SCNN1B	protein_coding	23302302	1	542230	23027	533439	16	0	15	22278277	24277431	1999154	204913
UC_DeLange_28067908_1	UC (DeLange, EUR)	IMD	Plasmablast_UT	Plasmablast_UT	B	Sorted cell	ENSG00000135709	KIAA0513	6861	3.40110152938179e-19	0.000131445323775747	2.58711842487969e-15	0.999866115566634	2.43910958691184e-06	16:85020074	rs16975122	chr16.4		16	85020074	16:85020074	4.46408e-40	16:85976134	2.28098564767429e-10	9116	10904	0.999999999999996	0.999731406356769	84028193	86026973	ENSG00000135709.12	KIAA0513	protein_coding	85027795	1	-7721	-7721	948339	1	1	23	84028193	86026973	1998780	204906
UC_DeLange_28067908_1	UC (DeLange, EUR)	IMD	Plasmablast_UT	Plasmablast_UT	B	Sorted cell	ENSG00000153789	CIBAR2	6926	2.12153357495849e-12	0.000132035758436905	1.60657117116564e-08	0.999865590902921	2.35727080948396e-06	16:85103645	rs6564101	chr16.4		16	85103645	16:85020074	1.83326e-20	16:85976134	2.28098564767429e-10	9200	10953	0.999999992254228	0.999728582931607	84113256	86112360	ENSG00000153789.12	FAM92B	protein_coding	85112472	-1	8827	92398	-863662	0	2	22	84112737	86112447	1999710	204909
UC_DeLange_28067908_1	UC (DeLange, EUR)	IMD	Plasmablast_UT	Plasmablast_UT	B	Sorted cell	ENSG00000275393	AC018695.6	6557	6.16225455295457e-10	0.000125189593706703	4.92169364191247e-06	0.999869157006701	7.31089726329541e-07	16:85709093	rs4843588	chr16.4		16	85709093	16:85709093	1.47519e-15	16:85976134	2.28098564767429e-10	8752	10385	0.998057860407839	0.999740192536347	84698123	86697685	ENSG00000275393.1	AC018695.6	lncRNA	85699701	-1	-9392	-9392	-276433	1	1	13	84698123	86697685	1999562	204915
UC_DeLange_28067908_1	UC (DeLange, EUR)	IMD	Plasmablast_UT	Plasmablast_UT	B	Sorted cell	ENSG00000131153	GINS2	6547	1.53995545285054e-07	0.000124908562581455	0.00123112288464438	0.998585851247498	5.79633097305465e-05	16:85976134	rs16940186	chr16.4		16	85976134	16:85681834	4.00874e-21	16:85976134	2.28098564767429e-10	8746	10375	0.999097428051117	0.999740045863508	84690484	86690067	ENSG00000131153.8	GINS2	protein_coding	85688954	-1	-287180	7120	-287180	14	0	14	84690229	86690067	1999838	204905
UC_DeLange_28067908_1	UC (DeLange, EUR)	IMD	Plasmablast_UT	Plasmablast_UT	B	Sorted cell	ENSG00000140968	IRF8	6408	1.76548595957135e-05	0.000105503884362126	0.140925053977105	0.842123310211985	0.0168284770669513	16:85976134	rs16940186	chr16.4		16	85976134	16:85919323	2.92551e-12	16:85976134	2.28098564767429e-10	8655	10391	0.923140990812997	0.999739035836111	84899757	86897089	ENSG00000140968.10	IRF8	protein_coding	85899162	1	76972	20161	76972	3	1	3	84899135	86898630	1999495	204907
UC_DeLange_28067908_1	UC (DeLange, EUR)	IMD	Plasmablast_UT	Plasmablast_UT	B	Sorted cell	ENSG00000153786	ZDHHC7	6931	7.45677186741412e-09	0.000132739486330382	5.61652346129331e-05	0.999808562002777	2.52581950607772e-06	16:85976134	rs16940186	chr16.4		16	85976134	16:84986009	9.72803e-16	16:85976134	2.28098564767429e-10	9202	11012	0.955474871553928	0.999737495739279	84011573	86008491	ENSG00000153786.12	ZDHHC7	protein_coding	85011535	-1	-964599	25526	-964599	25	0	25	84011573	86011467	1999894	204908
UC_DeLange_28067908_1	UC (DeLange, EUR)	IMD	Plasmablast_UT	Plasmablast_UT	B	Sorted cell	ENSG00000008838	MED24	2034	6.19758176707694e-14	6.20079839628045e-13	0.089405538236986	0.894487194735419	0.0161072670269111	17:39783586	rs12942330	chr17.1		17	39783586	17:39974239	3.96238e-08	17:39783586	5.65879383670689e-18	3029	5055	0.902775349475219	0.999999999954321	39062519	40851042	ENSG00000008838.19	MED24	protein_coding	40054408	-1	270822	80169	270822	12	3	12	39062248	40944480	1882232	204916
UC_DeLange_28067908_1	UC (DeLange, EUR)	IMD	Plasmablast_UT	Plasmablast_UT	B	Sorted cell	ENSG00000108349	CASC3	1838	6.63252061802168e-17	6.9313021294359e-13	9.56799116184655e-05	0.999900956027001	3.3640606852967e-06	17:39783586	rs12942330	chr17.1		17	39783586	17:40195374	1.20431e-13	17:39783586	5.65879383670689e-18	2739	5819	0.92053584550978	0.999999999954286	39141367	41139873	ENSG00000108349.16	CASC3	protein_coding	40140537	1	-356951	54837	-356951	16	1	16	39141367	41139873	1998506	204918
UC_DeLange_28067908_1	UC (DeLange, EUR)	IMD	Plasmablast_UT	Plasmablast_UT	B	Sorted cell	ENSG00000278834	AC073508.3	1889	1.56011016696839e-14	6.77097554400484e-13	0.0225059538427981	0.976771004288832	0.000723041867676134	17:39783586	rs12942330	chr17.1		17	39783586	17:40660343	1.57388e-07	17:39783586	5.65879383670689e-18	2683	5884	0.911886171315851	0.999999999954382	39651445	41647956	ENSG00000278834.1	AC073508.3	lncRNA	40648025	1	-864439	12318	-864439	30	0	30	39651445	41647956	1996511	204924
UC_DeLange_28067908_1	UC (DeLange, EUR)	IMD	Plasmablast_UT	Plasmablast_UT	B	Sorted cell	ENSG00000073584	SMARCE1	1889	3.19550872469985e-20	6.931988285301e-13	4.60980085798071e-08	0.999999946726342	7.17495833999076e-09	17:39887396	rs12936409	chr17.1		17	39887396	17:40685410	7.89787e-17	17:39783586	5.65879383670689e-18	2683	5884	0.999661557353384	0.999999999954382	39651445	41647956	ENSG00000073584.18	SMARCE1	protein_coding	40647818	-1	760422	-37592	864232	25	2	29	39651445	41647956	1996511	204917
UC_DeLange_28067908_1	UC (DeLange, EUR)	IMD	Plasmablast_UT	Plasmablast_UT	B	Sorted cell	ENSG00000126368	NR1D1	1923	6.33474200246102e-15	6.86694241672447e-13	0.00913841946113752	0.990616020098156	0.000245560440013459	17:39887396	rs12936409	chr17.1		17	39887396	17:40100440	5.00226e-09	17:39783586	5.65879383670689e-18	2866	4903	0.998863763611532	0.999999999954323	39100860	40851042	ENSG00000126368.5	NR1D1	protein_coding	40100589	-1	213193	149	317003	10	0	14	39100860	40944480	1843620	204919
UC_DeLange_28067908_1	UC (DeLange, EUR)	IMD	Plasmablast_UT	Plasmablast_UT	B	Sorted cell	ENSG00000133195	SLC39A11	4207	1.79979757494601e-10	1.52755443547454e-06	0.000117780273821521	0.999644054487331	0.00023663750443062	17:72643162	rs8074064	chr17.4		17	72643162	17:72646603	2.64189e-16	17:72643257	5.9852560652701e-12	6002	7457	0.996490472468657	0.999998886540518	72092716	74092607	ENSG00000133195.11	SLC39A11	protein_coding	73092688	-1	449526	446085	449431	2	2	2	72092716	74092607	1999891	204920
UC_DeLange_28067908_1	UC (DeLange, EUR)	IMD	Plasmablast_UT	Plasmablast_UT	B	Sorted cell	ENSG00000166685	COG1	4241	8.45720653637426e-11	1.52800756698126e-06	5.53446700461652e-05	0.999940984016259	2.14322155485656e-06	17:72643162	rs8074064	chr17.4		17	72643162	17:73177331	1.75495e-14	17:72643257	5.9852560652701e-12	6031	7669	0.999381209073123	0.999998859423705	72193100	74192407	ENSG00000166685.11	COG1	protein_coding	73193055	1	-549893	-15724	-549798	5	0	5	72192775	74192407	1999632	204921
UC_DeLange_28067908_1	UC (DeLange, EUR)	IMD	Plasmablast_UT	Plasmablast_UT	B	Sorted cell	ENSG00000076650	GPATCH1	4892	9.88392366567486e-17	4.10286605064378e-08	2.40902898274992e-09	0.999999955751457	8.10852152576519e-10	19:33263138	rs10408351	chr19.1		19	33263138	19:33128291	1.49165e-17	19:33263138	3.24291643201126e-14	6279	7741	0.94725983546007	0.997537431601904	32081742	34080793	ENSG00000076650.6	GPATCH1	protein_coding	33081181	1	181957	47110	181957	5	0	5	32081742	34080793	1999051	204925
UC_DeLange_28067908_1	UC (DeLange, EUR)	IMD	Plasmablast_UT	Plasmablast_UT	B	Sorted cell	ENSG00000105185	PDCD5	4764	1.93690839522363e-10	4.0824968033684e-08	0.00472086655638279	0.995034830290404	0.000244262134555495	19:33263138	rs10408351	chr19.1		19	33263138	19:32581163	2.7364e-22	19:33263138	3.24291643201126e-14	6241	7427	0.917840458603304	0.99753743143698	31581447	33580875	ENSG00000105185.11	PDCD5	protein_coding	32581190	1	681948	-27	681948	17	0	17	31581447	33580875	1999428	204926
UC_DeLange_28067908_1	UC (DeLange, EUR)	IMD	Plasmablast_UT	Plasmablast_UT	B	Sorted cell	ENSG00000105186	ANKRD27	4737	1.82253171449373e-15	4.10286586435288e-08	4.44209392782743e-08	0.999999912084118	2.46628121567212e-09	19:33263138	rs10408351	chr19.1		19	33263138	19:32581803	1.03078e-19	19:33263138	3.24291643201126e-14	6201	7409	0.970256991095306	0.997537432405522	31676982	33675748	ENSG00000105186.15	ANKRD27	protein_coding	32675180	-1	-587958	93377	-587958	15	1	15	31676982	33675748	1998766	204927
UC_DeLange_28067908_1	UC (DeLange, EUR)	IMD	Plasmablast_UT	Plasmablast_UT	B	Sorted cell	ENSG00000124299	PEPD	4479	1.24835759830127e-20	4.10286606686188e-08	3.04264756938919e-13	0.999999958573093	3.97938847052866e-10	19:33391316	rs17569	chr19.1		19	33391316	19:33391316	8.29973e-29	19:33263138	3.24291643201126e-14	5784	7587	0.999999938110008	0.997537429100906	32522253	34521785	ENSG00000124299.13	PEPD	protein_coding	33521791	-1	130475	130475	258653	0	0	6	32522253	34521785	1999532	204928
UC_DeLange_28067908_1	UC (DeLange, EUR)	IMD	Plasmablast_UT	Plasmablast_UT	B	Sorted cell	ENSG00000025772	TOMM34	4231	4.70510260570932e-28	7.59163953897867e-24	6.19733191649572e-05	0.999933764574682	4.26210615357272e-06	20:44436388	rs6017342	chr20.1		20	44436388	20:44960400	2.6614e-22	20:44436388	2.78591071656385e-30	5636	6738	0.99999153570611	1	43961648	45960177	ENSG00000025772.7	TOMM34	protein_coding	44960397	-1	524009	-3	524009	11	0	11	43961648	45960177	1998529	204929
UC_DeLange_28067908_1	UC (DeLange, EUR)	IMD	Plasmablast_UT	Plasmablast_UT	B	Sorted cell	ENSG00000101057	MYBL2	3737	9.73796126821451e-31	7.59214132086936e-24	1.28263681425087e-07	0.999999865352033	6.38428122524025e-09	20:44436388	rs6017342	chr20.1		20	44436388	20:43681869	2.84014e-37	20:44436388	2.78591071656385e-30	5216	6746	0.946792278076881	1	42667235	44665619	ENSG00000101057.15	MYBL2	protein_coding	43667114	1	769274	14755	769274	9	0	9	42667235	44666739	1999504	204931
UC_DeLange_28067908_1	UC (DeLange, EUR)	IMD	Plasmablast_UT	Plasmablast_UT	B	Sorted cell	ENSG00000124191	TOX2	3682	1.44363341568122e-24	6.08514388947445e-24	0.190148360035013	0.801488780174128	0.00836285979085656	20:44436388	rs6017342	chr20.1		20	44436388	20:43786445	1.8016e-07	20:44436388	2.78591071656385e-30	5129	6535	0.937188929663972	1	42928261	44914026	ENSG00000124191.17	TOX2	protein_coding	43914852	1	521536	-128407	521536	7	0	7	42915035	44914026	1998991	204936
UC_DeLange_28067908_1	UC (DeLange, EUR)	IMD	Plasmablast_UT	Plasmablast_UT	B	Sorted cell	ENSG00000124193	SRSF6	3997	2.39761834172706e-38	7.5921423430389e-24	3.15802606615432e-15	1	1.31484046038512e-16	20:44436388	rs6017342	chr20.1		20	44436388	20:43475023	6.23272e-32	20:44436388	2.78591071656385e-30	5479	7224	0.999999997736739	1	42458810	44457755	ENSG00000124193.14	SRSF6	protein_coding	43457896	1	978492	17127	978492	16	0	16	42458810	44457755	1998945	204937
UC_DeLange_28067908_1	UC (DeLange, EUR)	IMD	Plasmablast_UT	Plasmablast_UT	B	Sorted cell	ENSG00000196839	ADA	4100	5.21517918486954e-30	7.59213689569857e-24	6.8691799352936e-07	0.999999282441594	3.06404073606391e-08	20:44436388	rs6017342	chr20.1		20	44436388	20:44644749	1.06684e-20	20:44436388	2.78591071656385e-30	5463	6587	0.921040837198482	1	43653194	45652101	ENSG00000196839.12	ADA	protein_coding	44651699	-1	215311	6950	215311	4	0	4	43652744	45652101	1999357	204940
UC_DeLange_28067908_1	UC (DeLange, EUR)	IMD	Plasmablast_UT	Plasmablast_UT	B	Sorted cell	ENSG00000223891	OSER1-DT	3772	2.53660061966466e-26	7.56570511036129e-24	0.00334108675134422	0.9965175337567	0.000141379491954024	20:44436388	rs6017342	chr20.1		20	44436388	20:44211350	1.39642e-12	20:44436388	2.78591071656385e-30	5206	6352	0.939524264359392	1	43211040	45210556	ENSG00000223891.5	OSER1-AS1	lncRNA	44210907	1	225481	443	225481	3	0	3	43211040	45210556	1999516	204942
UC_DeLange_28067908_1	UC (DeLange, EUR)	IMD	Plasmablast_UT	Plasmablast_UT	B	Sorted cell	ENSG00000092758	COL9A3	4360	2.08616832700337e-52	1.24560131929429e-10	1.67482828929828e-42	0.99999999987439	1.0469395776574e-12	20:62831150	rs66658258	chr20.2		20	62831150	20:62831150	5.71664e-63	20:63697746	7.59268588685494e-17	5904	8851	1	0.9999992298254	61816643	63816063	ENSG00000092758.15	COL9A3	protein_coding	62817050	1	14100	14100	880696	0	0	30	61816643	63816063	1999420	204930
UC_DeLange_28067908_1	UC (DeLange, EUR)	IMD	Plasmablast_UT	Plasmablast_UT	B	Sorted cell	ENSG00000101190	TCFL5	4318	4.5935541393367e-24	1.24560131818755e-10	3.68782055035408e-14	0.999999999874483	9.2115312108821e-13	20:62859705	rs4809427	chr20.2		20	62859705	20:62844211	6.15965e-25	20:63697746	7.59268588685494e-17	5834	8808	0.99999999999995	0.999999229818806	61862181	63861569	ENSG00000101190.12	TCFL5	protein_coding	62861822	-1	2117	17611	-835924	0	0	29	61862181	63861569	1999388	204933
UC_DeLange_28067908_1	UC (DeLange, EUR)	IMD	Plasmablast_UT	Plasmablast_UT	B	Sorted cell	ENSG00000101189	MRGBP	4333	1.92526292944709e-13	1.24360890627267e-10	0.00154564939775425	0.998400332559669	5.40179180238308e-05	20:63697746	rs6062496	chr20.2		20	63697746	20:62793090	1.15357e-12	20:63697746	7.59268588685494e-17	5878	8809	0.999749628453085	0.99999922986724	61796712	63796001	ENSG00000101189.6	MRGBP	protein_coding	62796473	1	901273	-3383	901273	33	0	33	61796712	63796001	1999289	204932
UC_DeLange_28067908_1	UC (DeLange, EUR)	IMD	Plasmablast_UT	Plasmablast_UT	B	Sorted cell	ENSG00000101191	DIDO1	4390	1.3638865993451e-13	1.24417396234117e-10	0.00109496239228008	0.998853980675838	5.10568073282943e-05	20:63697746	rs6062496	chr20.2		20	63697746	20:62936577	3.44798e-11	20:63697746	7.59268588685494e-17	5932	8705	0.967993112890414	0.999999229819155	61938146	63937933	ENSG00000101191.16	DIDO1	protein_coding	62926505	-1	-771241	-10072	-771241	28	1	28	61938146	63937933	1999787	204934
UC_DeLange_28067908_1	UC (DeLange, EUR)	IMD	Plasmablast_UT	Plasmablast_UT	B	Sorted cell	ENSG00000101194	SLC17A9	4403	2.03325538999765e-13	1.24346749062187e-10	0.00163234845698867	0.998286747755233	8.09036632273382e-05	20:63697746	rs6062496	chr20.2		20	63697746	20:62963001	7.00827e-16	20:63697746	7.59268588685494e-17	5958	8681	0.960189050483207	0.999999229819216	61958481	63952485	ENSG00000101194.17	SLC17A9	protein_coding	62952709	1	745037	10292	745037	25	0	25	61958481	63952485	1994004	204935
UC_DeLange_28067908_1	UC (DeLange, EUR)	IMD	Plasmablast_UT	Plasmablast_UT	B	Sorted cell	ENSG00000130589	HELZ2	3340	3.96014619163807e-11	8.25169979849192e-11	0.317930475702824	0.662427887213605	0.0196416369614525	20:63697746	rs6062496	chr20.2		20	63697746	20:63569385	2.44244e-10	20:63697746	7.59268588685494e-17	4515	7194	0.922782579527295	0.999999229814668	62574518	64328876	ENSG00000130589.16	HELZ2	protein_coding	63574239	-1	-123507	4854	-123507	6	0	6	62574266	64328876	1754610	204938
UC_DeLange_28067908_1	UC (DeLange, EUR)	IMD	Plasmablast_UT	Plasmablast_UT	B	Sorted cell	ENSG00000130589	HELZ2	3340	3.96014619163807e-11	8.25169979849192e-11	0.317930475702824	0.662427887213605	0.0196416369614525	20:63697746	rs6062496	chr20.3		20	63697746	20:63569385	2.44244e-10	20:63697746	7.59268588685494e-17	4515	7194	0.922782579527295	0.999999229814668	62574518	64328876	ENSG00000130589.16	HELZ2	protein_coding	63574239	-1	-123507	4854	-123507	6	0	6	62574266	64328876	1754610	204938
UC_DeLange_28067908_1	UC (DeLange, EUR)	IMD	Plasmablast_UT	Plasmablast_UT	B	Sorted cell	ENSG00000171700	RGS19	2042	8.8764477902771e-11	3.16638928170036e-11	0.712623507289999	0.254139204168025	0.0332372884215492	20:63697746	rs6062496	chr20.2		20	63697746	20:64066835	4.82267e-07	20:63697746	7.59268588685494e-17	2773	4880	0.932184519973855	0.999999229823943	63080297	64328876	ENSG00000171700.13	RGS19	protein_coding	64079518	-1	381772	12683	381772	24	0	24	63080297	64328876	1248579	204939
UC_DeLange_28067908_1	UC (DeLange, EUR)	IMD	Plasmablast_UT	Plasmablast_UT	B	Sorted cell	ENSG00000171700	RGS19	2042	8.8764477902771e-11	3.16638928170036e-11	0.712623507289999	0.254139204168025	0.0332372884215492	20:63697746	rs6062496	chr20.3		20	63697746	20:64066835	4.82267e-07	20:63697746	7.59268588685494e-17	2773	4880	0.932184519973855	0.999999229823943	63080297	64328876	ENSG00000171700.13	RGS19	protein_coding	64079518	-1	381772	12683	381772	24	0	24	63080297	64328876	1248579	204939
UC_DeLange_28067908_1	UC (DeLange, EUR)	IMD	Plasmablast_UT	Plasmablast_UT	B	Sorted cell	ENSG00000203880	PCMTD2	1654	9.13363303589297e-11	2.89942561784093e-11	0.733270984307778	0.232705117972078	0.0340238975998124	20:63697746	rs6062496	chr20.2		20	63697746	20:64275080	1.62322e-14	20:63697746	7.59268588685494e-17	2272	4053	0.944163364641135	0.999999229826839	63256203	64328876	ENSG00000203880.11	PCMTD2	protein_coding	64255748	1	-558002	19332	-558002	29	0	29	63256203	64328876	1072673	204941
UC_DeLange_28067908_1	UC (DeLange, EUR)	IMD	Plasmablast_UT	Plasmablast_UT	B	Sorted cell	ENSG00000203880	PCMTD2	1654	9.13363303589297e-11	2.89942561784093e-11	0.733270984307778	0.232705117972078	0.0340238975998124	20:63697746	rs6062496	chr20.3		20	63697746	20:64275080	1.62322e-14	20:63697746	7.59268588685494e-17	2272	4053	0.944163364641135	0.999999229826839	63256203	64328876	ENSG00000203880.11	PCMTD2	protein_coding	64255748	1	-558002	19332	-558002	29	0	29	63256203	64328876	1072673	204941
UC_DeLange_28067908_1	UC (DeLange, EUR)	IMD	Plasmablast_UT	Plasmablast_UT	B	Sorted cell	ENSG00000268858	AL118506.1	2520	4.25658856255748e-15	1.24555731066746e-10	3.41729613266313e-05	0.999964668498517	1.15841559888458e-06	20:63697746	rs6062496	chr20.2		20	63697746	20:63865490	6.94366e-13	20:63697746	7.59268588685494e-17	3399	5780	0.998039032579338	0.999999229819845	62865095	64328876	ENSG00000268858.2	AL118506.1	lncRNA	63865874	-1	168128	384	168128	11	0	11	62865095	64328876	1463781	204943
UC_DeLange_28067908_1	UC (DeLange, EUR)	IMD	Plasmablast_UT	Plasmablast_UT	B	Sorted cell	ENSG00000268858	AL118506.1	2520	4.25658856255748e-15	1.24555731066746e-10	3.41729613266313e-05	0.999964668498517	1.15841559888458e-06	20:63697746	rs6062496	chr20.3		20	63697746	20:63865490	6.94366e-13	20:63697746	7.59268588685494e-17	3399	5780	0.998039032579338	0.999999229819845	62865095	64328876	ENSG00000268858.2	AL118506.1	lncRNA	63865874	-1	168128	384	168128	11	0	11	62865095	64328876	1463781	204943
UC_DeLange_28067908_1	UC (DeLange, EUR)	IMD	Plasmablast_UT	Plasmablast_UT	B	Sorted cell	ENSG00000155307	SAMSN1	4245	2.45521241901282e-23	3.06612976100043e-09	8.0075293702066e-15	0.999999996902346	3.15157813076518e-11	21:14686654	rs2822835	chr21.1		21	14686654	21:14686654	2.8662e-26	21:15460903	2.51487886167805e-14	6161	7159	0.999999998906445	0.999999997924412	13583553	15583352	ENSG00000155307.17	SAMSN1	protein_coding	14546315	-1	-140339	-140339	-914588	1	1	8	13583553	15583352	1999799	204944
UC_DeLange_28067908_1	UC (DeLange, EUR)	IMD	Plasmablast_UT	Plasmablast_UT	B	Sorted cell	ENSG00000182093	GET1	5345	3.02943849705306e-29	7.05251053672973e-27	0.00427649503820992	0.995564581277889	0.000158923683899495	21:39094373	rs2836881	chr21.2		21	39094373	21:39383115	2.02823e-13	21:39094373	9.3832325346687e-33	6746	8102	0.993147517515838	1	38380751	40378508	ENSG00000182093.14	WRB	protein_coding	39380326	1	-285953	2789	-285953	7	1	7	38380751	40378508	1997757	204945
UC_DeLange_28067908_1	UC (DeLange, EUR)	IMD	Plasmablast_UT	Plasmablast_UT	B	Sorted cell	ENSG00000198792	TMEM184B	3237	5.1023254797977e-13	2.859167374535e-05	1.78449717395445e-08	0.999970721800979	6.68679792426578e-07	22:38248189	rs2267382	chr22.1		22	38248189	22:38250454	2.35309e-23	22:39266475	4.6573240981361e-11	4450	6054	0.999999775105358	0.999944475564743	37274784	39272956	ENSG00000198792.12	TMEM184B	protein_coding	38273010	-1	24821	22556	-993465	0	0	42	37273230	39272956	1999726	204960
UC_DeLange_28067908_1	UC (DeLange, EUR)	IMD	Plasmablast_UT	Plasmablast_UT	B	Sorted cell	ENSG00000100211	CBY1	2935	8.91946646228882e-16	2.18458768849847e-05	4.08281650778369e-11	0.99997804948839	1.04593898147284e-07	22:38679429	rs9607566	chr22.1		22	38679429	22:38679429	9.78047e-21	22:39266475	4.6573240981361e-11	4323	5800	0.93180416365159	0.9954534772378	37657251	39655161	ENSG00000100211.10	CBY1	protein_coding	38656638	1	22791	22791	609837	2	2	33	37656832	39656530	1999698	204948
UC_DeLange_28067908_1	UC (DeLange, EUR)	IMD	Plasmablast_UT	Plasmablast_UT	B	Sorted cell	ENSG00000100211	CBY1	2935	8.91946646228882e-16	2.18458768849847e-05	4.08281650778369e-11	0.99997804948839	1.04593898147284e-07	22:38679429	rs9607566	chr22.2		22	38679429	22:38679429	9.78047e-21	22:39266475	4.6573240981361e-11	4323	5800	0.93180416365159	0.9954534772378	37657251	39655161	ENSG00000100211.10	CBY1	protein_coding	38656638	1	22791	22791	609837	2	2	33	37656832	39656530	1999698	204948
UC_DeLange_28067908_1	UC (DeLange, EUR)	IMD	Plasmablast_UT	Plasmablast_UT	B	Sorted cell	ENSG00000100242	SUN2	2855	3.30786545415317e-16	2.18459593279487e-05	1.51414399637789e-11	0.999978040596974	1.13428559329732e-07	22:38700597	rs6519133	chr22.1		22	38700597	22:38734959	1.24988e-29	22:39266475	4.6573240981361e-11	4241	5661	0.953061274106938	0.995453760112191	37796445	39793912	ENSG00000100242.15	SUN2	protein_coding	38755998	-1	55401	21039	-510477	9	4	19	37795333	39793912	1998579	204949
UC_DeLange_28067908_1	UC (DeLange, EUR)	IMD	Plasmablast_UT	Plasmablast_UT	B	Sorted cell	ENSG00000100242	SUN2	2855	3.30786545415317e-16	2.18459593279487e-05	1.51414399637789e-11	0.999978040596974	1.13428559329732e-07	22:38700597	rs6519133	chr22.2		22	38700597	22:38734959	1.24988e-29	22:39266475	4.6573240981361e-11	4241	5661	0.953061274106938	0.995453760112191	37796445	39793912	ENSG00000100242.15	SUN2	protein_coding	38755998	-1	55401	21039	-510477	9	4	19	37795333	39793912	1998579	204949
UC_DeLange_28067908_1	UC (DeLange, EUR)	IMD	Plasmablast_UT	Plasmablast_UT	B	Sorted cell	ENSG00000243811	APOBEC3D	2882	7.89011665193901e-25	2.18459849896921e-05	3.6116216671383e-20	0.999978025535099	1.28479912488478e-07	22:39037618	rs4821860	chr22.1		22	39037618	22:39037618	2.38913e-34	22:39266475	4.6573240981361e-11	4251	5670	0.999999999768404	0.995453815291944	38021503	40019705	ENSG00000243811.8	APOBEC3D	protein_coding	39021127	1	16491	16491	245348	0	0	10	38021503	40019705	1998202	204964
UC_DeLange_28067908_1	UC (DeLange, EUR)	IMD	Plasmablast_UT	Plasmablast_UT	B	Sorted cell	ENSG00000243811	APOBEC3D	2882	7.89011665193901e-25	2.18459849896921e-05	3.6116216671383e-20	0.999978025535099	1.28479912488478e-07	22:39037618	rs4821860	chr22.2		22	39037618	22:39037618	2.38913e-34	22:39266475	4.6573240981361e-11	4251	5670	0.999999999768404	0.995453815291944	38021503	40019705	ENSG00000243811.8	APOBEC3D	protein_coding	39021127	1	16491	16491	245348	0	0	10	38021503	40019705	1998202	204964
UC_DeLange_28067908_1	UC (DeLange, EUR)	IMD	Plasmablast_UT	Plasmablast_UT	B	Sorted cell	ENSG00000100298	APOBEC3H	2830	7.87773261652752e-09	2.18377479497313e-05	0.000360595272350831	0.999600873740702	1.6685361264008e-05	22:39266475	rs9611131	chr22.1		22	39266475	22:39099665	1.09263e-10	22:39266475	4.6573240981361e-11	4193	5718	0.963541526376632	0.995453495011484	38098984	40089023	ENSG00000100298.15	APOBEC3H	protein_coding	39097244	1	169231	2421	169231	5	0	5	38097287	40096804	1999517	204950
UC_DeLange_28067908_1	UC (DeLange, EUR)	IMD	Plasmablast_UT	Plasmablast_UT	B	Sorted cell	ENSG00000100298	APOBEC3H	2830	7.87773261652752e-09	2.18377479497313e-05	0.000360595272350831	0.999600873740702	1.6685361264008e-05	22:39266475	rs9611131	chr22.2		22	39266475	22:39099665	1.09263e-10	22:39266475	4.6573240981361e-11	4193	5718	0.963541526376632	0.995453495011484	38098984	40089023	ENSG00000100298.15	APOBEC3H	protein_coding	39097244	1	169231	2421	169231	5	0	5	38097287	40096804	1999517	204950
UC_DeLange_28067908_1	UC (DeLange, EUR)	IMD	Plasmablast_UT	Plasmablast_UT	B	Sorted cell	ENSG00000213923	CSNK1E	3225	1.66416529755536e-06	2.18635445696771e-05	0.0704903993933493	0.9260850899482	0.00340098294858338	22:39266475	rs9611131	chr22.1		22	39266475	22:38232578	5.86585e-10	22:39266475	4.6573240981361e-11	4505	6045	0.980425747405114	0.999949816538199	37319064	39317123	ENSG00000213923.11	CSNK1E	protein_coding	38317433	-1	-949042	84855	-949042	41	1	41	37318274	39317123	1998849	204962
UC_DeLange_28067908_1	UC (DeLange, EUR)	IMD	Plasmablast_UT	Plasmablast_UT	B	Sorted cell	ENSG00000213923	CSNK1E	3225	1.66416529755536e-06	2.18635445696771e-05	0.0704903993933493	0.9260850899482	0.00340098294858338	22:39266475	rs9611131	chr22.2		22	39266475	22:38232578	5.86585e-10	22:39266475	4.6573240981361e-11	4505	6045	0.980425747405114	0.999949816538199	37319064	39317123	ENSG00000213923.11	CSNK1E	protein_coding	38317433	-1	-949042	84855	-949042	41	1	41	37318274	39317123	1998849	204962
UC_DeLange_28067908_1	UC (DeLange, EUR)	IMD	Plasmablast_UT	Plasmablast_UT	B	Sorted cell	ENSG00000100321	SYNGR1	2563	6.99031483649867e-22	2.09443495372791e-05	3.19976685113135e-17	0.958629991290888	0.0413490643595725	22:39352907	rs1807560	chr22.1		22	39352907	22:39350163	1.57887e-38	22:39266475	4.6573240981361e-11	3821	5533	0.999958763005217	0.995453255124385	38350364	40349177	ENSG00000100321.14	SYNGR1	protein_coding	39349991	1	2916	172	-83516	0	0	4	38349944	40349177	1999233	204952
UC_DeLange_28067908_1	UC (DeLange, EUR)	IMD	Plasmablast_UT	Plasmablast_UT	B	Sorted cell	ENSG00000100321	SYNGR1	2563	6.99031483649867e-22	2.09443495372791e-05	3.19976685113135e-17	0.958629991290888	0.0413490643595725	22:39352907	rs1807560	chr22.2		22	39352907	22:39350163	1.57887e-38	22:39266475	4.6573240981361e-11	3821	5533	0.999958763005217	0.995453255124385	38350364	40349177	ENSG00000100321.14	SYNGR1	protein_coding	39349991	1	2916	172	-83516	0	0	4	38349944	40349177	1999233	204952
UC_DeLange_28067908_1	UC (DeLange, EUR)	IMD	Plasmablast_UT	Plasmablast_UT	B	Sorted cell	ENSG00000100299	ARSA	3078	5.83648863782727e-06	2.4394313216493e-05	0.186598633218946	0.7798446004891	0.0335265354900987	22:50001001	rs137845	chr22.3		22	50001001	22:50607663	1.92947e-12	22:50001001	1.56670319956263e-10	4265	4830	0.958656991117694	0.999988817812289	49628255	50791377	ENSG00000100299.17	ARSA	protein_coding	50628152	-1	627151	20489	627151	39	0	39	49628255	50807939	1179684	204951
UC_DeLange_28067908_1	UC (DeLange, EUR)	IMD	Plasmablast_UT	Plasmablast_UT	B	Sorted cell	ENSG00000100429	HDAC10	4384	2.91147543305765e-10	3.12769293127515e-05	9.30831808287658e-06	0.999959000691434	4.13770023279915e-07	22:50001001	rs137845	chr22.3		22	50001001	22:50237219	4.38852e-15	22:50001001	1.56670319956263e-10	5981	6816	0.999825649080802	0.999987436106139	49251638	50791377	ENSG00000100429.17	HDAC10	protein_coding	50251265	-1	250264	14046	250264	13	2	13	49251407	50807939	1556532	204953
UC_DeLange_28067908_1	UC (DeLange, EUR)	IMD	Plasmablast_UT	Plasmablast_UT	B	Sorted cell	ENSG00000182858	ALG12	5771	2.35979338170167e-08	3.12521014990928e-05	0.000754453435633438	0.999165996957919	4.82739070166585e-05	22:50001001	rs137845	chr22.3		22	50001001	22:49890657	9.3398e-14	22:50001001	1.56670319956263e-10	7856	9131	0.934030079912753	0.999985252557565	48919982	50791377	ENSG00000182858.13	ALG12	protein_coding	49918438	-1	-82563	27781	-82563	3	1	3	48919882	50807939	1888057	204956
UC_DeLange_28067908_1	UC (DeLange, EUR)	IMD	Plasmablast_UT	Plasmablast_UT	B	Sorted cell	ENSG00000184164	CRELD2	5772	1.75431989864672e-06	2.94162296058183e-05	0.0560876509644365	0.94046429701176	0.0034168814742994	22:50001001	rs137845	chr22.3		22	50001001	22:49890657	1.38384e-19	22:50001001	1.56670319956263e-10	7857	9133	0.907863456353791	0.999985251843044	48918375	50791377	ENSG00000184164.14	CRELD2	protein_coding	49918634	1	82367	-27977	82367	2	2	2	48918375	50807939	1889564	204958
UC_DeLange_28067908_1	UC (DeLange, EUR)	IMD	Plasmablast_UT	Plasmablast_UT	B	Sorted cell	ENSG00000196576	PLXNB2	4135	4.69368971010882e-06	2.64373371222432e-05	0.150062347297269	0.845220950817733	0.00468557085816493	22:50001001	rs137845	chr22.3		22	50001001	22:50368376	1.47445e-09	22:50001001	1.56670319956263e-10	5647	6430	0.958105504961109	0.999987727429506	49308268	50791377	ENSG00000196576.14	PLXNB2	protein_coding	50307646	-1	306645	-60730	306645	16	4	16	49307666	50807939	1500273	204959
UC_DeLange_28067908_1	UC (DeLange, EUR)	IMD	Plasmablast_UT	Plasmablast_UT	B	Sorted cell	ENSG00000273253	TRABD-AS1	4612	9.32369033685551e-13	3.12772081280373e-05	2.98089020256288e-08	0.999968036061257	6.56920779748699e-07	22:50204136	rs77057707	chr22.3		22	50204136	22:50203007	4.42192e-22	22:50001001	1.56670319956263e-10	6291	7122	0.999990217342376	0.999987262499023	49200909	50791377	ENSG00000273253.2	AL022328.4	lncRNA	50201596	-1	-2540	-1411	200595	0	0	8	49200909	50807939	1607030	204966
UC_DeLange_28067908_1	UC (DeLange, EUR)	IMD	Plasmablast_UT	Plasmablast_UT	B	Sorted cell	ENSG00000073169	SELENOO	4611	1.13270571819086e-17	3.12772254084372e-05	3.62138944379133e-13	0.999968589156901	1.33617327047084e-07	22:50204364	rs4838814	chr22.3		22	50204364	22:50200524	8.35197e-24	22:50001001	1.56670319956263e-10	6290	7121	0.999999999562013	0.999987262499057	49201011	50791377	ENSG00000073169.13	SELENOO	protein_coding	50201011	1	3353	-487	-200010	1	0	7	49201011	50807939	1606928	204946
UC_DeLange_28067908_1	UC (DeLange, EUR)	IMD	Plasmablast_UT	Plasmablast_UT	B	Sorted cell	ENSG00000177989	CIMAP1B	3315	4.5229018986035e-19	3.12771409358886e-05	1.44601913136545e-14	0.999962958742523	5.76411652571301e-06	22:50532837	rs140522	chr22.3		22	50532837	22:50528205	3.39736e-44	22:50001001	1.56670319956263e-10	4580	5213	0.999979071105667	0.999988543134906	49532624	50791377	ENSG00000177989.13	ODF3B	protein_coding	50532498	-1	-339	4293	531497	0	1	29	49532624	50807939	1275315	204955
UC_DeLange_28067908_1	UC (DeLange, EUR)	IMD	Plasmablast_UT	Plasmablast_UT	B	Sorted cell	ENSG00000272666	KLHDC7B-DT	3276	3.87314547692466e-26	3.12773149577783e-05	1.23828514569541e-21	0.999968493888928	2.28796110529268e-07	22:50538738	rs5770769	chr22.3		22	50538738	22:50538738	1.22436e-37	22:50001001	1.56670319956263e-10	4527	5158	0.999999818516607	0.999988572820588	49543536	50791377	ENSG00000272666.1	U62317.2	lncRNA	50548994	-1	10256	10256	547993	2	2	32	49543536	50807939	1264403	204965
UC_DeLange_28067908_1	UC (DeLange, EUR)	IMD	Plasmablast_UT	Plasmablast_UT	B	Sorted cell	ENSG00000273272	U62317.5	3276	7.99391377333417e-28	3.12773151834042e-05	2.55573789842498e-23	0.999968501116874	2.21567941690208e-07	22:50543249	rs5770876	chr22.3		22	50543249	22:50543249	1.46732e-38	22:50001001	1.56670319956263e-10	4527	5158	0.999999999803845	0.999988572820588	49543536	50791377	ENSG00000273272.1	U62317.5	lncRNA	50541108	1	2141	2141	-540107	0	0	30	49543536	50807939	1264403	204967
UC_DeLange_28067908_1	UC (DeLange, EUR)	IMD	Plasmablast_UT	Plasmablast_UT	B	Sorted cell	ENSG00000205560	CPT1B	3172	4.56010254261698e-49	3.12773149137551e-05	1.45791244049539e-44	0.999968445152008	2.77533084460312e-07	22:50578965	rs3180872	chr22.3		22	50578965	22:50577409	4.46049e-67	22:50001001	1.56670319956263e-10	4398	5012	1	0.999988673336701	49580040	50791377	ENSG00000205560.12	CPT1B	protein_coding	50578427	-1	-538	1018	577426	0	0	34	49579275	50807939	1228664	204961
UC_DeLange_28067908_1	UC (DeLange, EUR)	IMD	CD4_CTL_OneK1K	CD4_CTL_OneK1K	CD4	Single cell	ENSG00000164597	COG5	4832	8.4560198540969e-38	2.64480981011433e-15	3.19721282859704e-23	1	1.2288638271731e-17	7:107473363	rs34325395	chr7.2		7	107473363	7:107473363	1.45822e-29	7:107846457	3.38830700497628e-21	5340	6065	0.906341999664857	0.999999940854227	106564707	108564035	ENSG00000164597	ENSG00000164597	protein_coding	107563920	-1	90557	90557	-282537	0	0	10	106564707	108564035	1999328	55246
UC_DeLange_28067908_1	UC (DeLange, EUR)	IMD	CD4_CTL_OneK1K	CD4_CTL_OneK1K	CD4	Single cell	ENSG00000164597	COG5	4832	8.4560198540969e-38	2.64480981011433e-15	3.19721282859704e-23	1	1.2288638271731e-17	7:107473363	rs34325395	chr7.3		7	107473363	7:107473363	1.45822e-29	7:107846457	3.38830700497628e-21	5340	6065	0.906341999664857	0.999999940854227	106564707	108564035	ENSG00000164597	ENSG00000164597	protein_coding	107563920	-1	90557	90557	-282537	0	0	10	106564707	108564035	1999328	55246
UC_DeLange_28067908_1	UC (DeLange, EUR)	IMD	CD4_CTL_OneK1K	CD4_CTL_OneK1K	CD4	Single cell	ENSG00000251301	LINC02384	5746	1.7630550394732e-68	2.14139714862936e-26	8.23319971543669e-43	1	3.03154137347419e-28	12:68453776	rs7977634	chr12.1		12	68453776	12:68455800	3.62077e-46	12:68099200	8.64256337823809e-32	6303	6949	0.999999999988181	1	67451682	69451579	ENSG00000251301	ENSG00000251301	lncRNA	68498024	-1	44248	42224	398824	1	1	6	67451682	69451579	1999897	55244
UC_DeLange_28067908_1	UC (DeLange, EUR)	IMD	CD4_CTL_OneK1K	CD4_CTL_OneK1K	CD4	Single cell	ENSG00000125534	PPDPF	5994	1.88739947332466e-14	1.2454052590541e-10	0.00015152524319547	0.999843093053527	5.38157871873576e-06	20:63697746	rs6062496	chr20.2		20	63697746	20:63521166	1.01854e-10	20:63697746	7.59268588685494e-17	6841	7396	0.958972428419688	0.99999973373116	62544538	64287540	ENSG00000125534	ENSG00000125534	protein_coding	63520765	1	176981	401	176981	11	0	11	62520822	64328939	1808117	55245
UC_DeLange_28067908_1	UC (DeLange, EUR)	IMD	CD4_CTL_OneK1K	CD4_CTL_OneK1K	CD4	Single cell	ENSG00000125534	PPDPF	5994	1.88739947332466e-14	1.2454052590541e-10	0.00015152524319547	0.999843093053527	5.38157871873576e-06	20:63697746	rs6062496	chr20.3		20	63697746	20:63521166	1.01854e-10	20:63697746	7.59268588685494e-17	6841	7396	0.958972428419688	0.99999973373116	62544538	64287540	ENSG00000125534	ENSG00000125534	protein_coding	63520765	1	176981	401	176981	11	0	11	62520822	64328939	1808117	55245
UC_DeLange_28067908_1	UC (DeLange, EUR)	IMD	T4_Perez	CD4_Perez	CD4	Single cell	ENSG00000118217	ATF6	5077	2.26128418774325e-21	1.09432726177999e-16	2.06632525050391e-05	0.999978712434205	6.24313289019231e-07	1:161499264	rs6658353	chr1.12		1	161499264	1:161873686	1.65892e-11	1:161499264	1.05828491093765e-22	6353	6839	0.957670660074814	0.999999999999965	160766482	162765267	ENSG00000118217	ENSG00000118217	protein_coding	161766320	1	-267056	107366	-267056	16	0	16	160766482	162765267	1998785	210021
UC_DeLange_28067908_1	UC (DeLange, EUR)	IMD	T4_Perez	CD4_Perez	CD4	Single cell	ENSG00000215845	TSTD1	4765	7.45710942814519e-28	1.09435055646496e-16	6.8141870847844e-12	0.999999999992617	5.68392148056231e-13	1:161499264	rs6658353	chr1.12		1	161499264	1:161043522	3.77708e-18	1:161499264	1.05828491093765e-22	6037	6599	0.901420230950564	0.999999999999966	160039331	162038938	ENSG00000215845	ENSG00000215845	protein_coding	161038964	-1	-460300	-4558	-460300	33	0	33	160039331	162038938	1999607	210020
UC_DeLange_28067908_1	UC (DeLange, EUR)	IMD	T4_Perez	CD4_Perez	CD4	Single cell	ENSG00000162892	IL24	3139	2.24373184290631e-24	6.21639783110386e-18	3.60937468142593e-07	0.999999577017637	6.20448983868931e-08	1:206769068	rs3024495	chr1.15		1	206769068	1:206899788	3.54954e-13	1:206769068	8.0916987089408e-24	4008	4532	0.90567059033977	1	205897885	207897301	ENSG00000162892	ENSG00000162892	protein_coding	206897443	1	-128375	2345	-128375	3	0	3	205897885	207897301	1999416	210022
UC_DeLange_28067908_1	UC (DeLange, EUR)	IMD	T4_Perez	CD4_Perez	CD4	Single cell	ENSG00000168958	MFF	5895	0.000629900185189328	0.00379096249762955	0.140944086894732	0.848238660774366	0.00639638964808412	2:227805760	rs1811711	chr2.3		2	227805760	2:227320865	5.7709e-09	2:227805760	5.70742739058691e-09	6770	7715	0.982794739840242	0.999218715758984	226325239	228325144	ENSG00000168958	ENSG00000168958	protein_coding	227325251	1	480509	-4386	480509	6	1	6	226325239	228325144	1999905	210029
UC_DeLange_28067908_1	UC (DeLange, EUR)	IMD	T4_Perez	CD4_Perez	CD4	Single cell	ENSG00000115687	PASK	5904	1.00676514541627e-15	1.59108142966038e-11	6.32713880863555e-05	0.999934598873941	2.12972206218373e-06	2:240634984	rs4676408	chr2.4		2	240634984	2:241116799	3.34367e-11	2:240634984	9.4184183447018e-18	8024	7698	0.999543830846252	0.999999999975278	240150731	242141373	ENSG00000115687	ENSG00000115687	protein_coding	241149472	-1	514488	32673	514488	10	0	10	240150731	242148855	1998124	210030
UC_DeLange_28067908_1	UC (DeLange, EUR)	IMD	T4_Perez	CD4_Perez	CD4	Single cell	ENSG00000180104	EXOC3	3896	6.02334480220233e-07	0.00017340463353033	0.00342640576657178	0.986399765103902	0.00999982216151529	5:430102	rs957791	chr5.1		5	430102	5:435511	9.19132e-10	5:554096	2.90473742213917e-09	5511	5403	0.997197095564586	0.978700305500103	13329	1443084	ENSG00000180104	ENSG00000180104	protein_coding	443176	1	-13074	-7665	110920	1	1	4	13018	1443138	1430120	210034
UC_DeLange_28067908_1	UC (DeLange, EUR)	IMD	T4_Perez	CD4_Perez	CD4	Single cell	ENSG00000113504	SLC12A7	6392	3.75723227516107e-07	0.000175360685569855	0.00213736083672746	0.997566676334646	0.000120226419829772	5:554096	rs72704802	chr5.1		5	554096	5:1104823	6.16106e-10	5:554096	2.90473742213917e-09	8577	8444	0.999147126887591	0.978690467458875	112240	2112041	ENSG00000113504	ENSG00000113504	protein_coding	1112063	-1	557967	7240	557967	13	0	13	112240	2112041	1999801	210035
UC_DeLange_28067908_1	UC (DeLange, EUR)	IMD	T4_Perez	CD4_Perez	CD4	Single cell	ENSG00000051620	HEBP2	5482	1.65777699626959e-22	7.26159506072002e-10	2.28293781350946e-13	0.999999999264993	8.61797264671183e-12	6:138375581	rs9495052	chr6.3		6	138375581	6:138375581	2.76051e-22	6:137638098	2.69540059054166e-15	6526	7250	0.95395856143358	0.999999999833716	137404382	139402675	ENSG00000051620	ENSG00000051620	protein_coding	138404223	1	-28642	-28642	-766125	1	1	12	137404382	139402675	1998293	210039
UC_DeLange_28067908_1	UC (DeLange, EUR)	IMD	T4_Perez	CD4_Perez	CD4	Single cell	ENSG00000164597	COG5	4462	2.42054989421137e-37	2.64480981011433e-15	9.15207545342066e-23	1	1.23672428034041e-17	7:107562820	rs2237678	chr7.2		7	107562820	7:107562820	4.52385e-26	7:107846457	3.38830700497628e-21	5148	6064	0.997721482782169	0.999999940854227	106564853	108564035	ENSG00000164597	ENSG00000164597	protein_coding	107563920	-1	1100	1100	-282537	0	0	10	106564853	108564035	1999182	210040
UC_DeLange_28067908_1	UC (DeLange, EUR)	IMD	T4_Perez	CD4_Perez	CD4	Single cell	ENSG00000164597	COG5	4462	2.42054989421137e-37	2.64480981011433e-15	9.15207545342066e-23	1	1.23672428034041e-17	7:107562820	rs2237678	chr7.3		7	107562820	7:107562820	4.52385e-26	7:107846457	3.38830700497628e-21	5148	6064	0.997721482782169	0.999999940854227	106564853	108564035	ENSG00000164597	ENSG00000164597	protein_coding	107563920	-1	1100	1100	-282537	0	0	10	106564853	108564035	1999182	210040
UC_DeLange_28067908_1	UC (DeLange, EUR)	IMD	T4_Perez	CD4_Perez	CD4	Single cell	ENSG00000120210	INSL6	5853	6.30432600324339e-25	1.80142221469758e-17	3.49963374961922e-08	0.999998724842175	1.24016148568139e-06	9:4984530	rs1887428	chr9.1		9	4984530	9:5148278	7.64741e-14	9:4984530	8.27954470215831e-24	6917	7809	0.90729966524389	0.999999987796438	4185656	6185360	ENSG00000120210	ENSG00000120210	protein_coding	5185639	-1	201109	37361	201109	9	0	9	4185656	6185449	1999793	210041
UC_DeLange_28067908_1	UC (DeLange, EUR)	IMD	T4_Perez	CD4_Perez	CD4	Single cell	ENSG00000120210	INSL6	5853	6.30432600324339e-25	1.80142221469758e-17	3.49963374961922e-08	0.999998724842175	1.24016148568139e-06	9:4984530	rs1887428	chr9.2		9	4984530	9:5148278	7.64741e-14	9:4984530	8.27954470215831e-24	6917	7809	0.90729966524389	0.999999987796438	4185656	6185360	ENSG00000120210	ENSG00000120210	protein_coding	5185639	-1	201109	37361	201109	9	0	9	4185656	6185449	1999793	210041
UC_DeLange_28067908_1	UC (DeLange, EUR)	IMD	T4_Perez	CD4_Perez	CD4	Single cell	ENSG00000107281	NPDC1	4309	9.0439337488352e-13	1.6248175130719e-11	0.0526232557531893	0.945416401014353	0.00196034321530586	9:136378050	rs3812565	chr9.4		9	136378050	9:137052543	7.72906e-10	9:136378050	7.19710573424676e-17	5454	6298	0.993592875169474	0.999999999968436	136055860	138045676	ENSG00000107281	ENSG00000107281	protein_coding	137046177	-1	668127	-6366	668127	48	0	48	136046417	138045676	1999259	210043
UC_DeLange_28067908_1	UC (DeLange, EUR)	IMD	T4_Perez	CD4_Perez	CD4	Single cell	ENSG00000233016	SNHG7	4396	1.65427045763545e-12	1.54873698755568e-11	0.0962557884595632	0.901146724687291	0.00259748683600322	9:136378050	rs3812565	chr9.4		9	136378050	9:136725881	3.09265e-10	9:136378050	7.19710573424676e-17	5529	6495	0.988538815664502	0.999999999968533	135728683	137727379	ENSG00000233016	ENSG00000233016	lncRNA	136728184	-1	350134	2303	350134	13	0	13	135728479	137727379	1998900	210042
UC_DeLange_28067908_1	UC (DeLange, EUR)	IMD	T4_Perez	CD4_Perez	CD4	Single cell	ENSG00000111536	IL26	5006	5.97321770128405e-28	2.07966879857526e-26	0.0278940209904891	0.971171928364445	0.00093405064506362	12:68103628	rs12817473	chr12.1		12	68103628	12:68002854	3.6512e-08	12:68099200	8.64256337823809e-32	5724	7022	0.995287330007954	1	67225953	69225612	ENSG00000111536	ENSG00000111536	protein_coding	68225810	-1	122182	222956	126610	1	2	1	67225953	69225612	1999659	210025
UC_DeLange_28067908_1	UC (DeLange, EUR)	IMD	T4_Perez	CD4_Perez	CD4	Single cell	ENSG00000186184	POLR1D	5755	8.34931629388908e-11	4.37013320140381e-09	0.0187341998684422	0.980569302445632	0.000696493232301242	13:26962835	rs1359946	chr13.1		13	26962835	13:27621896	1.78675e-10	13:26962835	7.41310941658773e-15	6600	7696	0.998316494188083	0.999999998597233	26620922	28620632	ENSG00000186184	ENSG00000186184	protein_coding	27621892	1	-659057	4	-659057	11	0	11	26620922	28620632	1999710	210026
UC_DeLange_28067908_1	UC (DeLange, EUR)	IMD	T4_Perez	CD4_Perez	CD4	Single cell	ENSG00000166847	DCTN5	4941	5.6994481853584e-07	0.000490337542845633	0.00116034101390484	0.998269750095907	7.90014025246007e-05	16:23835741	rs11645239	chr16.1		16	23835741	16:23692684	2.9126e-10	16:23835741	4.35795139232112e-09	5873	6774	0.999864717832765	0.999500974164067	22653662	24639920	ENSG00000166847	ENSG00000166847	protein_coding	23641466	1	194275	51218	194275	3	2	3	22641638	24639920	1998282	210027
UC_DeLange_28067908_1	UC (DeLange, EUR)	IMD	T4_Perez	CD4_Perez	CD4	Single cell	ENSG00000260264	LINC02194	4817	0.000102562978615892	0.000385171925866922	0.20879696761407	0.784117015100355	0.00659828238109215	16:23835741	rs11645239	chr16.1		16	23835741	16:25224107	1.26357e-08	16:23835741	4.35795139232112e-09	5561	6712	0.982574482970205	0.99949518690823	23237496	25235688	ENSG00000260264	ENSG00000260264	lncRNA	24236073	1	-400332	988034	-400332	1	17	1	23237234	25235688	1998454	210028
UC_DeLange_28067908_1	UC (DeLange, EUR)	IMD	T4_Perez	CD4_Perez	CD4	Single cell	ENSG00000125534	PPDPF	5528	2.6987718859463e-25	1.24560068890512e-10	2.16664289739606e-15	0.999999999874618	8.21041656997554e-13	20:63507824	rs6122466	chr20.2		20	63507824	20:63507824	3.41955e-22	20:63697746	7.59268588685494e-17	6518	7396	1	0.999999733720604	62544538	64328876	ENSG00000125534	ENSG00000125534	protein_coding	63520765	1	-12941	-12941	176981	0	0	11	62520822	64333832	1813010	210031
UC_DeLange_28067908_1	UC (DeLange, EUR)	IMD	T4_Perez	CD4_Perez	CD4	Single cell	ENSG00000125534	PPDPF	5528	2.6987718859463e-25	1.24560068890512e-10	2.16664289739606e-15	0.999999999874618	8.21041656997554e-13	20:63507824	rs6122466	chr20.3		20	63507824	20:63507824	3.41955e-22	20:63697746	7.59268588685494e-17	6518	7396	1	0.999999733720604	62544538	64328876	ENSG00000125534	ENSG00000125534	protein_coding	63520765	1	-12941	-12941	176981	0	0	11	62520822	64333832	1813010	210031
UC_DeLange_28067908_1	UC (DeLange, EUR)	IMD	T4_Perez	CD4_Perez	CD4	Single cell	ENSG00000196421	C20orf204	3880	6.14130818592221e-13	1.23915990102064e-10	0.00493039883466016	0.994828689256753	0.000240911784055836	20:63697746	rs6062496	chr20.2		20	63697746	20:63981756	1.61839e-10	20:63697746	7.59268588685494e-17	4550	5101	0.998435565609752	0.999999733727607	63034465	64328876	ENSG00000196421	ENSG00000196421	protein_coding	64036182	1	-338436	-54426	-338436	20	0	20	63034465	64333832	1299367	210032
UC_DeLange_28067908_1	UC (DeLange, EUR)	IMD	T4_Perez	CD4_Perez	CD4	Single cell	ENSG00000196421	C20orf204	3880	6.14130818592221e-13	1.23915990102064e-10	0.00493039883466016	0.994828689256753	0.000240911784055836	20:63697746	rs6062496	chr20.3		20	63697746	20:63981756	1.61839e-10	20:63697746	7.59268588685494e-17	4550	5101	0.998435565609752	0.999999733727607	63034465	64328876	ENSG00000196421	ENSG00000196421	protein_coding	64036182	1	-338436	-54426	-338436	20	0	20	63034465	64333832	1299367	210032
UC_DeLange_28067908_1	UC (DeLange, EUR)	IMD	T4_Perez	CD4_Perez	CD4	Single cell	ENSG00000212939	Z97192.1	8481	5.47702883262131e-18	3.35381923797219e-05	1.6330171531056e-13	0.999966315666857	1.46140599790602e-07	22:49657900	rs5770622	chr22.3		22	49657900	22:49657900	2.52115e-19	22:50001001	1.56670319956263e-10	10178	10722	0.999154031842454	0.999993073476478	48549132	50548218	ENSG00000212939	ENSG00000212939	lncRNA	49548681	1	109219	109219	452320	3	3	17	48548739	50548218	1999479	210033
UC_DeLange_28067908_1	UC (DeLange, EUR)	IMD	CD4_TCM_OneK1K	CD4_TCM_OneK1K	CD4	Single cell	ENSG00000162585	FAAP20	4668	7.5039600285619e-31	2.88680362268221e-07	2.5994001777733e-24	0.999999709674639	1.64499453697704e-09	1:2179409	rs11587831	chr1.1		1	2179409	1:2179409	8.84832e-31	1:2565210	2.87767727631518e-13	5495	6632	0.999991700129491	0.999997713597569	1213065	3211967	ENSG00000162585	ENSG00000162585	protein_coding	2194772	-1	15363	15363	-370438	1	1	15	1213065	3211967	1998902	64543
UC_DeLange_28067908_1	UC (DeLange, EUR)	IMD	CD4_TCM_OneK1K	CD4_TCM_OneK1K	CD4	Single cell	ENSG00000149527	PLCH2	4770	9.01074151121955e-14	2.8868211858548e-07	3.12133497164039e-07	0.99999937993055	1.92537427116086e-08	1:2565210	rs7544646	chr1.1		1	2565210	1:2416137	3.60211e-13	1:2565210	2.87767727631518e-13	5579	6823	0.999999974500803	0.999997857540596	1426175	3425966	ENSG00000149527	ENSG00000149527	protein_coding	2476289	1	88921	-60152	88921	6	0	6	1426175	3425966	1999791	64544
UC_DeLange_28067908_1	UC (DeLange, EUR)	IMD	CD4_TCM_OneK1K	CD4_TCM_OneK1K	CD4	Single cell	ENSG00000157873	TNFRSF14	4934	3.36210451244542e-16	2.88515766589145e-07	1.16463809544282e-09	0.999421829638952	0.000577880680646418	1:2565210	rs7544646	chr1.1		1	2565210	1:2574274	5.69691e-16	1:2565210	2.87767727631518e-13	5717	6870	0.999998019184429	0.999997890614468	1555871	3554727	ENSG00000157873	ENSG00000157873	protein_coding	2556371	1	8839	17903	8839	0	0	0	1555871	3554727	1998856	64545
UC_DeLange_28067908_1	UC (DeLange, EUR)	IMD	CD4_TCM_OneK1K	CD4_TCM_OneK1K	CD4	Single cell	ENSG00000116288	PARK7	4834	7.95978987500206e-30	2.22606293726261e-06	3.57571711799178e-24	0.999997672536631	1.01400430177482e-07	1:8026467	rs2294890	chr1.2		1	8026467	1:8026467	1.5845e-29	1:8119684	3.54348110546658e-11	5289	6086	0.95230475330601	0.999998521931607	6954384	8953933	ENSG00000116288	ENSG00000116288	protein_coding	7961711	1	64756	64756	157973	4	4	5	6954384	8953933	1999549	64546
UC_DeLange_28067908_1	UC (DeLange, EUR)	IMD	CD4_TCM_OneK1K	CD4_TCM_OneK1K	CD4	Single cell	ENSG00000158747	NBL1	6441	6.9075083422736e-59	1.34260443116432e-37	5.14485739949729e-22	1	7.40562250261661e-24	1:19901230	rs4654925	chr1.3		1	19901230	1:19555676	2.88894e-28	1:19901230	3.45118807196152e-44	6945	7928	0.999999671071219	1	18597418	20595793	ENSG00000158747	ENSG00000158747	protein_coding	19644311	1	256919	-88635	256919	3	4	3	18596989	20595793	1998804	64547
UC_DeLange_28067908_1	UC (DeLange, EUR)	IMD	CD4_TCM_OneK1K	CD4_TCM_OneK1K	CD4	Single cell	ENSG00000158747	NBL1	6441	6.9075083422736e-59	1.34260443116432e-37	5.14485739949729e-22	1	7.40562250261661e-24	1:19901230	rs4654925	chr1.4		1	19901230	1:19555676	2.88894e-28	1:19901230	3.45118807196152e-44	6945	7928	0.999999671071219	1	18597418	20595793	ENSG00000158747	ENSG00000158747	protein_coding	19644311	1	256919	-88635	256919	3	4	3	18596989	20595793	1998804	64547
UC_DeLange_28067908_1	UC (DeLange, EUR)	IMD	CD4_TCM_OneK1K	CD4_TCM_OneK1K	CD4	Single cell	ENSG00000158747	NBL1	6441	6.9075083422736e-59	1.34260443116432e-37	5.14485739949729e-22	1	7.40562250261661e-24	1:19901230	rs4654925	chr1.5		1	19901230	1:19555676	2.88894e-28	1:19901230	3.45118807196152e-44	6945	7928	0.999999671071219	1	18597418	20595793	ENSG00000158747	ENSG00000158747	protein_coding	19644311	1	256919	-88635	256919	3	4	3	18596989	20595793	1998804	64547
UC_DeLange_28067908_1	UC (DeLange, EUR)	IMD	CD4_TCM_OneK1K	CD4_TCM_OneK1K	CD4	Single cell	ENSG00000158747	NBL1	6441	6.9075083422736e-59	1.34260443116432e-37	5.14485739949729e-22	1	7.40562250261661e-24	1:19901230	rs4654925	chr1.6		1	19901230	1:19555676	2.88894e-28	1:19901230	3.45118807196152e-44	6945	7928	0.999999671071219	1	18597418	20595793	ENSG00000158747	ENSG00000158747	protein_coding	19644311	1	256919	-88635	256919	3	4	3	18596989	20595793	1998804	64547
UC_DeLange_28067908_1	UC (DeLange, EUR)	IMD	CD4_TCM_OneK1K	CD4_TCM_OneK1K	CD4	Single cell	ENSG00000162542	TMCO4	6382	1.34735523684134e-40	1.34121806773871e-37	0.00100353849992354	0.9989673491565	2.91123435714146e-05	1:19901230	rs4654925	chr1.3		1	19901230	1:19682014	1.37787e-08	1:19901230	3.45118807196152e-44	6934	7792	0.913701870813719	1	18800132	20798700	ENSG00000162542	ENSG00000162542	protein_coding	19799916	-1	-101314	117902	-101314	1	0	1	18800132	20799853	1999721	64548
UC_DeLange_28067908_1	UC (DeLange, EUR)	IMD	CD4_TCM_OneK1K	CD4_TCM_OneK1K	CD4	Single cell	ENSG00000162542	TMCO4	6382	1.34735523684134e-40	1.34121806773871e-37	0.00100353849992354	0.9989673491565	2.91123435714146e-05	1:19901230	rs4654925	chr1.4		1	19901230	1:19682014	1.37787e-08	1:19901230	3.45118807196152e-44	6934	7792	0.913701870813719	1	18800132	20798700	ENSG00000162542	ENSG00000162542	protein_coding	19799916	-1	-101314	117902	-101314	1	0	1	18800132	20799853	1999721	64548
UC_DeLange_28067908_1	UC (DeLange, EUR)	IMD	CD4_TCM_OneK1K	CD4_TCM_OneK1K	CD4	Single cell	ENSG00000162542	TMCO4	6382	1.34735523684134e-40	1.34121806773871e-37	0.00100353849992354	0.9989673491565	2.91123435714146e-05	1:19901230	rs4654925	chr1.5		1	19901230	1:19682014	1.37787e-08	1:19901230	3.45118807196152e-44	6934	7792	0.913701870813719	1	18800132	20798700	ENSG00000162542	ENSG00000162542	protein_coding	19799916	-1	-101314	117902	-101314	1	0	1	18800132	20799853	1999721	64548
UC_DeLange_28067908_1	UC (DeLange, EUR)	IMD	CD4_TCM_OneK1K	CD4_TCM_OneK1K	CD4	Single cell	ENSG00000162542	TMCO4	6382	1.34735523684134e-40	1.34121806773871e-37	0.00100353849992354	0.9989673491565	2.91123435714146e-05	1:19901230	rs4654925	chr1.6		1	19901230	1:19682014	1.37787e-08	1:19901230	3.45118807196152e-44	6934	7792	0.913701870813719	1	18800132	20798700	ENSG00000162542	ENSG00000162542	protein_coding	19799916	-1	-101314	117902	-101314	1	0	1	18800132	20799853	1999721	64548
UC_DeLange_28067908_1	UC (DeLange, EUR)	IMD	CD4_TCM_OneK1K	CD4_TCM_OneK1K	CD4	Single cell	ENSG00000162594	IL23R	5392	7.33164588563365e-40	1.4669860938802e-34	4.99773499954913e-06	0.99999479743011	2.04834891912791e-07	1:67240275	rs11209026	chr1.8		1	67240275	1:67141399	6.39675e-11	1:67240275	1.75207671613613e-41	5962	6673	0.967650951083689	0.999999999999994	66139506	68138570	ENSG00000162594	ENSG00000162594	protein_coding	67166454	1	73821	-25055	73821	0	0	0	66139506	68138570	1999064	64549
UC_DeLange_28067908_1	UC (DeLange, EUR)	IMD	CD4_TCM_OneK1K	CD4_TCM_OneK1K	CD4	Single cell	ENSG00000162594	IL23R	5392	7.33164588563365e-40	1.4669860938802e-34	4.99773499954913e-06	0.99999479743011	2.04834891912791e-07	1:67240275	rs11209026	chr1.9		1	67240275	1:67141399	6.39675e-11	1:67240275	1.75207671613613e-41	5962	6673	0.967650951083689	0.999999999999994	66139506	68138570	ENSG00000162594	ENSG00000162594	protein_coding	67166454	1	73821	-25055	73821	0	0	0	66139506	68138570	1999064	64549
UC_DeLange_28067908_1	UC (DeLange, EUR)	IMD	CD4_TCM_OneK1K	CD4_TCM_OneK1K	CD4	Single cell	ENSG00000182134	TDRKH	3664	8.13272085607111e-17	1.65773807020081e-05	4.90583180206878e-12	0.99998318944239	2.3317199927122e-07	1:151781636	rs35077383	chr1.11		1	151781636	1:151781636	5.69747e-17	1:151829204	1.71971367428261e-11	4201	4811	0.975008755977205	0.999998154516866	150791824	152790671	ENSG00000182134	ENSG00000182134	protein_coding	151790500	-1	8864	8864	-38704	0	0	3	150791824	152790671	1998847	64553
UC_DeLange_28067908_1	UC (DeLange, EUR)	IMD	CD4_TCM_OneK1K	CD4_TCM_OneK1K	CD4	Single cell	ENSG00000143442	POGZ	3566	1.39556227437671e-07	1.64275952566002e-05	0.00842169880392349	0.991343783299613	0.000217950744980692	1:151829204	rs4845604	chr1.11		1	151829204	1:151391723	9.36174e-08	1:151829204	1.71971367428261e-11	4117	4643	0.91883837268815	0.999997856764833	150460326	152459455	ENSG00000143442	ENSG00000143442	protein_coding	151459494	-1	-369710	67771	-369710	18	2	18	150460326	152459455	1999129	64552
UC_DeLange_28067908_1	UC (DeLange, EUR)	IMD	CD4_TCM_OneK1K	CD4_TCM_OneK1K	CD4	Single cell	ENSG00000143458	GABPB2	3561	9.22226117666701e-08	1.64759147942574e-05	0.00556530047226382	0.99426144770105	0.000156683689280717	1:151829204	rs4845604	chr1.11		1	151829204	1:151037158	1.46352e-07	1:151829204	1.71971367428261e-11	4048	4662	0.900490279211355	0.99999789464836	150071406	152070036	ENSG00000143458	ENSG00000143458	protein_coding	151070761	1	758443	-33603	758443	38	3	38	150071406	152070036	1998630	64551
UC_DeLange_28067908_1	UC (DeLange, EUR)	IMD	CD4_TCM_OneK1K	CD4_TCM_OneK1K	CD4	Single cell	ENSG00000163141	BNIPL	3583	9.3454080207401e-08	1.64752833280379e-05	0.00563961515567994	0.994223417975193	0.000120398131718278	1:151829204	rs4845604	chr1.11		1	151829204	1:151036452	4.2702e-08	1:151829204	1.71971367428261e-11	4079	4693	0.966788421449863	0.999997908885038	150036614	152036290	ENSG00000163141	ENSG00000163141	protein_coding	151036586	1	792618	-134	792618	42	0	42	150036614	152036290	1999676	64550
UC_DeLange_28067908_1	UC (DeLange, EUR)	IMD	CD4_TCM_OneK1K	CD4_TCM_OneK1K	CD4	Single cell	ENSG00000285651		3652	8.98971574255976e-08	1.64856583428356e-05	0.00542273917228235	0.994440828688205	0.000119856584012189	1:151829204	rs4845604	chr1.11		1	151829204	1:151878980	4.31928e-08	1:151829204	1.71971367428261e-11	4174	4852	0.935614644472909	0.999998032623412	150886095	152881130	ENSG00000285651	ENSG00000285651	lncRNA	151885251	1	-56047	-6271	-56047	5	0	5	150885370	152881130	1995760	64554
UC_DeLange_28067908_1	UC (DeLange, EUR)	IMD	CD4_TCM_OneK1K	CD4_TCM_OneK1K	CD4	Single cell	ENSG00000159445	THEM4	3657	1.73301567861552e-30	1.65775604810151e-05	1.04538103343462e-25	0.99998329599247	1.2644704746726e-07	1:151881600	rs4845388	chr1.11		1	151881600	1:151881278	1.19933e-35	1:151829204	1.71971367428261e-11	4169	4852	0.98586644480759	0.99999802458032	150910164	152909326	ENSG00000159445	ENSG00000159445	protein_coding	151909511	-1	27911	28233	80307	1	1	6	150910164	152909326	1999162	64555
UC_DeLange_28067908_1	UC (DeLange, EUR)	IMD	CD4_TCM_OneK1K	CD4_TCM_OneK1K	CD4	Single cell	ENSG00000197747	S100A10	3698	2.3994728312073e-13	1.65776393283395e-05	1.44739020549657e-08	0.999982681494295	7.26392234129105e-07	1:151919723	rs10788818	chr1.11		1	151919723	1:151919723	9.30704e-14	1:151829204	1.71971367428261e-11	4216	4880	0.930838409983618	0.999998023848214	150996363	152993771	ENSG00000197747	ENSG00000197747	protein_coding	151993859	-1	74136	74136	164655	1	1	8	150996363	152993771	1997408	64556
UC_DeLange_28067908_1	UC (DeLange, EUR)	IMD	CD4_TCM_OneK1K	CD4_TCM_OneK1K	CD4	Single cell	ENSG00000122224	LY9	5106	6.85072650743437e-45	1.09435055647303e-16	6.26008408997707e-29	1	6.41043625418711e-19	1:160823770	rs509749	chr1.12		1	160823770	1:160823770	1.55158e-33	1:161499264	1.05828491093765e-22	5921	6648	0.996347990236818	0.999999999999965	159796139	161796044	ENSG00000122224	ENSG00000122224	protein_coding	160796174	1	27596	27596	703090	0	0	44	159796139	161796044	1999905	64559
UC_DeLange_28067908_1	UC (DeLange, EUR)	IMD	CD4_TCM_OneK1K	CD4_TCM_OneK1K	CD4	Single cell	ENSG00000066294	CD84	5132	2.7364371893249e-20	1.09407160175268e-16	0.000250051244665147	0.999745085239093	4.86351624405392e-06	1:161505035	rs7522794	chr1.12		1	161505035	1:160575901	2.37706e-10	1:161499264	1.05828491093765e-22	5764	6714	0.979112359402091	0.999999999999997	159579537	161568453	ENSG00000066294	ENSG00000066294	protein_coding	160579496	-1	-925539	3595	-919768	51	0	51	159579537	161579181	1999644	64557
UC_DeLange_28067908_1	UC (DeLange, EUR)	IMD	CD4_TCM_OneK1K	CD4_TCM_OneK1K	CD4	Single cell	ENSG00000143252	SDHC	5511	1.21227847442986e-19	1.09311002507675e-16	0.00110776064146839	0.99886637055372	2.58688048133352e-05	1:161505035	rs7522794	chr1.12		1	161505035	1:161394100	2.41081e-08	1:161499264	1.05828491093765e-22	6345	6990	0.937372097364482	0.999999999999966	160314890	162314064	ENSG00000143252	ENSG00000143252	protein_coding	161314381	1	190654	79719	184883	10	4	10	160314890	162314064	1999174	64561
UC_DeLange_28067908_1	UC (DeLange, EUR)	IMD	CD4_TCM_OneK1K	CD4_TCM_OneK1K	CD4	Single cell	ENSG00000158773	USF1	5115	2.01243621014562e-24	1.09435053593991e-16	1.83893195671363e-08	0.9999999812364	3.74279759239908e-10	1:161505035	rs7522794	chr1.12		1	161505035	1:160983590	8.56087e-17	1:161499264	1.05828491093765e-22	5932	6607	0.999993315156606	0.999999999999966	160046674	162045950	ENSG00000158773	ENSG00000158773	protein_coding	161045977	-1	-459058	62387	-453287	32	4	32	160046674	162045950	1999276	64560
UC_DeLange_28067908_1	UC (DeLange, EUR)	IMD	CD4_TCM_OneK1K	CD4_TCM_OneK1K	CD4	Single cell	ENSG00000228863	RP11-404F10.2	4941	4.05392836497275e-19	1.09021885601691e-16	0.00370441477001485	0.99622437592086	7.12093091276716e-05	1:161505035	rs7522794	chr1.12		1	161505035	1:160668460	5.05057e-09	1:161499264	1.05828491093765e-22	5736	6548	0.909666669119086	0.99999999999996	159670877	161669660	ENSG00000228863	ENSG00000228863	lncRNA	160647286	1	857749	21174	851978	49	0	49	159670877	161670732	1999855	64558
UC_DeLange_28067908_1	UC (DeLange, EUR)	IMD	CD4_TCM_OneK1K	CD4_TCM_OneK1K	CD4	Single cell	ENSG00000283360	AL592295.3	5671	1.36822476452037e-27	1.0943505564589e-16	1.25026186209472e-11	0.999999999987075	4.24270558137988e-13	1:161505035	rs7522794	chr1.12		1	161505035	1:161366779	1.6433e-18	1:161499264	1.05828491093765e-22	6537	7150	0.936925570830675	0.999999999999966	160471451	162470344	ENSG00000283360	ENSG00000283360	lncRNA	161470523	-1	-34512	103744	-28741	0	8	0	160471112	162470344	1999232	64563
UC_DeLange_28067908_1	UC (DeLange, EUR)	IMD	CD4_TCM_OneK1K	CD4_TCM_OneK1K	CD4	Single cell	ENSG00000283696	AL592295.4	5597	2.5995951735865e-19	1.0916999870282e-16	0.00237546840745866	0.997577858774777	4.66728177615561e-05	1:161505035	rs7522794	chr1.12		1	161505035	1:161371638	6.81485e-08	1:161499264	1.05828491093765e-22	6425	7077	0.938954298351168	0.999999999999966	160399582	162399384	ENSG00000283696	ENSG00000283696	lncRNA	161399792	1	105243	-28154	99472	5	1	5	160399582	162399384	1999802	64562
UC_DeLange_28067908_1	UC (DeLange, EUR)	IMD	CD4_TCM_OneK1K	CD4_TCM_OneK1K	CD4	Single cell	ENSG00000118217	ATF6	5567	1.26418873570121e-49	1.09435055647301e-16	1.15519540628328e-33	1	7.49222272096443e-19	1:161771696	rs6658423	chr1.12		1	161771696	1:161771696	7.08131e-42	1:161499264	1.05828491093765e-22	6394	6839	0.979253204147349	0.999999999999965	160766482	162765267	ENSG00000118217	ENSG00000118217	protein_coding	161766320	1	5376	5376	-267056	0	0	16	160766482	162765267	1998785	64564
UC_DeLange_28067908_1	UC (DeLange, EUR)	IMD	CD4_TCM_OneK1K	CD4_TCM_OneK1K	CD4	Single cell	ENSG00000263528	IKBKE	3610	2.62866909124911e-36	6.21640045976019e-18	4.22860320576981e-19	1	2.19687933267653e-19	1:206476609	rs11117909	chr1.15		1	206476609	1:206476609	5.43497e-27	1:206769068	8.0916987089408e-24	4071	4798	0.999999999999998	1	205470641	207470328	ENSG00000263528	ENSG00000263528	protein_coding	206470476	1	6133	6133	298592	0	0	10	205470641	207470328	1999687	64567
UC_DeLange_28067908_1	UC (DeLange, EUR)	IMD	CD4_TCM_OneK1K	CD4_TCM_OneK1K	CD4	Single cell	ENSG00000117280	RAB29	4159	2.73294237570382e-23	6.97296104677258e-18	3.91932699905975e-06	0.999996001842553	7.88304458263e-08	1:206769068	rs3024495	chr1.15		1	206769068	1:205786422	1.63645e-11	1:206769068	8.0916987089408e-24	4722	5390	0.995617942883662	1	204775529	206775294	ENSG00000117280	ENSG00000117280	protein_coding	205775482	-1	-993586	-10940	-993586	24	0	24	204775529	206775294	1999765	64566
UC_DeLange_28067908_1	UC (DeLange, EUR)	IMD	CD4_TCM_OneK1K	CD4_TCM_OneK1K	CD4	Single cell	ENSG00000162888	IKBKE-AS1	3578	2.57094349510233e-30	6.21640045975763e-18	4.13574304252833e-13	0.999999999999574	1.34619331531478e-14	1:206769068	rs3024495	chr1.15		1	206769068	1:206494906	2.25987e-18	1:206769068	8.0916987089408e-24	4034	4749	0.987211641904395	1	205497755	207497583	ENSG00000162888	ENSG00000162888	lncRNA	206497728	-1	-271340	2822	-271340	9	0	9	205497755	207497583	1999828	64568
UC_DeLange_28067908_1	UC (DeLange, EUR)	IMD	CD4_TCM_OneK1K	CD4_TCM_OneK1K	CD4	Single cell	ENSG00000162892	IL24	3426	4.91665264838669e-131	6.21640045976006e-18	7.90916331760336e-114	1	7.10853103073772e-18	1:206899170	rs1150254	chr1.15		1	206899170	1:206899170	2.01998e-99	1:206769068	8.0916987089408e-24	3909	4532	0.999994091928542	1	205897885	207897301	ENSG00000162892	ENSG00000162892	protein_coding	206897443	1	1727	1727	-128375	0	0	3	205897885	207897301	1999416	64569
UC_DeLange_28067908_1	UC (DeLange, EUR)	IMD	CD4_TCM_OneK1K	CD4_TCM_OneK1K	CD4	Single cell	ENSG00000115464	USP34	4168	3.01425724090976e-23	1.38639674228872e-17	2.15457028706879e-06	0.990968771537231	0.00902907389248286	2:60960280	rs67927699	chr2.1		2	60960280	2:61084052	5.15599e-11	2:60977506	3.43310191298958e-23	4708	5411	0.915709834347984	0.999999999983585	60471152	62470095	ENSG00000115464	ENSG00000115464	protein_coding	61471087	-1	510807	387035	493581	9	6	9	60471152	62470095	1998943	64627
UC_DeLange_28067908_1	UC (DeLange, EUR)	IMD	CD4_TCM_OneK1K	CD4_TCM_OneK1K	CD4	Single cell	ENSG00000115484	CCT4	4104	4.98580486900701e-21	1.39849904188858e-17	0.000356381893032924	0.999637456546075	6.16156089253799e-06	2:60977506	rs7608697	chr2.1		2	60977506	2:61830833	9.04142e-10	2:60977506	3.43310191298958e-23	4720	5333	0.990965489918406	1	60889106	62886643	ENSG00000115484	ENSG00000115484	protein_coding	61888656	-1	911150	57823	911150	19	5	19	60889106	62886643	1997537	64628
UC_DeLange_28067908_1	UC (DeLange, EUR)	IMD	CD4_TCM_OneK1K	CD4_TCM_OneK1K	CD4	Single cell	ENSG00000226124	FTCDNL1	3686	3.23982861815195e-10	3.02775701725351e-08	0.0105852052655648	0.989231883819423	0.000182880313457386	2:198987286	rs62180181	chr2.2		2	198987286	2:199860750	1.77945e-07	2:198987286	7.52223505575926e-13	4021	4819	0.909315909198622	0.999999996358317	198852924	200850005	ENSG00000226124	ENSG00000226124	protein_coding	199851192	-1	863906	-9558	863906	4	0	4	198852924	200850005	1997081	64631
UC_DeLange_28067908_1	UC (DeLange, EUR)	IMD	CD4_TCM_OneK1K	CD4_TCM_OneK1K	CD4	Single cell	ENSG00000168958	MFF	6376	9.77412583649714e-12	0.00444845377389857	2.18735872001129e-09	0.995522643223007	2.89008059608614e-05	2:227371415	rs4673192	chr2.3		2	227371415	2:227363162	2.11274e-15	2:227805760	5.70742739058691e-09	7081	7715	0.925509648042537	0.999372634377226	226325239	228325144	ENSG00000168958	ENSG00000168958	protein_coding	227325251	1	46164	37911	480509	0	0	6	226325239	228325144	1999905	64632
UC_DeLange_28067908_1	UC (DeLange, EUR)	IMD	CD4_TCM_OneK1K	CD4_TCM_OneK1K	CD4	Single cell	ENSG00000115009	CCL20	6349	8.55211759155274e-09	0.000532781800171136	1.91373026881018e-06	0.117457996410959	0.882007299506482	2:227805760	rs1811711	chr2.3		2	227805760	2:227805721	2.05825e-11	2:227805760	5.70742739058691e-09	7113	7808	0.999999037293298	0.999310812434091	226805859	228805384	ENSG00000115009	ENSG00000115009	protein_coding	227813842	1	-8082	-8121	-8082	0	0	0	226805859	228805384	1999525	64633
UC_DeLange_28067908_1	UC (DeLange, EUR)	IMD	CD4_TCM_OneK1K	CD4_TCM_OneK1K	CD4	Single cell	ENSG00000144504	ANKMY1	6916	2.22761088384179e-62	1.59118548818484e-11	1.39996933126087e-51	0.999999999983999	9.49231767553555e-14	2:240524036	rs3821348	chr2.4		2	240524036	2:240524036	9.14497e-57	2:240634984	9.4184183447018e-18	7665	8804	0.999999999999998	0.999999999975821	239569473	241569104	ENSG00000144504	ENSG00000144504	protein_coding	240557988	-1	33952	33952	-76996	0	0	6	239569473	241569104	1999631	64634
UC_DeLange_28067908_1	UC (DeLange, EUR)	IMD	CD4_TCM_OneK1K	CD4_TCM_OneK1K	CD4	Single cell	ENSG00000006607	FARP2	5142	9.60208072192854e-16	1.59108800284288e-11	6.03454518225574e-05	0.999938732285615	9.22246648952484e-07	2:240634984	rs4676408	chr2.4		2	240634984	2:241323571	9.10515e-10	2:240634984	9.4184183447018e-18	6139	6602	0.904715008919802	0.999999999976484	240356380	242141373	ENSG00000006607	ENSG00000006607	protein_coding	241356285	1	-721301	-32714	-721301	17	2	17	240356380	242158878	1802498	64641
UC_DeLange_28067908_1	UC (DeLange, EUR)	IMD	CD4_TCM_OneK1K	CD4_TCM_OneK1K	CD4	Single cell	ENSG00000122085	MTERF4	6311	1.08438806116728e-14	1.59008240833956e-11	0.000681496952559138	0.999306732413667	1.17706178614116e-05	2:240634984	rs4676408	chr2.4		2	240634984	2:241084083	1.0858e-08	2:240634984	9.4184183447018e-18	7390	8014	0.943591723800311	0.999999999976046	240102432	242101996	ENSG00000122085	ENSG00000122085	protein_coding	241102287	-1	467303	18204	467303	8	0	8	240102432	242101996	1999564	64638
UC_DeLange_28067908_1	UC (DeLange, EUR)	IMD	CD4_TCM_OneK1K	CD4_TCM_OneK1K	CD4	Single cell	ENSG00000142330	CAPN10	6899	2.87202903149488e-18	1.59118517649287e-11	1.80496180538048e-07	0.999999804066652	1.54212529648334e-08	2:240634984	rs4676408	chr2.4		2	240634984	2:240600693	6.31059e-13	2:240634984	9.4184183447018e-18	7650	8763	0.999999983222537	0.999999999975833	239587195	241586399	ENSG00000142330	ENSG00000142330	protein_coding	240586734	1	48250	13959	48250	1	0	1	239586764	241586399	1999635	64635
UC_DeLange_28067908_1	UC (DeLange, EUR)	IMD	CD4_TCM_OneK1K	CD4_TCM_OneK1K	CD4	Single cell	ENSG00000162804	SNED1	6523	1.86573148760383e-20	1.59118548628362e-11	1.17254179442643e-09	0.999999998793164	1.83818815944529e-11	2:240634984	rs4676408	chr2.4		2	240634984	2:241012007	4.14856e-24	2:240634984	9.4184183447018e-18	7509	8270	0.924913770481053	0.999999999975928	239999118	241998315	ENSG00000162804	ENSG00000162804	protein_coding	240998618	1	-363634	13389	-363634	5	1	5	239999118	241998315	1999197	64636
UC_DeLange_28067908_1	UC (DeLange, EUR)	IMD	CD4_TCM_OneK1K	CD4_TCM_OneK1K	CD4	Single cell	ENSG00000225521	SNED1-AS1	6376	1.43411477578716e-14	1.58973071933974e-11	0.000901286987858327	0.999085706684838	1.30063113903699e-05	2:240634984	rs4676408	chr2.4		2	240634984	2:241012007	1.39417e-13	2:240634984	9.4184183447018e-18	7433	8095	0.951586818501896	0.999999999975993	240064188	242063053	ENSG00000225521	ENSG00000225521	lncRNA	241064116	-1	429132	52109	429132	7	0	7	240064188	242063346	1999158	64637
UC_DeLange_28067908_1	UC (DeLange, EUR)	IMD	CD4_TCM_OneK1K	CD4_TCM_OneK1K	CD4	Single cell	ENSG00000115687	PASK	6045	6.26871836090942e-114	1.59118548817797e-11	3.93965279810617e-103	0.999999999983572	5.1574208428868e-13	2:241113217	rs733997	chr2.4		2	241113217	2:241113217	2.39083e-95	2:240634984	9.4184183447018e-18	7133	7698	0.999999999999986	0.999999999976125	240150731	242141373	ENSG00000115687	ENSG00000115687	protein_coding	241149472	-1	36255	36255	514488	0	0	10	240150731	242143967	1993236	64639
UC_DeLange_28067908_1	UC (DeLange, EUR)	IMD	CD4_TCM_OneK1K	CD4_TCM_OneK1K	CD4	Single cell	ENSG00000168385	SEPTIN2	5283	1.42162973553259e-134	1.59118548817697e-11	8.9344061146263e-124	0.999999999982265	1.8432665094817e-12	2:241355498	rs3755397	chr2.4		2	241355498	2:241355498	3.13237e-115	2:240634984	9.4184183447018e-18	6291	6775	1.00000000000002	0.999999999976427	240315213	242141373	ENSG00000168385	ENSG00000168385	protein_coding	241315925	1	39573	39573	-680941	2	2	14	240315213	242158878	1843665	64640
UC_DeLange_28067908_1	UC (DeLange, EUR)	IMD	CD4_TCM_OneK1K	CD4_TCM_OneK1K	CD4	Single cell	ENSG00000004534	RBM6	2693	1.30104311967701e-28	4.7359943264355e-16	2.74713825650139e-13	0.99999999999649	3.23967809434803e-12	3:49676792	rs1131095	chr3.1		3	49676792	3:50003880	4.68446e-18	3:49676792	2.49113914524654e-21	3035	3473	0.954278458031694	0.999569571093669	48940031	50939708	ENSG00000004534	ENSG00000004534	protein_coding	49940150	1	-263358	63730	-263358	15	0	15	48940031	50939708	1999677	64680
UC_DeLange_28067908_1	UC (DeLange, EUR)	IMD	CD4_TCM_OneK1K	CD4_TCM_OneK1K	CD4	Single cell	ENSG00000068745	IP6K2	2307	6.2818672450514e-20	4.73454096337484e-16	0.000132640937058619	0.999692776185087	0.000174582877854724	3:49676792	rs1131095	chr3.1		3	49676792	3:48694528	7.34557e-13	3:49676792	2.49113914524654e-21	2660	3057	0.959716426786521	0.999569571094257	47740829	49739385	ENSG00000068745	ENSG00000068745	protein_coding	48717221	-1	-959571	22693	-959571	35	0	35	47740829	49740227	1999398	64679
UC_DeLange_28067908_1	UC (DeLange, EUR)	IMD	CD4_TCM_OneK1K	CD4_TCM_OneK1K	CD4	Single cell	ENSG00000180104	EXOC3	4064	1.44956228125555e-51	0.000174608631918115	8.24491342237594e-48	0.993136811404192	0.00668857996389164	5:430102	rs957791	chr5.1		5	430102	5:430102	6.431e-51	5:554096	2.90473742213917e-09	5377	5403	0.99999996115504	0.978583480939247	13329	1443084	ENSG00000180104	ENSG00000180104	protein_coding	443176	1	-13074	-13074	110920	1	1	4	13018	1443084	1430066	64681
UC_DeLange_28067908_1	UC (DeLange, EUR)	IMD	CD4_TCM_OneK1K	CD4_TCM_OneK1K	CD4	Single cell	ENSG00000225138	SLC9A3-AS1	4122	7.21903056019839e-16	0.00017577855874605	4.10608753090928e-12	0.999804771801677	1.94496354672696e-05	5:469264	rs79060451	chr5.1		5	469264	5:469264	3.41903e-18	5:554096	2.90473742213917e-09	5478	5471	0.999999998486259	0.97858324223653	13329	1472956	ENSG00000225138	ENSG00000225138	lncRNA	473236	1	-3972	-3972	80860	1	1	2	13018	1472998	1459980	64682
UC_DeLange_28067908_1	UC (DeLange, EUR)	IMD	CD4_TCM_OneK1K	CD4_TCM_OneK1K	CD4	Single cell	ENSG00000113504	SLC12A7	6638	3.88303468665489e-132	0.000175778267893624	2.20866268447529e-128	0.999823415811241	8.05920859141374e-07	5:1104823	rs35188965	chr5.1		5	1104823	5:1104823	2.17638e-109	5:554096	2.90473742213917e-09	8486	8444	1	0.978574017120948	112240	2112041	ENSG00000113504	ENSG00000113504	protein_coding	1112063	-1	7240	7240	557967	0	0	13	112240	2112041	1999801	64683
UC_DeLange_28067908_1	UC (DeLange, EUR)	IMD	CD4_TCM_OneK1K	CD4_TCM_OneK1K	CD4	Single cell	ENSG00000171522	PTGER4	6462	1.53198042698081e-08	5.17353561524432e-05	3.91350862650606e-05	0.13042117383924	0.869487940398537	5:40347367	rs6889364	chr5.2		5	40347367	5:40416947	4.72206e-09	5:40347367	7.43896666456068e-09	7161	7672	0.971898494043336	0.998946467134898	39679957	41679908	ENSG00000171522	ENSG00000171522	protein_coding	40679915	1	-332548	-262968	-332548	4	3	4	39679957	41679908	1999951	64685
UC_DeLange_28067908_1	UC (DeLange, EUR)	IMD	CD4_TCM_OneK1K	CD4_TCM_OneK1K	CD4	Single cell	ENSG00000119048	UBE2B	4320	1.28803055659467e-07	0.000552221874960442	0.000233058121415493	0.999198255940597	1.63352599701419e-05	5:134107188	rs30496	chr5.4		5	134107188	5:134154387	2.27471e-11	5:135115775	4.42495359070906e-09	4732	5847	0.999510170668585	0.999764719393142	133371257	135370912	ENSG00000119048	ENSG00000119048	protein_coding	134371569	1	-264381	-217182	744206	7	6	20	133371257	135370912	1999655	64687
UC_DeLange_28067908_1	UC (DeLange, EUR)	IMD	CD4_TCM_OneK1K	CD4_TCM_OneK1K	CD4	Single cell	ENSG00000164615	CAMLG	4097	4.3389081030816e-18	0.000552266280267055	7.85206337945467e-15	0.99942878889576	1.89448239619497e-05	5:134734337	rs58218430	chr5.4		5	134734337	5:134734337	6.95221e-23	5:135115775	4.42495359070906e-09	4485	5710	0.99440901907973	0.999762078866057	133738787	135738340	ENSG00000164615	ENSG00000164615	protein_coding	134738548	1	-4211	-4211	377227	0	0	11	133738787	135738340	1999553	64689
UC_DeLange_28067908_1	UC (DeLange, EUR)	IMD	CD4_TCM_OneK1K	CD4_TCM_OneK1K	CD4	Single cell	ENSG00000113558	SKP1	4325	9.56603530348521e-07	0.000551397793145287	0.0017308309651245	0.997671718660209	4.50959779895337e-05	5:135115627	rs17659254	chr5.4		5	135115627	5:134236165	1.23847e-09	5:135115775	4.42495359070906e-09	4752	5910	0.926937593956801	0.999764294335912	133177254	135176965	ENSG00000113558	ENSG00000113558	protein_coding	134176950	-1	-938677	-59215	-938825	26	3	26	133177254	135176965	1999711	64686
UC_DeLange_28067908_1	UC (DeLange, EUR)	IMD	CD4_TCM_OneK1K	CD4_TCM_OneK1K	CD4	Single cell	ENSG00000237190	CDKN2AIPNL	4266	0.000297565454475173	0.000248403968479964	0.538419045647002	0.449442388288026	0.0115925966420182	5:135115775	rs17715902	chr5.4		5	135115775	5:134410424	3.51145e-07	5:135115775	4.42495359070906e-09	4678	5791	0.961429144357174	0.999765028351526	133412073	135411614	ENSG00000237190	ENSG00000237190	protein_coding	134411881	-1	-703894	1457	-703894	18	0	18	133412073	135411614	1999541	64688
UC_DeLange_28067908_1	UC (DeLange, EUR)	IMD	CD4_TCM_OneK1K	CD4_TCM_OneK1K	CD4	Single cell	ENSG00000113648	MACROH2A1	4566	1.33899488452159e-19	0.000552262120092705	2.4231968723399e-16	0.999436089260111	1.16486197933566e-05	5:135387143	rs75925066	chr5.4		5	135387143	5:135387143	2.28513e-33	5:135115775	4.42495359070906e-09	5056	6111	0.999999954063629	0.999768288148806	134400155	136399791	ENSG00000113648	ENSG00000113648	protein_coding	135399231	-1	12088	12088	283456	0	0	0	134400155	136399791	1999636	64690
UC_DeLange_28067908_1	UC (DeLange, EUR)	IMD	CD4_TCM_OneK1K	CD4_TCM_OneK1K	CD4	Single cell	ENSG00000170234	PWWP2A	5738	1.63274892334449e-24	6.38335008394362e-18	2.5578238353702e-07	0.999999740355198	3.86241786116734e-09	5:159399784	rs6871626	chr5.5		5	159399784	5:160058133	9.55177e-13	5:159399784	7.02026341957007e-24	6367	7090	0.945210703488598	0.999999999999997	159119691	161118834	ENSG00000170234	ENSG00000170234	protein_coding	160119450	-1	719666	61317	719666	5	0	5	159119691	161118834	1999143	64695
UC_DeLange_28067908_1	UC (DeLange, EUR)	IMD	CD4_TCM_OneK1K	CD4_TCM_OneK1K	CD4	Single cell	ENSG00000170234	PWWP2A	5738	1.63274892334449e-24	6.38335008394362e-18	2.5578238353702e-07	0.999999740355198	3.86241786116734e-09	5:159399784	rs6871626	chr5.6		5	159399784	5:160058133	9.55177e-13	5:159399784	7.02026341957007e-24	6367	7090	0.945210703488598	0.999999999999997	159119691	161118834	ENSG00000170234	ENSG00000170234	protein_coding	160119450	-1	719666	61317	719666	5	0	5	159119691	161118834	1999143	64695
UC_DeLange_28067908_1	UC (DeLange, EUR)	IMD	CD4_TCM_OneK1K	CD4_TCM_OneK1K	CD4	Single cell	ENSG00000249738		5267	2.60411436577051e-19	6.09765719464408e-18	0.0407954076683989	0.95523586576612	0.00396872656547796	5:159399784	rs6871626	chr5.5		5	159399784	5:159420063	1.92719e-07	5:159399784	7.02026341957007e-24	5736	6647	0.987001848765279	0.999999999999997	158311109	160310630	ENSG00000249738	ENSG00000249738	lncRNA	159553002	1	-153218	-132939	-153218	1	1	1	158311109	160310630	1999521	64694
UC_DeLange_28067908_1	UC (DeLange, EUR)	IMD	CD4_TCM_OneK1K	CD4_TCM_OneK1K	CD4	Single cell	ENSG00000249738		5267	2.60411436577051e-19	6.09765719464408e-18	0.0407954076683989	0.95523586576612	0.00396872656547796	5:159399784	rs6871626	chr5.6		5	159399784	5:159420063	1.92719e-07	5:159399784	7.02026341957007e-24	5736	6647	0.987001848765279	0.999999999999997	158311109	160310630	ENSG00000249738	ENSG00000249738	lncRNA	159553002	1	-153218	-132939	-153218	1	1	1	158311109	160310630	1999521	64694
UC_DeLange_28067908_1	UC (DeLange, EUR)	IMD	CD4_TCM_OneK1K	CD4_TCM_OneK1K	CD4	Single cell	ENSG00000172197	MBOAT1	6017	8.09377198563215e-16	0.00185919251957459	4.34514767389257e-13	0.99810886060879	3.1946871201814e-05	6:20217121	rs141172302	chr6.1		6	20217121	6:20213377	2.18105e-28	6:19780778	7.74062424304545e-09	6681	7299	0.999999999977747	0.999624863699108	19212491	21211850	ENSG00000172197	ENSG00000172197	protein_coding	20212469	-1	-4652	-908	431691	0	0	3	19212491	21211850	1999359	64705
UC_DeLange_28067908_1	UC (DeLange, EUR)	IMD	CD4_TCM_OneK1K	CD4_TCM_OneK1K	CD4	Single cell	ENSG00000123505	AMD1	5122	1.7031808365629e-09	2.73976586685456e-06	0.000621252353890774	0.999357139939789	1.88662372704129e-05	6:111622031	rs13200059	chr6.2		6	111622031	6:110834197	2.17487e-08	6:111622031	1.4552602837753e-11	5599	6332	0.985987857885633	0.999999676305648	109874808	111874771	ENSG00000123505	ENSG00000123505	protein_coding	110874785	1	747246	-40588	747246	15	1	15	109874808	111874771	1999963	64706
UC_DeLange_28067908_1	UC (DeLange, EUR)	IMD	CD4_TCM_OneK1K	CD4_TCM_OneK1K	CD4	Single cell	ENSG00000231889	TRAF3IP2-AS1	4979	6.92612895578029e-09	6.43692896768928e-07	0.00252637745500997	0.233265252529214	0.764207719396752	6:111622031	rs13200059	chr6.2		6	111622031	6:111271590	3.30822e-09	6:111622031	1.4552602837753e-11	5420	6204	0.92086002418361	0.999999652880265	110483944	112482283	ENSG00000231889	ENSG00000231889	lncRNA	111483459	1	138572	-211869	138572	4	5	4	110483944	112482283	1998339	64707
UC_DeLange_28067908_1	UC (DeLange, EUR)	IMD	CD4_TCM_OneK1K	CD4_TCM_OneK1K	CD4	Single cell	ENSG00000027697	IFNGR1	4746	4.58460826496977e-12	7.21443325848392e-10	0.00631350030323156	0.993504947112408	0.000181551858334062	6:137638098	rs6933404	chr6.3		6	137638098	6:137199068	4.56941e-08	6:137638098	2.69540059054166e-15	5100	6191	0.998153113082859	0.999999999888694	136223447	138219381	ENSG00000027697	ENSG00000027697	protein_coding	137219385	-1	-418713	20317	-418713	0	0	0	136223447	138219381	1995934	64708
UC_DeLange_28067908_1	UC (DeLange, EUR)	IMD	CD4_TCM_OneK1K	CD4_TCM_OneK1K	CD4	Single cell	ENSG00000112378	PERP	5873	3.98554128254712e-14	7.26118962869567e-10	5.48852042372257e-05	0.999944165087277	9.48982325101363e-07	6:137638098	rs6933404	chr6.3		6	137638098	6:138107590	6.04898e-10	6:137638098	2.69540059054166e-15	6285	7197	0.965496506189923	0.999999999893679	137108884	139107333	ENSG00000112378	ENSG00000112378	protein_coding	138107419	-1	469321	-171	469321	9	0	9	137108884	139107333	1998449	64711
UC_DeLange_28067908_1	UC (DeLange, EUR)	IMD	CD4_TCM_OneK1K	CD4_TCM_OneK1K	CD4	Single cell	ENSG00000215878	MARCKSL1P2	5886	2.22522317128222e-12	7.23877401328046e-10	0.0030643724294492	0.996857137858125	7.84889863230152e-05	6:137638098	rs6933404	chr6.3		6	137638098	6:138369958	1.14871e-08	6:137638098	2.69540059054166e-15	6352	7250	0.918536144716601	0.999999999897888	137404382	139402675	ENSG00000215878	ENSG00000215878	processed_pseudogene	138403560	-1	765462	33602	765462	11	0	11	137404382	139402675	1998293	64712
UC_DeLange_28067908_1	UC (DeLange, EUR)	IMD	CD4_TCM_OneK1K	CD4_TCM_OneK1K	CD4	Single cell	ENSG00000237499	WAKMAR2	5698	3.44252260463894e-11	6.9081784340305e-10	0.0474072510728093	0.951328187011583	0.00126456119036575	6:137638098	rs6933404	chr6.3		6	137638098	6:137869017	3.56559e-07	6:137638098	2.69540059054166e-15	6101	7142	0.996646702252037	0.999999999889001	136868442	138867689	ENSG00000237499	ENSG00000237499	lncRNA	137868233	-1	230135	-784	230135	5	0	5	136868442	138867689	1999247	64710
UC_DeLange_28067908_1	UC (DeLange, EUR)	IMD	CD4_TCM_OneK1K	CD4_TCM_OneK1K	CD4	Single cell	ENSG00000118503	TNFAIP3	5699	1.79030206749025e-30	7.26159506020343e-10	2.46543913743105e-21	0.999999999257028	1.68090743807076e-11	6:137851611	rs9494885	chr6.3		6	137851611	6:137852689	5.29073e-33	6:137638098	2.69540059054166e-15	6102	7145	0.980587613609947	0.999999999888778	136867272	138866746	ENSG00000118503	ENSG00000118503	protein_coding	137867259	1	-15648	-14570	-229161	0	0	4	136867272	138866746	1999474	64709
UC_DeLange_28067908_1	UC (DeLange, EUR)	IMD	CD4_TCM_OneK1K	CD4_TCM_OneK1K	CD4	Single cell	ENSG00000002822	MAD1L1	7120	9.73825458628739e-20	4.21772271698197e-06	2.30887940457191e-14	0.999995741367302	4.09099599266726e-08	7:1927195	rs6959688	chr7.1		7	1927195	7:1927195	1.79799e-20	7:2749278	1.61212376267433e-11	8121	9333	0.999999958750347	0.999999028989479	1234109	3232894	ENSG00000002822	ENSG00000002822	protein_coding	2232945	-1	305750	305750	-516333	0	0	15	1234109	3232894	1998785	64713
UC_DeLange_28067908_1	UC (DeLange, EUR)	IMD	CD4_TCM_OneK1K	CD4_TCM_OneK1K	CD4	Single cell	ENSG00000198286	CARD11	7242	5.77186863572255e-14	4.21772139177448e-06	1.36847448491959e-08	0.999995750633205	1.79605997260025e-08	7:3118068	rs6955702	chr7.1		7	3118068	7:3118068	8.13178e-15	7:2749278	1.61212376267433e-11	8198	9908	0.989938098776841	0.999998366767743	2044029	4043872	ENSG00000198286	ENSG00000198286	protein_coding	3043867	-1	-74201	-74201	294589	0	0	2	2044029	4043872	1999843	64714
UC_DeLange_28067908_1	UC (DeLange, EUR)	IMD	CD4_TCM_OneK1K	CD4_TCM_OneK1K	CD4	Single cell	ENSG00000164597	COG5	4833	0	2.64480981011445e-15	0	1	1.23663353786828e-17	7:107543432	rs10264412	chr7.2		7	107543432	7:107543432	2.02623e-221	7:107846457	3.38830700497628e-21	5342	6065	0.999999999713821	0.999999940854227	106564707	108564035	ENSG00000164597	ENSG00000164597	protein_coding	107563920	-1	20488	20488	-282537	0	0	10	106564707	108564035	1999328	64715
UC_DeLange_28067908_1	UC (DeLange, EUR)	IMD	CD4_TCM_OneK1K	CD4_TCM_OneK1K	CD4	Single cell	ENSG00000164597	COG5	4833	0	2.64480981011445e-15	0	1	1.23663353786828e-17	7:107543432	rs10264412	chr7.3		7	107543432	7:107543432	2.02623e-221	7:107846457	3.38830700497628e-21	5342	6065	0.999999999713821	0.999999940854227	106564707	108564035	ENSG00000164597	ENSG00000164597	protein_coding	107563920	-1	20488	20488	-282537	0	0	10	106564707	108564035	1999328	64715
UC_DeLange_28067908_1	UC (DeLange, EUR)	IMD	CD4_TCM_OneK1K	CD4_TCM_OneK1K	CD4	Single cell	ENSG00000091136	LAMB1	4733	4.64300819677424e-55	2.63121101756734e-15	1.75551685380868e-40	0.994848005862598	0.00515199413740049	7:107929072	rs1131398	chr7.2		7	107929072	7:107929072	5.26569e-44	7:107846457	3.38830700497628e-21	5187	5948	0.997630461097072	0.99999994085422	107003386	109001837	ENSG00000091136	ENSG00000091136	protein_coding	108003161	-1	74089	74089	156704	1	1	2	107003386	109001837	1998451	64716
UC_DeLange_28067908_1	UC (DeLange, EUR)	IMD	CD4_TCM_OneK1K	CD4_TCM_OneK1K	CD4	Single cell	ENSG00000091136	LAMB1	4733	4.64300819677424e-55	2.63121101756734e-15	1.75551685380868e-40	0.994848005862598	0.00515199413740049	7:107929072	rs1131398	chr7.3		7	107929072	7:107929072	5.26569e-44	7:107846457	3.38830700497628e-21	5187	5948	0.997630461097072	0.99999994085422	107003386	109001837	ENSG00000091136	ENSG00000091136	protein_coding	108003161	-1	74089	74089	156704	1	1	2	107003386	109001837	1998451	64716
UC_DeLange_28067908_1	UC (DeLange, EUR)	IMD	CD4_TCM_OneK1K	CD4_TCM_OneK1K	CD4	Single cell	ENSG00000231006	RPL7P32	5179	3.82672654514201e-172	2.6448098101143e-15	1.44688156044636e-157	1	1.26649138762812e-17	7:108494179	rs40845	chr7.2		7	108494179	7:108494179	1.51642e-126	7:107846457	3.38830700497628e-21	5674	6436	0.94713512256017	0.999999940854227	107510489	109510180	ENSG00000231006	ENSG00000231006	processed_pseudogene	108510233	1	-16054	-16054	-663776	0	0	5	107510489	109510180	1999691	64717
UC_DeLange_28067908_1	UC (DeLange, EUR)	IMD	CD4_TCM_OneK1K	CD4_TCM_OneK1K	CD4	Single cell	ENSG00000231006	RPL7P32	5179	3.82672654514201e-172	2.6448098101143e-15	1.44688156044636e-157	1	1.26649138762812e-17	7:108494179	rs40845	chr7.3		7	108494179	7:108494179	1.51642e-126	7:107846457	3.38830700497628e-21	5674	6436	0.94713512256017	0.999999940854227	107510489	109510180	ENSG00000231006	ENSG00000231006	processed_pseudogene	108510233	1	-16054	-16054	-663776	0	0	5	107510489	109510180	1999691	64717
UC_DeLange_28067908_1	UC (DeLange, EUR)	IMD	CD4_TCM_OneK1K	CD4_TCM_OneK1K	CD4	Single cell	ENSG00000165055	METTL2B	4788	4.15655958035352e-14	0.000274234859020935	1.51527598593098e-10	0.999724621760064	1.14322934745001e-06	7:128501969	rs12539729	chr7.5		7	128501969	7:128501969	4.20322e-17	7:128933913	3.02546100091221e-10	5356	5945	0.99999994005466	0.999953010348669	127477120	129473748	ENSG00000165055	ENSG00000165055	protein_coding	128476748	1	25221	25221	457165	0	0	23	127477120	129476550	1999430	64718
UC_DeLange_28067908_1	UC (DeLange, EUR)	IMD	CD4_TCM_OneK1K	CD4_TCM_OneK1K	CD4	Single cell	ENSG00000106686	SPATA6L	6669	7.14639071067774e-35	1.80142448534626e-17	3.96707759265533e-18	1	9.22635234857702e-18	9:4654963	rs6476884	chr9.1		9	4654963	9:4654963	2.89487e-24	9:4984530	8.27954470215831e-24	7455	8432	0.984634736478112	1	3666843	5666641	ENSG00000106686	ENSG00000106686	protein_coding	4666480	-1	11517	11517	-318050	1	1	7	3666843	5666641	1999798	64720
UC_DeLange_28067908_1	UC (DeLange, EUR)	IMD	CD4_TCM_OneK1K	CD4_TCM_OneK1K	CD4	Single cell	ENSG00000106686	SPATA6L	6669	7.14639071067774e-35	1.80142448534626e-17	3.96707759265533e-18	1	9.22635234857702e-18	9:4654963	rs6476884	chr9.2		9	4654963	9:4654963	2.89487e-24	9:4984530	8.27954470215831e-24	7455	8432	0.984634736478112	1	3666843	5666641	ENSG00000106686	ENSG00000106686	protein_coding	4666480	-1	11517	11517	-318050	1	1	7	3666843	5666641	1999798	64720
UC_DeLange_28067908_1	UC (DeLange, EUR)	IMD	CD4_TCM_OneK1K	CD4_TCM_OneK1K	CD4	Single cell	ENSG00000107020	PLGRKT	5653	8.33131617445587e-32	1.80142448534624e-17	4.62484896937245e-15	1	1.50225882939797e-16	9:4984530	rs1887428	chr9.1		9	4984530	9:5381870	2.24724e-21	9:4984530	8.27954470215831e-24	6374	7233	0.999855047430463	1	4438021	6437689	ENSG00000107020	ENSG00000107020	protein_coding	5437925	-1	453395	56055	453395	14	0	14	4438021	6437689	1999668	64722
UC_DeLange_28067908_1	UC (DeLange, EUR)	IMD	CD4_TCM_OneK1K	CD4_TCM_OneK1K	CD4	Single cell	ENSG00000107020	PLGRKT	5653	8.33131617445587e-32	1.80142448534624e-17	4.62484896937245e-15	1	1.50225882939797e-16	9:4984530	rs1887428	chr9.2		9	4984530	9:5381870	2.24724e-21	9:4984530	8.27954470215831e-24	6374	7233	0.999855047430463	1	4438021	6437689	ENSG00000107020	ENSG00000107020	protein_coding	5437925	-1	453395	56055	453395	14	0	14	4438021	6437689	1999668	64722
UC_DeLange_28067908_1	UC (DeLange, EUR)	IMD	CD4_TCM_OneK1K	CD4_TCM_OneK1K	CD4	Single cell	ENSG00000107249	GLIS3	6315	3.25413358291641e-19	1.76792948593886e-17	0.0180642242258124	0.981405320717362	0.000530455056828161	9:4984530	rs1887428	chr9.1		9	4984530	9:4297036	3.85191e-09	9:4984530	8.27954470215831e-24	7067	8168	0.998308716915328	0.999999999999996	3348455	5348393	ENSG00000107249	ENSG00000107249	protein_coding	4300068	-1	-684462	3032	-684462	10	1	10	3348455	5348393	1999938	64719
UC_DeLange_28067908_1	UC (DeLange, EUR)	IMD	CD4_TCM_OneK1K	CD4_TCM_OneK1K	CD4	Single cell	ENSG00000286162		5542	1.10577101971338e-26	1.80142448422195e-17	6.13831458775159e-10	0.999999999375881	1.02914404493555e-11	9:4984530	rs1887428	chr9.1		9	4984530	9:5601234	1.77676e-18	9:4984530	8.27954470215831e-24	6231	7127	0.999974415900189	1	4629049	6628916	ENSG00000286162	ENSG00000286162	lncRNA	5629748	-1	645218	28514	645218	19	1	19	4629049	6628916	1999867	64723
UC_DeLange_28067908_1	UC (DeLange, EUR)	IMD	CD4_TCM_OneK1K	CD4_TCM_OneK1K	CD4	Single cell	ENSG00000286162		5542	1.10577101971338e-26	1.80142448422195e-17	6.13831458775159e-10	0.999999999375881	1.02914404493555e-11	9:4984530	rs1887428	chr9.2		9	4984530	9:5601234	1.77676e-18	9:4984530	8.27954470215831e-24	6231	7127	0.999974415900189	1	4629049	6628916	ENSG00000286162	ENSG00000286162	lncRNA	5629748	-1	645218	28514	645218	19	1	19	4629049	6628916	1999867	64723
UC_DeLange_28067908_1	UC (DeLange, EUR)	IMD	CD4_TCM_OneK1K	CD4_TCM_OneK1K	CD4	Single cell	ENSG00000120210	INSL6	6115	1.43183542593663e-43	1.80141747965437e-17	7.94835108317864e-27	0.999996103233091	3.89676690648342e-06	9:5017384	rs62541532	chr9.1		9	5017384	9:5108771	1.2382e-31	9:4984530	8.27954470215831e-24	6908	7809	0.935086779257325	1	4185656	6185360	ENSG00000120210	ENSG00000120210	protein_coding	5185639	-1	168255	76868	201109	8	1	9	4185656	6185360	1999704	64721
UC_DeLange_28067908_1	UC (DeLange, EUR)	IMD	CD4_TCM_OneK1K	CD4_TCM_OneK1K	CD4	Single cell	ENSG00000120210	INSL6	6115	1.43183542593663e-43	1.80141747965437e-17	7.94835108317864e-27	0.999996103233091	3.89676690648342e-06	9:5017384	rs62541532	chr9.2		9	5017384	9:5108771	1.2382e-31	9:4984530	8.27954470215831e-24	6908	7809	0.935086779257325	1	4185656	6185360	ENSG00000120210	ENSG00000120210	protein_coding	5185639	-1	168255	76868	201109	8	1	9	4185656	6185360	1999704	64721
UC_DeLange_28067908_1	UC (DeLange, EUR)	IMD	CD4_TCM_OneK1K	CD4_TCM_OneK1K	CD4	Single cell	ENSG00000233367		6757	6.12216332223282e-14	0.000720882857455548	8.4863999649145e-11	0.999270982268077	8.13478954325386e-06	9:6430156	rs1381037	chr9.2		9	6430156	9:6439294	1.52944e-16	9:5453396	3.51460318537299e-09	7680	8184	0.937091613826361	0.999901753773025	5450474	7449392	ENSG00000233367	ENSG00000233367	lncRNA	6449558	-1	19402	10264	996162	0	0	12	5450474	7449392	1998918	64724
UC_DeLange_28067908_1	UC (DeLange, EUR)	IMD	CD4_TCM_OneK1K	CD4_TCM_OneK1K	CD4	Single cell	ENSG00000106952	TNFSF8	6118	2.19991113321107e-10	1.44753570739339e-09	0.125657472688564	0.826727617122264	0.0476149085216451	9:114817177	rs10817678	chr9.3		9	114817177	9:114931414	1.17597e-07	9:114817177	4.6774649755844e-15	6696	7762	0.905433830488216	0.999999999702776	113932110	115930216	ENSG00000106952	ENSG00000106952	protein_coding	114930591	-1	113414	-823	113414	0	0	0	113932110	115930216	1998106	64726
UC_DeLange_28067908_1	UC (DeLange, EUR)	IMD	CD4_TCM_OneK1K	CD4_TCM_OneK1K	CD4	Single cell	ENSG00000173077	DELEC1	5961	5.32169310903314e-22	1.75072048704253e-09	3.03971599763078e-13	0.999999993001111	5.24786226124696e-09	9:114903472	rs3181370	chr9.3		9	114903472	9:114926904	1.65459e-18	9:114817177	4.6774649755844e-15	6528	7636	0.952984574692523	0.999999999701014	113851281	115850643	ENSG00000173077	ENSG00000173077	lncRNA	114969584	1	-66112	-42680	-152407	1	1	1	113851281	115850643	1999362	64725
UC_DeLange_28067908_1	UC (DeLange, EUR)	IMD	CD4_TCM_OneK1K	CD4_TCM_OneK1K	CD4	Single cell	ENSG00000054148	PHPT1	4730	8.94630814944691e-14	1.70906491779106e-11	0.0052055209035136	0.994440015269111	0.000354463810196192	9:136378050	rs3812565	chr9.4		9	136378050	9:136836278	6.44537e-08	9:136378050	7.19710573424676e-17	5582	6461	0.910258442291545	0.999999999969517	135850231	137848697	ENSG00000054148	ENSG00000054148	protein_coding	136849409	1	-471359	-13131	-471359	30	2	30	135850231	137848697	1998466	64729
UC_DeLange_28067908_1	UC (DeLange, EUR)	IMD	CD4_TCM_OneK1K	CD4_TCM_OneK1K	CD4	Single cell	ENSG00000148362	PAXX	4620	3.33019044137618e-17	1.71861581541678e-11	1.93771281579842e-06	0.999998032964017	2.93059803855768e-08	9:136378050	rs3812565	chr9.4		9	136378050	9:136971795	6.48477e-12	9:136378050	7.19710573424676e-17	5508	6357	0.972515864038199	0.999999999969443	135992482	137991296	ENSG00000148362	ENSG00000148362	protein_coding	136992422	1	-614372	-20627	-614372	42	2	42	135992482	137991296	1998814	64730
UC_DeLange_28067908_1	UC (DeLange, EUR)	IMD	CD4_TCM_OneK1K	CD4_TCM_OneK1K	CD4	Single cell	ENSG00000213221	DNLZ	5462	2.50482261443476e-13	1.69292564431586e-11	0.0145746225831013	0.985049134278907	0.000376243120811951	9:136378050	rs3812565	chr9.4		9	136378050	9:136406783	3.36875e-09	9:136378050	7.19710573424676e-17	6420	7417	0.914895454998582	0.999999999969196	135364062	137363158	ENSG00000213221	ENSG00000213221	protein_coding	136363744	-1	-14306	-43039	-14306	1	2	1	135364062	137363158	1999096	64727
UC_DeLange_28067908_1	UC (DeLange, EUR)	IMD	CD4_TCM_OneK1K	CD4_TCM_OneK1K	CD4	Single cell	ENSG00000279073		4541	7.20771212882332e-13	1.64535101913956e-11	0.0419389713905842	0.957366609297982	0.000694419294259967	9:136378050	rs3812565	chr9.4		9	136378050	9:137046201	7.44724e-08	9:136378050	7.19710573424676e-17	5405	6286	0.985274634446401	0.999999999969249	136055804	138039405	ENSG00000279073	ENSG00000279073	protein_coding	137040387	-1	662337	-5814	662337	47	1	47	136041386	138039405	1998019	64731
UC_DeLange_28067908_1	UC (DeLange, EUR)	IMD	CD4_TCM_OneK1K	CD4_TCM_OneK1K	CD4	Single cell	ENSG00000233016	SNHG7	4754	1.81957859272982e-112	1.71861919587257e-11	1.05874448340123e-101	0.999999999982265	5.31412421474693e-13	9:136730928	rs115005960	chr9.4		9	136730928	9:136730928	1.68922e-99	9:136378050	7.19710573424676e-17	5599	6495	1	0.999999999969488	135728683	137727379	ENSG00000233016	ENSG00000233016	lncRNA	136728184	-1	-2744	-2744	350134	1	1	13	135728683	137727379	1998696	64728
UC_DeLange_28067908_1	UC (DeLange, EUR)	IMD	CD4_TCM_OneK1K	CD4_TCM_OneK1K	CD4	Single cell	ENSG00000107281	NPDC1	4547	2.35944421052569e-26	1.71861919587146e-11	1.37287202200001e-15	0.999999999982371	4.42840238581726e-13	9:137052352	rs2271867	chr9.4		9	137052352	9:137052352	2.22085e-23	9:136378050	7.19710573424676e-17	5395	6298	0.99999985102151	0.999999999969244	136055804	138045676	ENSG00000107281	ENSG00000107281	protein_coding	137046177	-1	-6175	-6175	668127	0	0	48	136046417	138045960	1999543	64732
UC_DeLange_28067908_1	UC (DeLange, EUR)	IMD	CD4_TCM_OneK1K	CD4_TCM_OneK1K	CD4	Single cell	ENSG00000182010	RTKN2	5436	5.94370978741403e-31	2.37355689830781e-09	2.5041362086776e-22	0.9999999974752	1.51242060427644e-10	10:62255515	rs2393868	chr10.1		10	62255515	10:62252007	3.19521e-30	10:62685804	1.52380821089944e-15	5938	6880	0.984538783911577	0.999999999600586	61269241	63268497	ENSG00000182010	ENSG00000182010	protein_coding	62268844	-1	13329	16837	-416960	0	0	5	61269241	63268497	1999256	64573
UC_DeLange_28067908_1	UC (DeLange, EUR)	IMD	CD4_TCM_OneK1K	CD4_TCM_OneK1K	CD4	Single cell	ENSG00000150347	ARID5B	5189	1.35506232451291e-10	2.23590270430878e-09	0.0570899446817104	0.94200328389207	0.000906769054811473	10:62685804	rs10761659	chr10.1		10	62685804	10:62188210	2.52701e-07	10:62685804	1.52380821089944e-15	5633	6575	0.949430937972423	0.999999999628554	60902203	62901677	ENSG00000150347	ENSG00000150347	protein_coding	61901699	1	784105	286511	784105	6	0	6	60902203	62901677	1999474	64572
UC_DeLange_28067908_1	UC (DeLange, EUR)	IMD	CD4_TCM_OneK1K	CD4_TCM_OneK1K	CD4	Single cell	ENSG00000255135	EMSY-DT	4895	9.55493521606536e-12	9.97528897596791e-10	0.00948554875847693	0.990284537631907	0.000229912602532023	11:76570549	rs2212434	chr11.1		11	76570549	11:76439351	2.79284e-09	11:76570549	3.42892054709947e-15	5407	6223	0.999552999201844	0.999999999160877	75444698	77444583	ENSG00000255135	ENSG00000255135	lncRNA	76444681	-1	-125868	5330	-125868	1	0	1	75444698	77444583	1999885	64575
UC_DeLange_28067908_1	UC (DeLange, EUR)	IMD	CD4_TCM_OneK1K	CD4_TCM_OneK1K	CD4	Single cell	ENSG00000078124	ACER3	4811	2.26840438414752e-19	1.00731496370358e-09	2.25193158334555e-10	0.999999998674284	9.32100282548058e-11	11:76580110	rs61893460	chr11.1		11	76580110	11:76887152	1.71111e-15	11:76570549	3.42892054709947e-15	5313	6109	0.926749804879566	0.999999999163551	75861849	77858738	ENSG00000078124	ENSG00000078124	protein_coding	76860918	1	-280808	26234	-290369	7	0	7	75861849	77858738	1996889	64576
UC_DeLange_28067908_1	UC (DeLange, EUR)	IMD	CD4_TCM_OneK1K	CD4_TCM_OneK1K	CD4	Single cell	ENSG00000111536	IL26	5861	3.44001328301008e-50	2.14139714862933e-26	1.60643404480665e-24	1	4.78652317383067e-26	12:68099200	rs12825700	chr12.1		12	68099200	12:68032848	2.2675e-30	12:68099200	8.64256337823809e-32	6414	7022	0.997169591081972	1	67225953	69225612	ENSG00000111536	ENSG00000111536	protein_coding	68225810	-1	126610	192962	126610	1	2	1	67225953	69225612	1999659	64578
UC_DeLange_28067908_1	UC (DeLange, EUR)	IMD	CD4_TCM_OneK1K	CD4_TCM_OneK1K	CD4	Single cell	ENSG00000111581	NUP107	5843	1.32624869213336e-40	2.14139714862936e-26	6.19338030305239e-15	1	6.61411489986055e-16	12:68099200	rs12825700	chr12.1		12	68099200	12:68686129	4.50791e-21	12:68099200	8.64256337823809e-32	6407	7026	0.998432156874378	1	67687042	69686895	ENSG00000111581	ENSG00000111581	protein_coding	68686978	1	-587778	-849	-587778	14	0	14	67687042	69686895	1999853	64580
UC_DeLange_28067908_1	UC (DeLange, EUR)	IMD	CD4_TCM_OneK1K	CD4_TCM_OneK1K	CD4	Single cell	ENSG00000251301	LINC02384	5731	9.77295506994656e-52	2.14139714862935e-26	4.56382183762688e-26	1	1.4767599633317e-27	12:68103628	rs12817473	chr12.1		12	68103628	12:68451756	3.93644e-31	12:68099200	8.64256337823809e-32	6286	6949	0.999999591505874	1	67451682	69451579	ENSG00000251301	ENSG00000251301	lncRNA	68498024	-1	394396	46268	398824	6	1	6	67451682	69451579	1999897	64579
UC_DeLange_28067908_1	UC (DeLange, EUR)	IMD	CD4_TCM_OneK1K	CD4_TCM_OneK1K	CD4	Single cell	ENSG00000139517	LNX2	6375	2.23265080139945e-11	4.43349914268446e-09	0.00500962293193236	0.994788344815161	0.000202027797080605	13:26962835	rs1359946	chr13.1		13	26962835	13:27484267	1.04663e-07	13:26962835	7.41310941658773e-15	6985	7696	0.940685705258433	0.999999999122623	26620588	28620529	ENSG00000139517	ENSG00000139517	protein_coding	27620529	-1	657694	136262	657694	10	0	10	26620588	28620529	1999941	64584
UC_DeLange_28067908_1	UC (DeLange, EUR)	IMD	CD4_TCM_OneK1K	CD4_TCM_OneK1K	CD4	Single cell	ENSG00000152484	USP12	6521	1.76553570442087e-13	4.45654263977318e-09	3.96150985512029e-05	0.999959247667389	1.13277734092233e-06	13:26962835	rs1359946	chr13.1		13	26962835	13:27166993	8.32927e-11	13:26962835	7.41310941658773e-15	7157	8107	0.988065183165314	0.999999999102404	26172042	28170472	ENSG00000152484	ENSG00000152484	protein_coding	27171811	-1	208976	4818	208976	2	0	2	26172042	28170472	1998430	64582
UC_DeLange_28067908_1	UC (DeLange, EUR)	IMD	CD4_TCM_OneK1K	CD4_TCM_OneK1K	CD4	Single cell	ENSG00000232162	USP12-AS1	6553	2.3586221145865e-86	4.4567242310545e-09	5.29227742532401e-78	0.999999995464918	7.83556496142799e-11	13:27164508	rs7997453	chr13.1		13	27164508	13:27164508	1.25346e-74	13:26962835	7.41310941658773e-15	7197	8143	1.00000000000001	0.999999999100494	26163259	28162833	ENSG00000232162	ENSG00000232162	lncRNA	27110354	1	54154	54154	-147519	0	0	1	26163259	28162833	1999574	64581
UC_DeLange_28067908_1	UC (DeLange, EUR)	IMD	CD4_TCM_OneK1K	CD4_TCM_OneK1K	CD4	Single cell	ENSG00000122034	GTF3A	6432	5.31824638186978e-20	4.45672423180168e-09	1.19330837655895e-11	0.999999995478184	5.31576501369063e-11	13:27424632	rs1049302	chr13.1		13	27424632	13:27424632	2.20039e-18	13:26962835	7.41310941658773e-15	7063	7872	0.999927504407335	0.999999999100785	26424889	28424045	ENSG00000122034	ENSG00000122034	protein_coding	27424619	1	13	13	-461784	0	0	8	26424889	28424045	1999156	64583
UC_DeLange_28067908_1	UC (DeLange, EUR)	IMD	CD4_TCM_OneK1K	CD4_TCM_OneK1K	CD4	Single cell	ENSG00000186184	POLR1D	6375	2.56852002843976e-83	4.4567242317456e-09	5.76324646359211e-75	0.999999995460854	8.24201551534047e-11	13:27621896	rs2232679	chr13.1		13	27621896	13:27621896	3.45467e-77	13:26962835	7.41310941658773e-15	6985	7696	0.999999999999998	0.999999999122623	26620922	28620632	ENSG00000186184	ENSG00000186184	protein_coding	27621892	1	4	4	-659057	0	0	11	26620922	28620632	1999710	64585
UC_DeLange_28067908_1	UC (DeLange, EUR)	IMD	CD4_TCM_OneK1K	CD4_TCM_OneK1K	CD4	Single cell	ENSG00000169032	MAP2K1	5353	1.63444260447047e-32	0.000991433581191077	1.64692223387937e-29	0.999003567007952	4.99941086025744e-06	15:66370923	rs60180747	chr15.1		15	66370923	15:66457732	1.18591e-34	15:67163292	4.66516766405564e-09	5818	6726	0.990606047866876	0.999882151059754	65387732	67384570	ENSG00000169032	ENSG00000169032	protein_coding	66386912	1	-15989	70820	776380	0	1	15	65387732	67384570	1996838	64588
UC_DeLange_28067908_1	UC (DeLange, EUR)	IMD	CD4_TCM_OneK1K	CD4_TCM_OneK1K	CD4	Single cell	ENSG00000166938	DIS3L	5399	3.67874761419203e-10	0.000991439329807391	3.70680967772794e-07	0.999002172413431	6.01720791973535e-06	15:66379683	rs55652624	chr15.1		15	66379683	15:66379683	4.86394e-12	15:67163292	4.66516766405564e-09	5873	6830	0.919223419340383	0.999877606837258	65293399	67293123	ENSG00000166938	ENSG00000166938	protein_coding	66293568	1	86115	86115	869724	2	2	18	65293399	67293123	1999724	64586
UC_DeLange_28067908_1	UC (DeLange, EUR)	IMD	CD4_TCM_OneK1K	CD4_TCM_OneK1K	CD4	Single cell	ENSG00000075131	TIPIN	5353	3.23632776961711e-11	0.00099141933923679	3.26103843923627e-08	0.998989187588535	1.93604294822332e-05	15:66544402	rs11853224	chr15.1		15	66544402	15:66542155	1.08915e-14	15:67163292	4.66516766405564e-09	5818	6726	0.916963159649587	0.999882151059754	65387732	67384570	ENSG00000075131	ENSG00000075131	protein_coding	66356685	-1	-187717	-185470	-806607	7	7	16	65387732	67384570	1996838	64587
UC_DeLange_28067908_1	UC (DeLange, EUR)	IMD	CD4_TCM_OneK1K	CD4_TCM_OneK1K	CD4	Single cell	ENSG00000103591	AAGAB	5157	2.99036122514771e-06	0.000988314655633852	0.00301307545240333	0.995821361281694	0.000174258249044238	15:67163292	rs56062135	chr15.1		15	67163292	15:67273349	2.75584e-07	15:67163292	4.66516766405564e-09	5609	6367	0.986528298822924	0.999897788913235	66255303	68253937	ENSG00000103591	ENSG00000103591	protein_coding	67254661	-1	91369	-18688	91369	0	1	0	66255303	68253937	1998634	64589
UC_DeLange_28067908_1	UC (DeLange, EUR)	IMD	CD4_TCM_OneK1K	CD4_TCM_OneK1K	CD4	Single cell	ENSG00000189227	C15orf61	5246	1.8853940638081e-10	0.000991450317673783	1.8997497868215e-07	0.998999377334775	8.98218403211816e-06	15:67522204	rs62015089	chr15.1		15	67522204	15:67522204	1.31858e-13	15:67163292	4.66516766405564e-09	5679	6478	0.903373400791616	0.999894658530578	66521607	68521005	ENSG00000189227	ENSG00000189227	protein_coding	67521131	1	1073	1073	-357839	0	0	3	66521607	68521005	1999398	64590
UC_DeLange_28067908_1	UC (DeLange, EUR)	IMD	CD4_TCM_OneK1K	CD4_TCM_OneK1K	CD4	Single cell	ENSG00000166847	DCTN5	5384	2.4069666021523e-15	0.000490935123956973	4.90040144923033e-12	0.999506673359316	2.39151182291819e-06	16:23659276	rs34514	chr16.1		16	23659276	16:23659276	7.41478e-18	16:23835741	4.35795139232112e-09	5956	6773	0.999990948993353	0.999521181457596	22655154	24639920	ENSG00000166847	ENSG00000166847	protein_coding	23641466	1	17810	17810	194275	0	0	3	22649061	24639920	1990859	64591
UC_DeLange_28067908_1	UC (DeLange, EUR)	IMD	CD4_TCM_OneK1K	CD4_TCM_OneK1K	CD4	Single cell	ENSG00000260264	LINC02194	5212	2.30731859794149e-06	0.000488592716499412	0.00469731285460048	0.99469241007407	0.000119377036233269	16:23835741	rs11645239	chr16.1		16	23835741	16:25234659	9.90898e-10	16:23835741	4.35795139232112e-09	5844	6712	0.999541978223988	0.999514418663619	23237496	25235688	ENSG00000260264	ENSG00000260264	lncRNA	24236073	1	-400332	998586	-400332	1	17	1	23237234	25235688	1998454	64592
UC_DeLange_28067908_1	UC (DeLange, EUR)	IMD	CD4_TCM_OneK1K	CD4_TCM_OneK1K	CD4	Single cell	ENSG00000153786	ZDHHC7	8869	5.8565497113643e-23	0.000132716232583846	4.41224729827798e-19	0.999866588308401	6.95459014238489e-07	16:84981935	rs16975086	chr16.4		16	84981935	16:84981935	4.43631e-26	16:85976134	2.28098564767429e-10	9843	11012	0.950053285063349	0.999970698286028	84011573	86010239	ENSG00000153786	ENSG00000153786	protein_coding	85011535	-1	29600	29600	-964599	0	0	25	84011573	86010239	1998666	64598
UC_DeLange_28067908_1	UC (DeLange, EUR)	IMD	CD4_TCM_OneK1K	CD4_TCM_OneK1K	CD4	Single cell	ENSG00000131143	COX4I1	8608	3.50686326714003e-06	0.000123737666670447	0.0275407526289451	0.97175863518899	0.00057336765212615	16:85976134	rs16940186	chr16.4		16	85976134	16:85783178	2.10222e-10	16:85976134	2.28098564767429e-10	9713	10564	0.970850177354215	0.999974692062264	84799392	86797859	ENSG00000131143	ENSG00000131143	protein_coding	85799695	1	176439	-16517	176439	4	3	4	84799262	86797973	1998711	64600
UC_DeLange_28067908_1	UC (DeLange, EUR)	IMD	CD4_TCM_OneK1K	CD4_TCM_OneK1K	CD4	Single cell	ENSG00000135709	KIAA0513	8774	3.0968366430023e-08	0.000131394508172095	0.000235602108455589	0.99962724574303	5.72667197671603e-06	16:85976134	rs16940186	chr16.4		16	85976134	16:85056751	1.30809e-09	16:85976134	2.28098564767429e-10	9732	10905	0.990147861829615	0.999970803513726	84028193	86026973	ENSG00000135709	ENSG00000135709	protein_coding	85027795	1	948339	28956	948339	23	0	23	84028193	86026973	1998780	64599
UC_DeLange_28067908_1	UC (DeLange, EUR)	IMD	CD4_TCM_OneK1K	CD4_TCM_OneK1K	CD4	Single cell	ENSG00000108352	RAPGEFL1	4452	3.65093253343975e-13	3.22128055638841e-13	0.526678953988062	0.464680617117958	0.00864042889329156	17:39783586	rs12942330	chr17.1		17	39783586	17:40348008	4.15243e-07	17:39783586	5.65879383670689e-18	5034	5756	0.966224595893947	0.999999999999796	39177990	41176642	ENSG00000108352	ENSG00000108352	protein_coding	40177470	1	-393884	170538	-393884	17	5	17	39177990	41176642	1998652	64605
UC_DeLange_28067908_1	UC (DeLange, EUR)	IMD	CD4_TCM_OneK1K	CD4_TCM_OneK1K	CD4	Single cell	ENSG00000126353	CCR7	4642	4.35902055049697e-13	2.47417009000768e-13	0.628826844352877	0.356892115872848	0.0142810397735922	17:39783586	rs12942330	chr17.1		17	39783586	17:40608272	3.08282e-09	17:39783586	5.65879383670689e-18	5522	5846	0.941203832907869	0.99999999999981	39566262	41565105	ENSG00000126353	ENSG00000126353	protein_coding	40565472	-1	781886	-42800	781886	28	0	28	39566262	41565105	1998843	64606
UC_DeLange_28067908_1	UC (DeLange, EUR)	IMD	CD4_TCM_OneK1K	CD4_TCM_OneK1K	CD4	Single cell	ENSG00000265460		2955	1.55639658752492e-15	6.91620453064775e-13	0.00224523822100026	0.997722938378013	3.18234002963788e-05	17:39783586	rs12942330	chr17.1		17	39783586	17:39452867	4.17244e-08	17:39783586	5.65879383670689e-18	3360	5191	0.954005803527254	0.999999999999871	38256464	40237511	ENSG00000265460	ENSG00000265460	transcribed_unitary_pseudogene	39237831	1	545755	215036	545755	14	3	14	38251703	40237905	1986202	64602
UC_DeLange_28067908_1	UC (DeLange, EUR)	IMD	CD4_TCM_OneK1K	CD4_TCM_OneK1K	CD4	Single cell	ENSG00000073605	GSDMB	3881	6.24178603264765e-25	6.93197845516779e-13	9.00432234389936e-13	0.999998525754996	1.47424340725792e-06	17:39887396	rs12936409	chr17.1		17	39887396	17:39926578	4.9498e-21	17:39783586	5.65879383670689e-18	4360	5226	0.999989581268147	0.999999999999787	38920078	40919725	ENSG00000073605	ENSG00000073605	protein_coding	39918635	-1	31239	-7943	135049	0	0	4	38920078	40919725	1999647	64603
UC_DeLange_28067908_1	UC (DeLange, EUR)	IMD	CD4_TCM_OneK1K	CD4_TCM_OneK1K	CD4	Single cell	ENSG00000126351	THRA	4351	1.46461222705548e-24	6.93198865415872e-13	2.11283125250452e-12	0.999999999997158	3.94879636577176e-14	17:40096407	rs883871	chr17.1		17	40096407	17:40096407	1.44559e-19	17:39783586	5.65879383670689e-18	4840	5682	0.999999714804218	0.999999999999791	39058397	41058153	ENSG00000126351	ENSG00000126351	protein_coding	40062965	1	33442	33442	-279379	0	0	13	39058397	41058153	1999756	64604
UC_DeLange_28067908_1	UC (DeLange, EUR)	IMD	CD4_TCM_OneK1K	CD4_TCM_OneK1K	CD4	Single cell	ENSG00000108771	DHX58	3468	3.90392106995722e-11	6.45677117265825e-06	6.04616098062989e-06	0.999986350540996	1.14648780995252e-06	17:42607919	rs11651246	chr17.2		17	42607919	17:42112643	9.81993e-12	17:42607919	1.91542518586541e-11	4269	4584	0.96504061685814	0.999896233431044	41112827	43112347	ENSG00000108771	ENSG00000108771	protein_coding	42112714	-1	-495205	71	-495205	27	0	27	41112823	43112347	1999524	64608
UC_DeLange_28067908_1	UC (DeLange, EUR)	IMD	CD4_TCM_OneK1K	CD4_TCM_OneK1K	CD4	Single cell	ENSG00000108771	DHX58	3468	3.90392106995722e-11	6.45677117265825e-06	6.04616098062989e-06	0.999986350540996	1.14648780995252e-06	17:42607919	rs11651246	chr17.3		17	42607919	17:42112643	9.81993e-12	17:42607919	1.91542518586541e-11	4269	4584	0.96504061685814	0.999896233431044	41112827	43112347	ENSG00000108771	ENSG00000108771	protein_coding	42112714	-1	-495205	71	-495205	27	0	27	41112823	43112347	1999524	64608
UC_DeLange_28067908_1	UC (DeLange, EUR)	IMD	CD4_TCM_OneK1K	CD4_TCM_OneK1K	CD4	Single cell	ENSG00000279602	AC109326.1	3311	8.17976086321116e-63	8.13173118570672e-06	1.00589820879897e-57	0.999991805371291	6.28975332090498e-08	17:43315270	rs34537540	chr17.3		17	43315270	17:43315270	7.22028e-65	17:42607919	1.91542518586541e-11	3794	4389	1.00000000000001	0.99999885486855	42361714	44360386	ENSG00000279602	ENSG00000279602	lncRNA	43361361	-1	46091	46091	753442	0	0	41	42361714	44361036	1999322	64609
UC_DeLange_28067908_1	UC (DeLange, EUR)	IMD	CD4_TCM_OneK1K	CD4_TCM_OneK1K	CD4	Single cell	ENSG00000133193	VCF1	6040	7.00011695063866e-16	1.5280942657149e-06	4.58093873195534e-10	0.999998465335357	6.1122849906497e-09	17:73218354	rs2345287	chr17.4		17	73218354	17:73218354	7.39754e-15	17:72643257	5.9852560652701e-12	6744	7705	0.921329006634783	0.99999958162223	72237772	74236672	ENSG00000133193	ENSG00000133193	protein_coding	73232394	-1	14040	14040	589137	0	0	7	72237732	74236672	1998940	64610
UC_DeLange_28067908_1	UC (DeLange, EUR)	IMD	CD4_TCM_OneK1K	CD4_TCM_OneK1K	CD4	Single cell	ENSG00000105185	PDCD5	5800	4.26696470856803e-18	4.09276249089455e-08	1.0425634358664e-10	0.999999956902969	2.06515003338563e-09	19:32581212	rs11084660	chr19.1		19	32581212	19:32581212	6.11334e-17	19:33263138	3.24291643201126e-14	6416	7430	0.999999645197461	0.999999992511848	31581447	33581139	ENSG00000105185	ENSG00000105185	protein_coding	32581190	1	22	22	681948	0	0	17	31581447	33581139	1999692	64624
UC_DeLange_28067908_1	UC (DeLange, EUR)	IMD	CD4_TCM_OneK1K	CD4_TCM_OneK1K	CD4	Single cell	ENSG00000166398	GARRE1	6035	8.6170482742866e-15	4.10051894037831e-08	2.10145256257452e-07	0.999999740132187	8.7173596582669e-09	19:33263138	rs10408351	chr19.1		19	33263138	19:34394101	3.10256e-18	19:33263138	3.24291643201126e-14	6983	7410	0.909539768925915	0.999999993414363	33254872	35254185	ENSG00000166398	ENSG00000166398	protein_coding	34254554	1	-991416	139547	-991416	11	2	11	33254872	35254185	1999313	64626
UC_DeLange_28067908_1	UC (DeLange, EUR)	IMD	CD4_TCM_OneK1K	CD4_TCM_OneK1K	CD4	Single cell	ENSG00000213965	NUDT19	5817	5.01629523866574e-11	4.08761847394479e-08	0.00122565016519905	0.998743037593098	3.12713153566771e-05	19:33263138	rs10408351	chr19.1		19	33263138	19:32717249	5.66087e-09	19:33263138	3.24291643201126e-14	6450	7412	0.9382793648203	0.999999993691865	31692172	33691837	ENSG00000213965	ENSG00000213965	protein_coding	32691821	1	571317	25428	571317	13	1	13	31692172	33691837	1999665	64625
UC_DeLange_28067908_1	UC (DeLange, EUR)	IMD	CD4_TCM_OneK1K	CD4_TCM_OneK1K	CD4	Single cell	ENSG00000101109	STK4	5191	9.77608906878446e-31	7.59214135153242e-24	1.28765882238075e-07	0.999999869399937	1.83417456479982e-09	20:44436388	rs6017342	chr20.1		20	44436388	20:44988199	4.03162e-13	20:44436388	2.78591071656385e-30	5708	6740	0.941884759363566	1	43966715	45966280	ENSG00000101109	ENSG00000101109	protein_coding	44966512	1	-530124	21687	-530124	13	0	13	43966715	45966280	1999565	64647
UC_DeLange_28067908_1	UC (DeLange, EUR)	IMD	CD4_TCM_OneK1K	CD4_TCM_OneK1K	CD4	Single cell	ENSG00000166913	YWHAB	5259	3.24588924017642e-36	7.59214234303556e-24	4.27532716526652e-13	0.999999999999559	7.64897980133904e-15	20:44436388	rs6017342	chr20.1		20	44436388	20:44901593	1.06596e-18	20:44436388	2.78591071656385e-30	5798	6804	0.98653736775903	1	43885926	45884718	ENSG00000166913	ENSG00000166913	protein_coding	44885705	1	-449317	15888	-449317	9	0	9	43885926	45884718	1998792	64646
UC_DeLange_28067908_1	UC (DeLange, EUR)	IMD	CD4_TCM_OneK1K	CD4_TCM_OneK1K	CD4	Single cell	ENSG00000196839	ADA	4917	1.41208374109353e-36	7.59214234303739e-24	1.85992790610447e-13	0.999999999999801	1.18055985661243e-14	20:44436388	rs6017342	chr20.1		20	44436388	20:44648221	4.92209e-20	20:44436388	2.78591071656385e-30	5359	6587	0.999956788507133	1	43653274	45652087	ENSG00000196839	ENSG00000196839	protein_coding	44651699	-1	215311	3478	215311	4	0	4	43652772	45652087	1999315	64645
UC_DeLange_28067908_1	UC (DeLange, EUR)	IMD	CD4_TCM_OneK1K	CD4_TCM_OneK1K	CD4	Single cell	ENSG00000204070	SYS1	4995	7.29635971362381e-29	7.59206769457675e-24	9.61040953126197e-06	0.999990167223526	2.22366936175909e-07	20:44436388	rs6017342	chr20.1		20	44436388	20:45352086	7.47968e-11	20:44436388	2.78591071656385e-30	5506	6498	0.901758897174931	1	44362065	46361427	ENSG00000204070	ENSG00000204070	protein_coding	45363156	1	-926768	-11070	-926768	22	0	22	44362000	46361427	1999427	64648
UC_DeLange_28067908_1	UC (DeLange, EUR)	IMD	CD4_TCM_OneK1K	CD4_TCM_OneK1K	CD4	Single cell	ENSG00000223891	OSER1-DT	4660	3.0957953474952e-27	7.58900110361747e-24	0.000407763080250162	0.999586239252411	5.99766733997544e-06	20:44436388	rs6017342	chr20.1		20	44436388	20:44211379	1.34432e-10	20:44436388	2.78591071656385e-30	5077	6354	0.999868157407697	1	43211040	45210719	ENSG00000223891	ENSG00000223891	lncRNA	44210907	1	225481	472	225481	3	0	3	43211040	45210719	1999679	64644
UC_DeLange_28067908_1	UC (DeLange, EUR)	IMD	CD4_TCM_OneK1K	CD4_TCM_OneK1K	CD4	Single cell	ENSG00000125534	PPDPF	5969	3.64827432803563e-98	1.24560068889168e-10	2.92892767330025e-88	0.999999999874206	1.24571953358787e-12	20:63521166	rs72629024	chr20.2		20	63521166	20:63521166	9.14425e-87	20:63697746	7.59268588685494e-17	6813	7396	1.00000000000001	0.999999733731001	62544538	64287540	ENSG00000125534	ENSG00000125534	protein_coding	63520765	1	401	401	176981	0	0	11	62520822	64328939	1808117	64652
UC_DeLange_28067908_1	UC (DeLange, EUR)	IMD	CD4_TCM_OneK1K	CD4_TCM_OneK1K	CD4	Single cell	ENSG00000125534	PPDPF	5969	3.64827432803563e-98	1.24560068889168e-10	2.92892767330025e-88	0.999999999874206	1.24571953358787e-12	20:63521166	rs72629024	chr20.3		20	63521166	20:63521166	9.14425e-87	20:63697746	7.59268588685494e-17	6813	7396	1.00000000000001	0.999999733731001	62544538	64287540	ENSG00000125534	ENSG00000125534	protein_coding	63520765	1	401	401	176981	0	0	11	62520822	64328939	1808117	64652
UC_DeLange_28067908_1	UC (DeLange, EUR)	IMD	CD4_TCM_OneK1K	CD4_TCM_OneK1K	CD4	Single cell	ENSG00000197457	STMN3	5526	2.32691845477487e-69	1.2456006874979e-10	1.86810947939514e-59	0.999999998743277	1.13217667242421e-09	20:63638254	rs6062470	chr20.2		20	63638254	20:63638254	7.45027e-61	20:63697746	7.59268588685494e-17	6216	6843	0.999981892961388	0.999999733732869	62658119	64287540	ENSG00000197457	ENSG00000197457	protein_coding	63653424	-1	15170	15170	-44322	0	0	3	62658093	64328939	1670846	64654
UC_DeLange_28067908_1	UC (DeLange, EUR)	IMD	CD4_TCM_OneK1K	CD4_TCM_OneK1K	CD4	Single cell	ENSG00000197457	STMN3	5526	2.32691845477487e-69	1.2456006874979e-10	1.86810947939514e-59	0.999999998743277	1.13217667242421e-09	20:63638254	rs6062470	chr20.3		20	63638254	20:63638254	7.45027e-61	20:63697746	7.59268588685494e-17	6216	6843	0.999981892961388	0.999999733732869	62658119	64287540	ENSG00000197457	ENSG00000197457	protein_coding	63653424	-1	15170	15170	-44322	0	0	3	62658093	64328939	1670846	64654
UC_DeLange_28067908_1	UC (DeLange, EUR)	IMD	CD4_TCM_OneK1K	CD4_TCM_OneK1K	CD4	Single cell	ENSG00000101191	DIDO1	6850	3.01518542122386e-13	1.24251978645613e-10	0.0024206677499793	0.9975264658056	5.28663198688599e-05	20:63697746	rs6062496	chr20.2		20	63697746	20:62896128	1.61609e-08	20:63697746	7.59268588685494e-17	7812	8708	0.993679184136526	0.999999733730593	61938114	63937933	ENSG00000101191	ENSG00000101191	protein_coding	62926505	-1	-771241	30377	-771241	28	0	28	61938114	63937933	1999819	64649
UC_DeLange_28067908_1	UC (DeLange, EUR)	IMD	CD4_TCM_OneK1K	CD4_TCM_OneK1K	CD4	Single cell	ENSG00000130589	HELZ2	5824	1.53458853295993e-13	1.24402092305033e-10	0.00123200681121306	0.998731650882861	3.63421813699227e-05	20:63697746	rs6062496	chr20.2		20	63697746	20:63567333	6.94771e-10	20:63697746	7.59268588685494e-17	6585	7195	0.966932655423772	0.999999733732095	62574518	64287540	ENSG00000130589	ENSG00000130589	protein_coding	63574239	-1	-123507	6906	-123507	6	0	6	62574362	64328939	1754577	64653
UC_DeLange_28067908_1	UC (DeLange, EUR)	IMD	CD4_TCM_OneK1K	CD4_TCM_OneK1K	CD4	Single cell	ENSG00000130589	HELZ2	5824	1.53458853295993e-13	1.24402092305033e-10	0.00123200681121306	0.998731650882861	3.63421813699227e-05	20:63697746	rs6062496	chr20.3		20	63697746	20:63567333	6.94771e-10	20:63697746	7.59268588685494e-17	6585	7195	0.966932655423772	0.999999733732095	62574518	64287540	ENSG00000130589	ENSG00000130589	protein_coding	63574239	-1	-123507	6906	-123507	6	0	6	62574362	64328939	1754577	64653
UC_DeLange_28067908_1	UC (DeLange, EUR)	IMD	CD4_TCM_OneK1K	CD4_TCM_OneK1K	CD4	Single cell	ENSG00000130590	SAMD10	4368	1.68312549945091e-14	1.24542988540967e-10	0.000135125607605775	0.999862870455838	2.00381199450962e-06	20:63697746	rs6062496	chr20.2		20	63697746	20:64006728	9.15917e-10	20:63697746	7.59268588685494e-17	4934	5350	0.987031165200134	0.999999733736632	62980435	64287540	ENSG00000130590	ENSG00000130590	protein_coding	63979642	-1	281896	-27086	281896	18	1	18	62980048	64328939	1348891	64655
UC_DeLange_28067908_1	UC (DeLange, EUR)	IMD	CD4_TCM_OneK1K	CD4_TCM_OneK1K	CD4	Single cell	ENSG00000130590	SAMD10	4368	1.68312549945091e-14	1.24542988540967e-10	0.000135125607605775	0.999862870455838	2.00381199450962e-06	20:63697746	rs6062496	chr20.3		20	63697746	20:64006728	9.15917e-10	20:63697746	7.59268588685494e-17	4934	5350	0.987031165200134	0.999999733736632	62980435	64287540	ENSG00000130590	ENSG00000130590	protein_coding	63979642	-1	281896	-27086	281896	18	1	18	62980048	64328939	1348891	64655
UC_DeLange_28067908_1	UC (DeLange, EUR)	IMD	CD4_TCM_OneK1K	CD4_TCM_OneK1K	CD4	Single cell	ENSG00000171695	LKAAEAR1	3942	2.96857885401994e-17	1.24560038316569e-10	2.38325081228396e-07	0.999999754393736	7.15662085600478e-09	20:63697746	rs6062496	chr20.2		20	63697746	20:64086577	7.34033e-13	20:63697746	7.59268588685494e-17	4440	4850	0.999996444221089	0.999999733737343	63084363	64287540	ENSG00000171695	ENSG00000171695	protein_coding	64084398	-1	386652	-2179	386652	26	0	26	63084363	64328939	1244576	64659
UC_DeLange_28067908_1	UC (DeLange, EUR)	IMD	CD4_TCM_OneK1K	CD4_TCM_OneK1K	CD4	Single cell	ENSG00000171695	LKAAEAR1	3942	2.96857885401994e-17	1.24560038316569e-10	2.38325081228396e-07	0.999999754393736	7.15662085600478e-09	20:63697746	rs6062496	chr20.3		20	63697746	20:64086577	7.34033e-13	20:63697746	7.59268588685494e-17	4440	4850	0.999996444221089	0.999999733737343	63084363	64287540	ENSG00000171695	ENSG00000171695	protein_coding	64084398	-1	386652	-2179	386652	26	0	26	63084363	64328939	1244576	64659
UC_DeLange_28067908_1	UC (DeLange, EUR)	IMD	CD4_TCM_OneK1K	CD4_TCM_OneK1K	CD4	Single cell	ENSG00000171700	RGS19	3973	6.5642500974378e-15	1.24553396013784e-10	5.26994738764316e-05	0.999946426559699	8.73841867899143e-07	20:63697746	rs6062496	chr20.2		20	63697746	20:64076174	1.98289e-10	20:63697746	7.59268588685494e-17	4475	4884	0.999984391760585	0.999999733737289	63080078	64287540	ENSG00000171700	ENSG00000171700	protein_coding	64079518	-1	381772	3344	381772	24	0	24	63080078	64328939	1248861	64658
UC_DeLange_28067908_1	UC (DeLange, EUR)	IMD	CD4_TCM_OneK1K	CD4_TCM_OneK1K	CD4	Single cell	ENSG00000171700	RGS19	3973	6.5642500974378e-15	1.24553396013784e-10	5.26994738764316e-05	0.999946426559699	8.73841867899143e-07	20:63697746	rs6062496	chr20.3		20	63697746	20:64076174	1.98289e-10	20:63697746	7.59268588685494e-17	4475	4884	0.999984391760585	0.999999733737289	63080078	64287540	ENSG00000171700	ENSG00000171700	protein_coding	64079518	-1	381772	3344	381772	24	0	24	63080078	64328939	1248861	64658
UC_DeLange_28067908_1	UC (DeLange, EUR)	IMD	CD4_TCM_OneK1K	CD4_TCM_OneK1K	CD4	Single cell	ENSG00000225978	HAR1A	6831	3.31534271881301e-21	1.24560068885421e-10	2.66164168659559e-11	0.999999999847233	1.58956717958508e-12	20:63697746	rs6062496	chr20.2		20	63697746	20:63104067	2.64877e-17	20:63697746	7.59268588685494e-17	7792	8513	0.999999620597928	0.999999733728986	62102560	64101945	ENSG00000225978	ENSG00000225978	lncRNA	63102205	1	595541	1862	595541	24	1	24	62102560	64101945	1999385	64650
UC_DeLange_28067908_1	UC (DeLange, EUR)	IMD	CD4_TCM_OneK1K	CD4_TCM_OneK1K	CD4	Single cell	ENSG00000225978	HAR1A	6831	3.31534271881301e-21	1.24560068885421e-10	2.66164168659559e-11	0.999999999847233	1.58956717958508e-12	20:63697746	rs6062496	chr20.3		20	63697746	20:63104067	2.64877e-17	20:63697746	7.59268588685494e-17	7792	8513	0.999999620597928	0.999999733728986	62102560	64101945	ENSG00000225978	ENSG00000225978	lncRNA	63102205	1	595541	1862	595541	24	1	24	62102560	64101945	1999385	64650
UC_DeLange_28067908_1	UC (DeLange, EUR)	IMD	CD4_TCM_OneK1K	CD4_TCM_OneK1K	CD4	Single cell	ENSG00000231133	HAR1B	6831	4.71957803657049e-14	1.24512216949271e-10	0.000378899761222105	0.999615821743299	5.27837091975254e-06	20:63697746	rs6062496	chr20.2		20	63697746	20:63104308	1.7984e-09	20:63697746	7.59268588685494e-17	7792	8513	0.999458354898327	0.999999733728986	62102560	64101945	ENSG00000231133	ENSG00000231133	lncRNA	63102371	-1	-595375	-1937	-595375	23	0	23	62102560	64101945	1999385	64651
UC_DeLange_28067908_1	UC (DeLange, EUR)	IMD	CD4_TCM_OneK1K	CD4_TCM_OneK1K	CD4	Single cell	ENSG00000231133	HAR1B	6831	4.71957803657049e-14	1.24512216949271e-10	0.000378899761222105	0.999615821743299	5.27837091975254e-06	20:63697746	rs6062496	chr20.3		20	63697746	20:63104308	1.7984e-09	20:63697746	7.59268588685494e-17	7792	8513	0.999458354898327	0.999999733728986	62102560	64101945	ENSG00000231133	ENSG00000231133	lncRNA	63102371	-1	-595375	-1937	-595375	23	0	23	62102560	64101945	1999385	64651
UC_DeLange_28067908_1	UC (DeLange, EUR)	IMD	CD4_TCM_OneK1K	CD4_TCM_OneK1K	CD4	Single cell	ENSG00000101161	PRPF6	4366	1.04547679179041e-40	1.2456006889165e-10	8.39335431460716e-31	0.999999999874788	6.49260645844618e-13	20:63972848	rs817338	chr20.2		20	63972848	20:63973008	7.399e-37	20:63697746	7.59268588685494e-17	4931	5347	0.999991919394408	0.999999733736636	62981276	64287540	ENSG00000101161	ENSG00000101161	protein_coding	63981132	1	-8284	-8124	-283386	1	1	19	62981276	64328939	1347663	64656
UC_DeLange_28067908_1	UC (DeLange, EUR)	IMD	CD4_TCM_OneK1K	CD4_TCM_OneK1K	CD4	Single cell	ENSG00000101161	PRPF6	4366	1.04547679179041e-40	1.2456006889165e-10	8.39335431460716e-31	0.999999999874788	6.49260645844618e-13	20:63972848	rs817338	chr20.3		20	63972848	20:63973008	7.399e-37	20:63697746	7.59268588685494e-17	4931	5347	0.999991919394408	0.999999733736636	62981276	64287540	ENSG00000101161	ENSG00000101161	protein_coding	63981132	1	-8284	-8124	-283386	1	1	19	62981276	64328939	1347663	64656
UC_DeLange_28067908_1	UC (DeLange, EUR)	IMD	CD4_TCM_OneK1K	CD4_TCM_OneK1K	CD4	Single cell	ENSG00000196421	C20orf204	4156	1.9209923302397e-275	1.24560068891869e-10	1.54222163417964e-265	0.999999999874831	6.50572534686065e-13	20:63981045	rs817353	chr20.2		20	63981045	20:63981045	1.84423e-183	20:63697746	7.59268588685494e-17	4695	5102	1.00000000000003	0.999999733736961	63034460	64287540	ENSG00000196421	ENSG00000196421	protein_coding	64036182	1	-55137	-55137	-338436	1	1	20	63034460	64328939	1294479	64657
UC_DeLange_28067908_1	UC (DeLange, EUR)	IMD	CD4_TCM_OneK1K	CD4_TCM_OneK1K	CD4	Single cell	ENSG00000196421	C20orf204	4156	1.9209923302397e-275	1.24560068891869e-10	1.54222163417964e-265	0.999999999874831	6.50572534686065e-13	20:63981045	rs817353	chr20.3		20	63981045	20:63981045	1.84423e-183	20:63697746	7.59268588685494e-17	4695	5102	1.00000000000003	0.999999733736961	63034460	64287540	ENSG00000196421	ENSG00000196421	protein_coding	64036182	1	-55137	-55137	-338436	1	1	20	63034460	64328939	1294479	64657
UC_DeLange_28067908_1	UC (DeLange, EUR)	IMD	CD4_TCM_OneK1K	CD4_TCM_OneK1K	CD4	Single cell	ENSG00000155307	SAMSN1	5212	1.18524041515173e-18	3.06612975485278e-09	3.86559117088489e-10	0.999999996424876	1.22436174503501e-10	21:14552576	rs8132641	chr21.1		21	14552576	21:14552576	2.65255e-15	21:15460903	2.51487886167805e-14	5941	7391	0.964068819457471	0.999999999421325	13826965	15658558	ENSG00000155307	ENSG00000155307	protein_coding	14546315	-1	-6261	-6261	-914588	0	0	8	13801691	15658558	1856867	64660
UC_DeLange_28067908_1	UC (DeLange, EUR)	IMD	CD4_TCM_OneK1K	CD4_TCM_OneK1K	CD4	Single cell	ENSG00000155313	USP25	4057	7.75650786260792e-11	2.98725660264091e-09	0.0252973885701925	0.974275099761132	0.000427508603853319	21:15460903	rs1736161	chr21.1		21	15460903	21:15706446	7.42527e-07	21:15460903	2.51487886167805e-14	4544	5703	0.916209430622539	0.999999999503578	14730332	16729686	ENSG00000155313	ENSG00000155313	protein_coding	15729982	1	-269079	-23536	-269079	2	0	2	14730177	16729686	1999509	64661
UC_DeLange_28067908_1	UC (DeLange, EUR)	IMD	CD4_TCM_OneK1K	CD4_TCM_OneK1K	CD4	Single cell	ENSG00000182093	GET1	6495	3.03717714594178e-30	7.08083924240805e-27	0.000428741927172951	0.999563895086904	7.36298592589994e-06	21:39094373	rs2836881	chr21.2		21	39094373	21:39384068	4.51256e-09	21:39094373	9.3832325346687e-33	7101	8110	0.985884792179419	1	38377724	40377619	ENSG00000182093	ENSG00000182093	protein_coding	39380326	1	-285953	3742	-285953	7	1	7	38377724	40377619	1999895	64662
UC_DeLange_28067908_1	UC (DeLange, EUR)	IMD	CD4_TCM_OneK1K	CD4_TCM_OneK1K	CD4	Single cell	ENSG00000225450	RP3-508I15.14	4237	3.52704259172626e-14	2.17473856473703e-05	1.62178828499532e-09	0.999978150187499	1.00805031769508e-07	22:38597462	rs5750633	chr22.1		22	38597462	22:38737798	1.89871e-14	22:39266475	4.6573240981361e-11	4824	5707	0.97959254516935	0.999963985293141	37739312	39738420	ENSG00000225450	ENSG00000225450	lncRNA	38739003	1	-141541	-1205	527472	12	0	22	37739312	39738420	1999108	64666
UC_DeLange_28067908_1	UC (DeLange, EUR)	IMD	CD4_TCM_OneK1K	CD4_TCM_OneK1K	CD4	Single cell	ENSG00000225450	RP3-508I15.14	4237	3.52704259172626e-14	2.17473856473703e-05	1.62178828499532e-09	0.999978150187499	1.00805031769508e-07	22:38597462	rs5750633	chr22.2		22	38597462	22:38737798	1.89871e-14	22:39266475	4.6573240981361e-11	4824	5707	0.97959254516935	0.999963985293141	37739312	39738420	ENSG00000225450	ENSG00000225450	lncRNA	38739003	1	-141541	-1205	527472	12	0	22	37739312	39738420	1999108	64666
UC_DeLange_28067908_1	UC (DeLange, EUR)	IMD	CD4_TCM_OneK1K	CD4_TCM_OneK1K	CD4	Single cell	ENSG00000221890	NPTXR	4208	2.88950018453374e-12	2.17474359652581e-05	1.32863323147167e-07	0.999977998631285	1.21066536070041e-07	22:38818769	rs7288826	chr22.1		22	38818769	22:38818769	4.46529e-13	22:39266475	4.6573240981361e-11	4786	5635	0.934552155925063	0.999964091598745	37845425	39841193	ENSG00000221890	ENSG00000221890	protein_coding	38844028	-1	25259	25259	-422447	0	0	17	37845425	39843606	1998181	64667
UC_DeLange_28067908_1	UC (DeLange, EUR)	IMD	CD4_TCM_OneK1K	CD4_TCM_OneK1K	CD4	Single cell	ENSG00000221890	NPTXR	4208	2.88950018453374e-12	2.17474359652581e-05	1.32863323147167e-07	0.999977998631285	1.21066536070041e-07	22:38818769	rs7288826	chr22.2		22	38818769	22:38818769	4.46529e-13	22:39266475	4.6573240981361e-11	4786	5635	0.934552155925063	0.999964091598745	37845425	39841193	ENSG00000221890	ENSG00000221890	protein_coding	38844028	-1	25259	25259	-422447	0	0	17	37845425	39843606	1998181	64667
UC_DeLange_28067908_1	UC (DeLange, EUR)	IMD	CD4_TCM_OneK1K	CD4_TCM_OneK1K	CD4	Single cell	ENSG00000239713	APOBEC3G	4220	7.26874274541686e-13	2.17474496697383e-05	3.34226904910833e-08	0.99997799401157	2.25115343792737e-07	22:39096646	rs75842619	chr22.1		22	39096646	22:39096646	5.33532e-15	22:39266475	4.6573240981361e-11	4804	5712	0.975595138656523	0.999963898818962	38077162	40076395	ENSG00000239713	ENSG00000239713	protein_coding	39077275	1	19371	19371	189200	1	1	7	38077162	40076395	1999233	64668
UC_DeLange_28067908_1	UC (DeLange, EUR)	IMD	CD4_TCM_OneK1K	CD4_TCM_OneK1K	CD4	Single cell	ENSG00000239713	APOBEC3G	4220	7.26874274541686e-13	2.17474496697383e-05	3.34226904910833e-08	0.99997799401157	2.25115343792737e-07	22:39096646	rs75842619	chr22.2		22	39096646	22:39096646	5.33532e-15	22:39266475	4.6573240981361e-11	4804	5712	0.975595138656523	0.999963898818962	38077162	40076395	ENSG00000239713	ENSG00000239713	protein_coding	39077275	1	19371	19371	189200	1	1	7	38077162	40076395	1999233	64668
UC_DeLange_28067908_1	UC (DeLange, EUR)	IMD	CD4_TCM_OneK1K	CD4_TCM_OneK1K	CD4	Single cell	ENSG00000100201	DDX17	4393	4.24634955051938e-08	2.17038994500964e-05	0.00195254071263149	0.997980570397725	4.51425266961181e-05	22:39266475	rs9611131	chr22.1		22	39266475	22:38607490	2.16503e-07	22:39266475	4.6573240981361e-11	4988	5959	0.923686658719083	0.999963497495852	37508244	39507535	ENSG00000100201	ENSG00000100201	protein_coding	38506311	-1	-760164	-101179	-760164	36	1	36	37508244	39507535	1999291	64665
UC_DeLange_28067908_1	UC (DeLange, EUR)	IMD	CD4_TCM_OneK1K	CD4_TCM_OneK1K	CD4	Single cell	ENSG00000100201	DDX17	4393	4.24634955051938e-08	2.17038994500964e-05	0.00195254071263149	0.997980570397725	4.51425266961181e-05	22:39266475	rs9611131	chr22.2		22	39266475	22:38607490	2.16503e-07	22:39266475	4.6573240981361e-11	4988	5959	0.923686658719083	0.999963497495852	37508244	39507535	ENSG00000100201	ENSG00000100201	protein_coding	38506311	-1	-760164	-101179	-760164	36	1	36	37508244	39507535	1999291	64665
UC_DeLange_28067908_1	UC (DeLange, EUR)	IMD	CD4_TCM_OneK1K	CD4_TCM_OneK1K	CD4	Single cell	ENSG00000100298	APOBEC3H	4206	9.32529959433299e-11	2.17473563103932e-05	4.2879028367764e-06	0.999973779264058	1.85383541285547e-07	22:39266475	rs9611131	chr22.1		22	39266475	22:39091253	2.20719e-11	22:39266475	4.6573240981361e-11	4779	5716	0.966805411436439	0.999963870958626	38099004	40096796	ENSG00000100298	ENSG00000100298	protein_coding	39097244	1	169231	-5991	169231	5	1	5	38099004	40096796	1997792	64669
UC_DeLange_28067908_1	UC (DeLange, EUR)	IMD	CD4_TCM_OneK1K	CD4_TCM_OneK1K	CD4	Single cell	ENSG00000100298	APOBEC3H	4206	9.32529959433299e-11	2.17473563103932e-05	4.2879028367764e-06	0.999973779264058	1.85383541285547e-07	22:39266475	rs9611131	chr22.2		22	39266475	22:39091253	2.20719e-11	22:39266475	4.6573240981361e-11	4779	5716	0.966805411436439	0.999963870958626	38099004	40096796	ENSG00000100298	ENSG00000100298	protein_coding	39097244	1	169231	-5991	169231	5	1	5	38099004	40096796	1997792	64669
UC_DeLange_28067908_1	UC (DeLange, EUR)	IMD	CD4_TCM_OneK1K	CD4_TCM_OneK1K	CD4	Single cell	ENSG00000188511	MIR3667HG	8817	0	3.34193421390393e-05	0	0.999966444804511	1.35853348380444e-07	22:49643249	rs5770610	chr22.3		22	49643249	22:49643249	2.79785e-240	22:50001001	1.56670319956263e-10	9996	10684	0.999932221943635	0.999992783478648	48657624	50657521	ENSG00000188511	ENSG00000188511	lncRNA	49657504	-1	14255	14255	-343497	0	0	14	48657624	50657521	1999897	64671
UC_DeLange_28067908_1	UC (DeLange, EUR)	IMD	CD4_TCM_OneK1K	CD4_TCM_OneK1K	CD4	Single cell	ENSG00000212939	Z97192.1	8853	3.54429757598971e-139	3.35319465560127e-05	1.05695570398786e-134	0.999966323617506	1.44435956869196e-07	22:49657900	rs5770622	chr22.3		22	49657900	22:49657900	4.40539e-114	22:50001001	1.56670319956263e-10	10049	10720	0.999999999999973	0.999992802718764	48549198	50548218	ENSG00000212939	ENSG00000212939	lncRNA	49548681	1	109219	109219	452320	3	3	17	48549198	50548218	1999020	64670
UC_DeLange_28067908_1	UC (DeLange, EUR)	IMD	CD4_TCM_OneK1K	CD4_TCM_OneK1K	CD4	Single cell	ENSG00000205560	CPT1B	3963	3.46431831749328e-07	3.09209838183905e-05	0.0110758569360148	0.988581724082201	0.000311151566134614	22:50001001	rs137845	chr22.3		22	50001001	22:50575035	4.54583e-08	22:50001001	1.56670319956263e-10	4637	5014	0.966229831947785	0.999994920965208	49579753	50799821	ENSG00000205560	ENSG00000205560	protein_coding	50578427	-1	577426	3392	577426	34	0	34	49579753	50802428	1222675	64675
UC_DeLange_28067908_1	UC (DeLange, EUR)	IMD	CD4_TCM_OneK1K	CD4_TCM_OneK1K	CD4	Single cell	ENSG00000205593	DENND6B	5102	1.89441151097967e-09	3.12751559296811e-05	6.05667842581833e-05	0.999907151666636	1.00449876414992e-06	22:50001001	rs137845	chr22.3		22	50001001	22:50327459	4.72001e-10	22:50001001	1.56670319956263e-10	5917	6335	0.904727550513866	0.999994389490243	49327445	50799821	ENSG00000205593	ENSG00000205593	protein_coding	50327012	-1	326011	-447	326011	19	0	19	49327445	50802428	1474983	64673
UC_DeLange_28067908_1	UC (DeLange, EUR)	IMD	CD4_TCM_OneK1K	CD4_TCM_OneK1K	CD4	Single cell	ENSG00000273253	TRABD-AS1	5738	3.5272508475855e-09	3.12733407428725e-05	0.000112770994025033	0.999851113605363	4.83853261994865e-06	22:50001001	rs137845	chr22.3		22	50001001	22:50159116	8.17066e-12	22:50001001	1.56670319956263e-10	6607	7124	0.999976496894591	0.999993992228552	49200909	50799821	ENSG00000273253	ENSG00000273253	lncRNA	50201596	-1	200595	42480	200595	8	4	8	49200909	50802428	1601519	64672
UC_DeLange_28067908_1	UC (DeLange, EUR)	IMD	CD4_TCM_OneK1K	CD4_TCM_OneK1K	CD4	Single cell	ENSG00000025708	TYMP	4139	6.05448365818875e-21	3.12771169855166e-05	1.93569402779294e-16	0.999968485252838	2.37630177954761e-07	22:50537723	rs9616864	chr22.3		22	50537723	22:50537723	1.97593e-25	22:50001001	1.56670319956263e-10	4823	5228	0.968328347342218	0.999994816270649	49530155	50799821	ENSG00000025708	ENSG00000025708	protein_coding	50530012	-1	-7711	-7711	529011	1	1	28	49530155	50802428	1272273	64674
UC_DeLange_28067908_1	UC (DeLange, EUR)	IMD	CD4_TCM_OneK1K	CD4_TCM_OneK1K	CD4	Single cell	ENSG00000100299	ARSA	3817	4.56560139672556e-24	3.1277122617399e-05	1.4596794325933e-19	0.999968429158949	2.93718432137043e-07	22:50625049	rs6151429	chr22.3		22	50625049	22:50625049	4.9277e-29	22:50001001	1.56670319956263e-10	4478	4832	0.999999999999998	0.999994992220675	49628255	50799821	ENSG00000100299	ENSG00000100299	protein_coding	50628152	-1	3103	3103	627151	0	0	39	49628255	50802428	1174173	64676
UC_DeLange_28067908_1	UC (DeLange, EUR)	IMD	CD4_TEM_OneK1K	CD4_TEM_OneK1K	CD4	Single cell	ENSG00000215845	TSTD1	5101	8.62165583748503e-21	1.09426287089948e-16	7.87833093014692e-05	0.999919871638052	1.34505264376039e-06	1:161499264	rs6658353	chr1.12		1	161499264	1:161050599	1.86469e-10	1:161499264	1.05828491093765e-22	5916	6599	0.930060131002876	0.999999999999966	160039331	162038938	ENSG00000215845	ENSG00000215845	protein_coding	161038964	-1	-460300	-11635	-460300	33	2	33	160039331	162038938	1999607	65229
UC_DeLange_28067908_1	UC (DeLange, EUR)	IMD	CD4_TEM_OneK1K	CD4_TEM_OneK1K	CD4	Single cell	ENSG00000115687	PASK	6045	6.08124271588654e-16	1.59112343682348e-11	3.82183143383865e-05	0.999961001489797	7.80179955388378e-07	2:240634984	rs4676408	chr2.4		2	240634984	2:241113217	2.22296e-10	2:240634984	9.4184183447018e-18	7133	7698	0.996725442897836	0.999999999976125	240150731	242141373	ENSG00000115687	ENSG00000115687	protein_coding	241149472	-1	514488	36255	514488	10	0	10	240150731	242143967	1993236	65239
UC_DeLange_28067908_1	UC (DeLange, EUR)	IMD	CD4_TEM_OneK1K	CD4_TEM_OneK1K	CD4	Single cell	ENSG00000168385	SEPTIN2	5283	2.9168755831633e-22	1.59118548814741e-11	1.83314616981163e-11	0.999999999963649	2.10838536162046e-12	2:241408199	rs115271170	chr2.4		2	241408199	2:241408199	1.98855e-19	2:240634984	9.4184183447018e-18	6291	6775	0.999984277786787	0.999999999976427	240315213	242141373	ENSG00000168385	ENSG00000168385	protein_coding	241315925	1	92274	92274	-680941	4	4	14	240315213	242158878	1843665	65240
UC_DeLange_28067908_1	UC (DeLange, EUR)	IMD	CD4_TEM_OneK1K	CD4_TEM_OneK1K	CD4	Single cell	ENSG00000118503	TNFAIP3	5699	2.24051658381109e-12	7.23855629700466e-10	0.00308543310880206	0.996827138098442	8.74280666582086e-05	6:137638098	rs6933404	chr6.3		6	137638098	6:137869396	8.15991e-09	6:137638098	2.69540059054166e-15	6102	7145	0.997187969750084	0.999999999888778	136867272	138866746	ENSG00000118503	ENSG00000118503	protein_coding	137867259	1	-229161	2137	-229161	4	1	4	136867272	138866746	1999474	65245
UC_DeLange_28067908_1	UC (DeLange, EUR)	IMD	CD4_TEM_OneK1K	CD4_TEM_OneK1K	CD4	Single cell	ENSG00000051620	HEBP2	5886	7.31221114036491e-13	7.25410835258859e-10	0.00100697037969158	0.998968950674383	2.40782197837753e-05	6:137685367	rs6920220	chr6.3		6	137685367	6:138403134	1.11415e-09	6:137638098	2.69540059054166e-15	6352	7250	0.934053646922302	0.999999999897888	137404382	139402675	ENSG00000051620	ENSG00000051620	protein_coding	138404223	1	-718856	-1089	-766125	11	1	12	137404382	139402675	1998293	65246
UC_DeLange_28067908_1	UC (DeLange, EUR)	IMD	CD4_TEM_OneK1K	CD4_TEM_OneK1K	CD4	Single cell	ENSG00000164597	COG5	4833	2.95533311375577e-80	2.64480981011437e-15	1.11740855711208e-65	1	1.22975318391316e-17	7:107473363	rs34325395	chr7.2		7	107473363	7:107473363	3.86916e-67	7:107846457	3.38830700497628e-21	5342	6065	0.911716471512399	0.999999940854227	106564707	108564035	ENSG00000164597	ENSG00000164597	protein_coding	107563920	-1	90557	90557	-282537	0	0	10	106564707	108564035	1999328	65247
UC_DeLange_28067908_1	UC (DeLange, EUR)	IMD	CD4_TEM_OneK1K	CD4_TEM_OneK1K	CD4	Single cell	ENSG00000164597	COG5	4833	2.95533311375577e-80	2.64480981011437e-15	1.11740855711208e-65	1	1.22975318391316e-17	7:107473363	rs34325395	chr7.3		7	107473363	7:107473363	3.86916e-67	7:107846457	3.38830700497628e-21	5342	6065	0.911716471512399	0.999999940854227	106564707	108564035	ENSG00000164597	ENSG00000164597	protein_coding	107563920	-1	90557	90557	-282537	0	0	10	106564707	108564035	1999328	65247
UC_DeLange_28067908_1	UC (DeLange, EUR)	IMD	CD4_TEM_OneK1K	CD4_TEM_OneK1K	CD4	Single cell	ENSG00000233016	SNHG7	4754	1.08814409746552e-20	1.71861919476623e-11	6.33150205734644e-10	0.999999999338506	1.11596867062316e-11	9:136378050	rs3812565	chr9.4		9	136378050	9:136719546	3.54464e-17	9:136378050	7.19710573424676e-17	5599	6495	0.999999999861179	0.999999999969488	135728683	137727379	ENSG00000233016	ENSG00000233016	lncRNA	136728184	-1	350134	8638	350134	13	0	13	135728683	137727379	1998696	65248
UC_DeLange_28067908_1	UC (DeLange, EUR)	IMD	CD4_TEM_OneK1K	CD4_TEM_OneK1K	CD4	Single cell	ENSG00000255733	IFNG-AS1	5619	4.09778485128202e-77	2.1413971486294e-26	1.91360339388932e-51	1	4.3957284057118e-28	12:68010853	rs3015002	chr12.1		12	68010853	12:68010853	2.14345e-54	12:68099200	8.64256337823809e-32	6122	6769	0.999961296789465	1	66990028	68989410	ENSG00000255733	ENSG00000255733	lncRNA	67989529	1	21324	21324	109671	0	0	1	66990028	68989410	1999382	65231
UC_DeLange_28067908_1	UC (DeLange, EUR)	IMD	CD4_TEM_OneK1K	CD4_TEM_OneK1K	CD4	Single cell	ENSG00000111536	IL26	5861	3.96301925971606e-47	2.14139714862935e-26	1.85066990597829e-21	1	8.9029462848545e-22	12:68108725	rs12829089	chr12.1		12	68108725	12:67996421	3.29468e-27	12:68099200	8.64256337823809e-32	6414	7022	0.994301124562634	1	67225953	69225612	ENSG00000111536	ENSG00000111536	protein_coding	68225810	-1	117085	229389	126610	1	2	1	67225953	69225612	1999659	65232
UC_DeLange_28067908_1	UC (DeLange, EUR)	IMD	CD4_TEM_OneK1K	CD4_TEM_OneK1K	CD4	Single cell	ENSG00000186184	POLR1D	6375	4.79166854586511e-13	4.45621755620626e-09	0.000107515481662169	0.99988629520967	6.18485197238894e-06	13:26962835	rs1359946	chr13.1		13	26962835	13:27623961	6.55956e-11	13:26962835	7.41310941658773e-15	6985	7696	0.999938790074708	0.999999999122623	26620922	28620632	ENSG00000186184	ENSG00000186184	protein_coding	27621892	1	-659057	2069	-659057	11	0	11	26620922	28620632	1999710	65233
UC_DeLange_28067908_1	UC (DeLange, EUR)	IMD	CD4_TEM_OneK1K	CD4_TEM_OneK1K	CD4	Single cell	ENSG00000279602	AC109326.1	3311	3.05461601796349e-14	8.13173114559255e-06	3.75638460881838e-09	0.999991800435961	6.40764779808289e-08	17:43315270	rs34537540	chr17.3		17	43315270	17:43082287	1.40252e-16	17:42607919	1.91542518586541e-11	3794	4389	0.999764421344558	0.99999885486855	42361714	44360386	ENSG00000279602	ENSG00000279602	lncRNA	43361361	-1	46091	279074	753442	0	10	41	42361714	44361036	1999322	65234
UC_DeLange_28067908_1	UC (DeLange, EUR)	IMD	CD4_TEM_OneK1K	CD4_TEM_OneK1K	CD4	Single cell	ENSG00000125534	PPDPF	5969	1.54870144367497e-22	1.24560068889023e-10	1.24333701586035e-12	0.999999999873047	1.15291288256395e-12	20:63521166	rs72629024	chr20.2		20	63521166	20:63518487	7.53129e-20	20:63697746	7.59268588685494e-17	6813	7396	0.998434989971477	0.999999733731001	62544538	64287540	ENSG00000125534	ENSG00000125534	protein_coding	63520765	1	401	-2278	176981	0	0	11	62520822	64328939	1808117	65241
UC_DeLange_28067908_1	UC (DeLange, EUR)	IMD	CD4_TEM_OneK1K	CD4_TEM_OneK1K	CD4	Single cell	ENSG00000125534	PPDPF	5969	1.54870144367497e-22	1.24560068889023e-10	1.24333701586035e-12	0.999999999873047	1.15291288256395e-12	20:63521166	rs72629024	chr20.3		20	63521166	20:63518487	7.53129e-20	20:63697746	7.59268588685494e-17	6813	7396	0.998434989971477	0.999999733731001	62544538	64287540	ENSG00000125534	ENSG00000125534	protein_coding	63520765	1	401	-2278	176981	0	0	11	62520822	64328939	1808117	65241
UC_DeLange_28067908_1	UC (DeLange, EUR)	IMD	CD4_TEM_OneK1K	CD4_TEM_OneK1K	CD4	Single cell	ENSG00000197457	STMN3	5526	7.24590235938047e-15	1.23594375596175e-10	5.81719520791712e-05	0.992231747665039	0.00771008025928101	20:63697746	rs6062496	chr20.2		20	63697746	20:63638254	6.30049e-11	20:63697746	7.59268588685494e-17	6216	6843	0.979441027165628	0.999999733732869	62658119	64287540	ENSG00000197457	ENSG00000197457	protein_coding	63653424	-1	-44322	15170	-44322	3	0	3	62658093	64328939	1670846	65242
UC_DeLange_28067908_1	UC (DeLange, EUR)	IMD	CD4_TEM_OneK1K	CD4_TEM_OneK1K	CD4	Single cell	ENSG00000197457	STMN3	5526	7.24590235938047e-15	1.23594375596175e-10	5.81719520791712e-05	0.992231747665039	0.00771008025928101	20:63697746	rs6062496	chr20.3		20	63697746	20:63638254	6.30049e-11	20:63697746	7.59268588685494e-17	6216	6843	0.979441027165628	0.999999733732869	62658119	64287540	ENSG00000197457	ENSG00000197457	protein_coding	63653424	-1	-44322	15170	-44322	3	0	3	62658093	64328939	1670846	65242
UC_DeLange_28067908_1	UC (DeLange, EUR)	IMD	CD4_TEM_OneK1K	CD4_TEM_OneK1K	CD4	Single cell	ENSG00000188511	MIR3667HG	8817	3.69331183199784e-54	3.34193420575179e-05	1.10510490834056e-49	0.999966442360681	1.38297266133272e-07	22:49637024	rs5770604	chr22.3		22	49637024	22:49637024	5.87405e-53	22:50001001	1.56670319956263e-10	9996	10684	0.992021027683632	0.999992783478648	48657624	50657521	ENSG00000188511	ENSG00000188511	lncRNA	49657504	-1	20480	20480	-343497	0	0	14	48657624	50657521	1999897	65243
UC_DeLange_28067908_1	UC (DeLange, EUR)	IMD	CD4_T_flu_Randolph	CD4_T_flu_Randolph	CD4	Single cell	ENSG00000116288	PARK7	4340	6.56063360775004e-09	2.21901886614272e-06	0.00294718428271361	0.996832784523985	0.000217805613801258	1:8090578	rs72634258	chr1.2		1	8090578	1:7996609	4.9774e-10	1:8119684	3.54348110546658e-11	7352	6085	0.996091985362801	0.999998424696148	6954384	8953933	ENSG00000116288	ENSG00000116288	protein_coding	7961711	1	128867	34898	157973	5	2	5	6954384	8953933	1999549	59430
UC_DeLange_28067908_1	UC (DeLange, EUR)	IMD	CD4_T_flu_Randolph	CD4_T_flu_Randolph	CD4	Single cell	ENSG00000173436	MICOS10	5477	4.03469308541275e-43	1.34260021021584e-37	3.00512421362547e-06	0.999996855870859	1.3900493387978e-07	1:19901230	rs4654925	chr1.3		1	19901230	1:19619394	2.13206e-12	1:19901230	3.45118807196152e-44	7663	7953	0.99999910583273	1	18484627	20481912	ENSG00000173436	ENSG00000173436	protein_coding	19596979	1	304251	22415	304251	6	2	6	18484627	20481912	1997285	59431
UC_DeLange_28067908_1	UC (DeLange, EUR)	IMD	CD4_T_flu_Randolph	CD4_T_flu_Randolph	CD4	Single cell	ENSG00000173436	MICOS10	5477	4.03469308541275e-43	1.34260021021584e-37	3.00512421362547e-06	0.999996855870859	1.3900493387978e-07	1:19901230	rs4654925	chr1.4		1	19901230	1:19619394	2.13206e-12	1:19901230	3.45118807196152e-44	7663	7953	0.99999910583273	1	18484627	20481912	ENSG00000173436	ENSG00000173436	protein_coding	19596979	1	304251	22415	304251	6	2	6	18484627	20481912	1997285	59431
UC_DeLange_28067908_1	UC (DeLange, EUR)	IMD	CD4_T_flu_Randolph	CD4_T_flu_Randolph	CD4	Single cell	ENSG00000173436	MICOS10	5477	4.03469308541275e-43	1.34260021021584e-37	3.00512421362547e-06	0.999996855870859	1.3900493387978e-07	1:19901230	rs4654925	chr1.5		1	19901230	1:19619394	2.13206e-12	1:19901230	3.45118807196152e-44	7663	7953	0.99999910583273	1	18484627	20481912	ENSG00000173436	ENSG00000173436	protein_coding	19596979	1	304251	22415	304251	6	2	6	18484627	20481912	1997285	59431
UC_DeLange_28067908_1	UC (DeLange, EUR)	IMD	CD4_T_flu_Randolph	CD4_T_flu_Randolph	CD4	Single cell	ENSG00000173436	MICOS10	5477	4.03469308541275e-43	1.34260021021584e-37	3.00512421362547e-06	0.999996855870859	1.3900493387978e-07	1:19901230	rs4654925	chr1.6		1	19901230	1:19619394	2.13206e-12	1:19901230	3.45118807196152e-44	7663	7953	0.99999910583273	1	18484627	20481912	ENSG00000173436	ENSG00000173436	protein_coding	19596979	1	304251	22415	304251	6	2	6	18484627	20481912	1997285	59431
UC_DeLange_28067908_1	UC (DeLange, EUR)	IMD	CD4_T_flu_Randolph	CD4_T_flu_Randolph	CD4	Single cell	ENSG00000159445	THEM4	3365	3.26986246124496e-08	1.65380712900252e-05	0.00197239348336116	0.997581897157385	0.00042913858933792	1:151829204	rs4845604	chr1.11		1	151829204	1:151945176	2.31538e-09	1:151829204	1.71971367428261e-11	6308	4852	0.951322004086082	0.999979486686782	150910164	152909326	ENSG00000159445	ENSG00000159445	protein_coding	151909511	-1	80307	-35665	80307	6	1	6	150910164	152909326	1999162	59432
UC_DeLange_28067908_1	UC (DeLange, EUR)	IMD	CD4_T_flu_Randolph	CD4_T_flu_Randolph	CD4	Single cell	ENSG00000162892	IL24	2919	3.30412356930711e-22	6.216052659937e-18	5.31517168286574e-05	0.999944045646664	2.80263650674742e-06	1:206769068	rs3024495	chr1.15		1	206769068	1:206894937	7.93101e-11	1:206769068	8.0916987089408e-24	5949	4532	0.980843085330229	0.999999999999997	205897885	207897301	ENSG00000162892	ENSG00000162892	protein_coding	206897443	1	-128375	-2506	-128375	3	0	3	205897885	207897301	1999416	59433
UC_DeLange_28067908_1	UC (DeLange, EUR)	IMD	CD4_T_flu_Randolph	CD4_T_flu_Randolph	CD4	Single cell	ENSG00000237651	C2orf74	3435	9.91306812739852e-23	1.39899569301783e-17	7.08579272900251e-06	0.999992471889079	4.42318191098549e-07	2:60960280	rs67927699	chr2.1		2	60960280	2:61153487	4.11822e-12	2:60977506	3.43310191298958e-23	5329	5487	0.935920679562093	0.999999999983585	60147116	62144666	ENSG00000237651	ENSG00000237651	protein_coding	61162188	1	-201908	-8701	-184682	4	0	4	60145283	62144666	1999383	59440
UC_DeLange_28067908_1	UC (DeLange, EUR)	IMD	CD4_T_flu_Randolph	CD4_T_flu_Randolph	CD4	Single cell	ENSG00000115464	USP34	3465	9.78062292590828e-19	1.29723432460497e-17	0.0699112181242553	0.927248467832061	0.00284031404368099	2:60977506	rs7608697	chr2.1		2	60977506	2:61251875	1.33105e-08	2:60977506	3.43310191298958e-23	5422	5411	0.983261113505696	0.999999999983585	60471152	62470095	ENSG00000115464	ENSG00000115464	protein_coding	61471087	-1	493581	219212	493581	9	1	9	60471152	62470436	1999284	59442
UC_DeLange_28067908_1	UC (DeLange, EUR)	IMD	CD4_T_flu_Randolph	CD4_T_flu_Randolph	CD4	Single cell	ENSG00000173209	AHSA2P	3425	5.2888363443039e-19	1.34301296669709e-17	0.0378042374285462	0.959971958493229	0.00222380407822401	2:60977506	rs7608697	chr2.1		2	60977506	2:61168791	8.46584e-10	2:60977506	3.43310191298958e-23	5295	5473	0.991317824364543	0.999999999983585	60178356	62175172	ENSG00000173209	ENSG00000173209	transcribed_unitary_pseudogene	61177539	1	-200033	-8748	-200033	6	1	6	60178356	62176673	1998317	59441
UC_DeLange_28067908_1	UC (DeLange, EUR)	IMD	CD4_T_flu_Randolph	CD4_T_flu_Randolph	CD4	Single cell	ENSG00000115009	CCL20	5914	6.63194998495279e-05	0.000795477445620002	0.0148386639256216	0.17636832778908	0.80793121133983	2:227805859	rs10175070	chr2.3		2	227805859	2:227805859	3.72003e-08	2:227805760	5.70742739058691e-09	8456	7807	0.980050637978622	0.999187868804165	226805859	228805384	ENSG00000115009	ENSG00000115009	protein_coding	227813842	1	-7983	-7983	-8082	0	0	0	226805859	228805384	1999525	59443
UC_DeLange_28067908_1	UC (DeLange, EUR)	IMD	CD4_T_flu_Randolph	CD4_T_flu_Randolph	CD4	Single cell	ENSG00000051620	HEBP2	5066	2.20065704937965e-11	7.02226692084879e-10	0.0303054222828992	0.967036615847802	0.00265796114506566	6:137638098	rs6933404	chr6.3		6	137638098	6:138401383	1.03505e-08	6:137638098	2.69540059054166e-15	7473	7250	0.95097853054867	0.99999999977154	137404382	139402675	ENSG00000051620	ENSG00000051620	protein_coding	138404223	1	-766125	-2840	-766125	12	1	12	137404382	139402922	1998540	59448
UC_DeLange_28067908_1	UC (DeLange, EUR)	IMD	CD4_T_flu_Randolph	CD4_T_flu_Randolph	CD4	Single cell	ENSG00000135241	PNPLA8	4602	1.16793930584437e-16	2.52327322317228e-15	0.044159670815569	0.954043541883962	0.00179678730046518	7:107846457	rs10272963	chr7.2		7	107846457	7:108562450	3.61627e-08	7:107846457	3.38830700497628e-21	7471	6472	0.986500032323984	0.999999940854227	107569938	109569158	ENSG00000135241	ENSG00000135241	protein_coding	108526135	-1	679678	-36315	679678	6	0	6	107569938	109569336	1999398	59449
UC_DeLange_28067908_1	UC (DeLange, EUR)	IMD	CD4_T_flu_Randolph	CD4_T_flu_Randolph	CD4	Single cell	ENSG00000135241	PNPLA8	4602	1.16793930584437e-16	2.52327322317228e-15	0.044159670815569	0.954043541883962	0.00179678730046518	7:107846457	rs10272963	chr7.3		7	107846457	7:108562450	3.61627e-08	7:107846457	3.38830700497628e-21	7471	6472	0.986500032323984	0.999999940854227	107569938	109569158	ENSG00000135241	ENSG00000135241	protein_coding	108526135	-1	679678	-36315	679678	6	0	6	107569938	109569336	1999398	59449
UC_DeLange_28067908_1	UC (DeLange, EUR)	IMD	CD4_T_flu_Randolph	CD4_T_flu_Randolph	CD4	Single cell	ENSG00000177683	THAP5	4602	1.699779656002e-19	2.64463333717102e-15	6.4268502389157e-05	0.999933270831559	2.46066605227804e-06	7:107846457	rs10272963	chr7.2		7	107846457	7:108565356	6.04762e-11	7:107846457	3.38830700497628e-21	7471	6472	0.999974093249651	0.999999940854227	107569938	109569158	ENSG00000177683	ENSG00000177683	protein_coding	108569706	-1	723249	4350	723249	7	0	7	107569938	109569336	1999398	59450
UC_DeLange_28067908_1	UC (DeLange, EUR)	IMD	CD4_T_flu_Randolph	CD4_T_flu_Randolph	CD4	Single cell	ENSG00000177683	THAP5	4602	1.699779656002e-19	2.64463333717102e-15	6.4268502389157e-05	0.999933270831559	2.46066605227804e-06	7:107846457	rs10272963	chr7.3		7	107846457	7:108565356	6.04762e-11	7:107846457	3.38830700497628e-21	7471	6472	0.999974093249651	0.999999940854227	107569938	109569158	ENSG00000177683	ENSG00000177683	protein_coding	108569706	-1	723249	4350	723249	7	0	7	107569938	109569336	1999398	59450
UC_DeLange_28067908_1	UC (DeLange, EUR)	IMD	CD4_T_flu_Randolph	CD4_T_flu_Randolph	CD4	Single cell	ENSG00000120210	INSL6	5594	1.2068828503501e-33	1.80142447878865e-17	6.69960278750251e-17	0.999999996352486	3.64751590636223e-09	9:5142216	rs12344116	chr9.1		9	5142216	9:5142216	9.78266e-18	9:4984530	8.27954470215831e-24	9006	7806	0.999999993886625	1	4185656	6185360	ENSG00000120210	ENSG00000120210	protein_coding	5185639	-1	43423	43423	201109	0	0	9	4185656	6185360	1999704	59451
UC_DeLange_28067908_1	UC (DeLange, EUR)	IMD	CD4_T_flu_Randolph	CD4_T_flu_Randolph	CD4	Single cell	ENSG00000120210	INSL6	5594	1.2068828503501e-33	1.80142447878865e-17	6.69960278750251e-17	0.999999996352486	3.64751590636223e-09	9:5142216	rs12344116	chr9.2		9	5142216	9:5142216	9.78266e-18	9:4984530	8.27954470215831e-24	9006	7806	0.999999993886625	1	4185656	6185360	ENSG00000120210	ENSG00000120210	protein_coding	5185639	-1	43423	43423	201109	0	0	9	4185656	6185360	1999704	59451
UC_DeLange_28067908_1	UC (DeLange, EUR)	IMD	CD4_T_flu_Randolph	CD4_T_flu_Randolph	CD4	Single cell	ENSG00000251301	LINC02384	4837	7.69931294908271e-49	2.14139714862936e-26	3.59546240827435e-23	1	1.71091995956564e-24	12:68103628	rs12817473	chr12.1		12	68103628	12:68449411	1.00608e-20	12:68099200	8.64256337823809e-32	6990	6949	1	1	67451682	69451579	ENSG00000251301	ENSG00000251301	lncRNA	68498024	-1	394396	48613	398824	6	1	6	67451682	69451579	1999897	59435
UC_DeLange_28067908_1	UC (DeLange, EUR)	IMD	CD4_T_flu_Randolph	CD4_T_flu_Randolph	CD4	Single cell	ENSG00000186184	POLR1D	5600	6.16832731410483e-11	4.39256917690795e-09	0.0138404957576953	0.985603769125332	0.000555730662720191	13:26962835	rs1359946	chr13.1		13	26962835	13:27626324	2.81729e-10	13:26962835	7.41310941658773e-15	8223	7695	0.996318235003453	0.999999998500548	26620922	28620632	ENSG00000186184	ENSG00000186184	protein_coding	27621892	1	-659057	4432	-659057	11	0	11	26620922	28620632	1999710	59436
UC_DeLange_28067908_1	UC (DeLange, EUR)	IMD	CD4_T_flu_Randolph	CD4_T_flu_Randolph	CD4	Single cell	ENSG00000108771	DHX58	3138	1.11738203032529e-08	6.44940052843611e-06	0.00172890075175397	0.997900896074077	0.000363742599819453	17:42373701	rs8073836	chr17.2		17	42373701	17:42105497	2.90898e-10	17:42607919	1.91542518586541e-11	5774	4584	0.995807674622302	0.99895203620119	41112827	43112347	ENSG00000108771	ENSG00000108771	protein_coding	42112714	-1	-260987	7217	-495205	13	0	27	41112823	43112347	1999524	59438
UC_DeLange_28067908_1	UC (DeLange, EUR)	IMD	CD4_T_flu_Randolph	CD4_T_flu_Randolph	CD4	Single cell	ENSG00000108771	DHX58	3138	1.11738203032529e-08	6.44940052843611e-06	0.00172890075175397	0.997900896074077	0.000363742599819453	17:42373701	rs8073836	chr17.3		17	42373701	17:42105497	2.90898e-10	17:42607919	1.91542518586541e-11	5774	4584	0.995807674622302	0.99895203620119	41112827	43112347	ENSG00000108771	ENSG00000108771	protein_coding	42112714	-1	-260987	7217	-495205	13	0	27	41112823	43112347	1999524	59438
UC_DeLange_28067908_1	UC (DeLange, EUR)	IMD	CD4_T_flu_Randolph	CD4_T_flu_Randolph	CD4	Single cell	ENSG00000188825	LINC00910	2930	1.18195652511199e-07	1.36855596425217e-05	0.008558746268025	0.990993555675225	0.000433894301454724	17:42607919	rs11651246	chr17.3		17	42607919	17:43327053	4.98579e-09	17:42607919	1.91542518586541e-11	5074	4356	0.905403682526099	0.999994236516324	42390192	44387547	ENSG00000188825	ENSG00000188825	lncRNA	43389200	-1	781281	62147	781281	43	2	43	42389516	44388818	1999302	59439
UC_DeLange_28067908_1	UC (DeLange, EUR)	IMD	CD4_T_flu_Randolph	CD4_T_flu_Randolph	CD4	Single cell	ENSG00000130589	HELZ2	5265	4.63390795390723e-19	1.24560068413334e-10	3.720219484856e-09	0.999999996019412	1.35810253447546e-10	20:63697746	rs6062496	chr20.2		20	63697746	20:63569576	3.84761e-14	20:63697746	7.59268588685494e-17	7536	7195	0.999651627649897	0.999999733698117	62574463	64328876	ENSG00000130589	ENSG00000130589	protein_coding	63574239	-1	-123507	4663	-123507	6	0	6	62574362	64333832	1759470	59444
UC_DeLange_28067908_1	UC (DeLange, EUR)	IMD	CD4_T_flu_Randolph	CD4_T_flu_Randolph	CD4	Single cell	ENSG00000130589	HELZ2	5265	4.63390795390723e-19	1.24560068413334e-10	3.720219484856e-09	0.999999996019412	1.35810253447546e-10	20:63697746	rs6062496	chr20.3		20	63697746	20:63569576	3.84761e-14	20:63697746	7.59268588685494e-17	7536	7195	0.999651627649897	0.999999733698117	62574463	64328876	ENSG00000130589	ENSG00000130589	protein_coding	63574239	-1	-123507	4663	-123507	6	0	6	62574362	64333832	1759470	59444
UC_DeLange_28067908_1	UC (DeLange, EUR)	IMD	CD4_T_flu_Randolph	CD4_T_flu_Randolph	CD4	Single cell	ENSG00000155307	SAMSN1	5460	5.90769454513863e-10	2.4508486217994e-09	0.192675946399495	0.799313690861042	0.00801035969784377	21:15460903	rs1736161	chr21.1		21	15460903	21:14590333	3.22262e-08	21:15460903	2.51487886167805e-14	9102	7392	0.902922195105327	0.999999999248181	13828305	15658558	ENSG00000155307	ENSG00000155307	protein_coding	14546315	-1	-914588	-44018	-914588	8	1	8	13773019	15658558	1885539	59445
UC_DeLange_28067908_1	UC (DeLange, EUR)	IMD	CD4_T_Naive_Randolph	CD4_T_naive_Randolph	CD4	Single cell	ENSG00000116288	PARK7	4340	1.33196241339862e-07	2.0841307483546e-06	0.0598347495780968	0.936230576663102	0.00393245643181141	1:8120150	rs7523335	chr1.2		1	8120150	1:7987608	4.24654e-09	1:8119684	3.54348110546658e-11	7352	6085	0.975183131858118	0.999998424696148	6954384	8953933	ENSG00000116288	ENSG00000116288	protein_coding	7961711	1	158439	25897	157973	5	1	5	6954384	8953933	1999549	60150
UC_DeLange_28067908_1	UC (DeLange, EUR)	IMD	CD4_T_Naive_Randolph	CD4_T_naive_Randolph	CD4	Single cell	ENSG00000173436	MICOS10	5477	6.55772168000912e-47	1.34260443048332e-37	4.88432894141589e-10	0.999999999492729	1.88333378962557e-11	1:19901230	rs4654925	chr1.3		1	19901230	1:19619394	1.28838e-14	1:19901230	3.45118807196152e-44	7663	7953	0.999999990600969	1	18484627	20481912	ENSG00000173436	ENSG00000173436	protein_coding	19596979	1	304251	22415	304251	6	2	6	18484627	20481912	1997285	60151
UC_DeLange_28067908_1	UC (DeLange, EUR)	IMD	CD4_T_Naive_Randolph	CD4_T_naive_Randolph	CD4	Single cell	ENSG00000173436	MICOS10	5477	6.55772168000912e-47	1.34260443048332e-37	4.88432894141589e-10	0.999999999492729	1.88333378962557e-11	1:19901230	rs4654925	chr1.4		1	19901230	1:19619394	1.28838e-14	1:19901230	3.45118807196152e-44	7663	7953	0.999999990600969	1	18484627	20481912	ENSG00000173436	ENSG00000173436	protein_coding	19596979	1	304251	22415	304251	6	2	6	18484627	20481912	1997285	60151
UC_DeLange_28067908_1	UC (DeLange, EUR)	IMD	CD4_T_Naive_Randolph	CD4_T_naive_Randolph	CD4	Single cell	ENSG00000173436	MICOS10	5477	6.55772168000912e-47	1.34260443048332e-37	4.88432894141589e-10	0.999999999492729	1.88333378962557e-11	1:19901230	rs4654925	chr1.5		1	19901230	1:19619394	1.28838e-14	1:19901230	3.45118807196152e-44	7663	7953	0.999999990600969	1	18484627	20481912	ENSG00000173436	ENSG00000173436	protein_coding	19596979	1	304251	22415	304251	6	2	6	18484627	20481912	1997285	60151
UC_DeLange_28067908_1	UC (DeLange, EUR)	IMD	CD4_T_Naive_Randolph	CD4_T_naive_Randolph	CD4	Single cell	ENSG00000173436	MICOS10	5477	6.55772168000912e-47	1.34260443048332e-37	4.88432894141589e-10	0.999999999492729	1.88333378962557e-11	1:19901230	rs4654925	chr1.6		1	19901230	1:19619394	1.28838e-14	1:19901230	3.45118807196152e-44	7663	7953	0.999999990600969	1	18484627	20481912	ENSG00000173436	ENSG00000173436	protein_coding	19596979	1	304251	22415	304251	6	2	6	18484627	20481912	1997285	60151
UC_DeLange_28067908_1	UC (DeLange, EUR)	IMD	CD4_T_Naive_Randolph	CD4_T_naive_Randolph	CD4	Single cell	ENSG00000270136	MICOS10-NBL1	5493	3.9636831961117e-46	1.34260442705687e-37	2.95223455554541e-09	0.999999996940474	1.0729616314538e-10	1:19901230	rs4654925	chr1.3		1	19901230	1:19585308	1.67012e-14	1:19901230	3.45118807196152e-44	7648	7927	0.999999999113102	1	18597552	20595793	ENSG00000270136	ENSG00000270136	protein_coding	19597067	1	304163	-11759	304163	5	2	5	18597552	20596299	1998747	60152
UC_DeLange_28067908_1	UC (DeLange, EUR)	IMD	CD4_T_Naive_Randolph	CD4_T_naive_Randolph	CD4	Single cell	ENSG00000270136	MICOS10-NBL1	5493	3.9636831961117e-46	1.34260442705687e-37	2.95223455554541e-09	0.999999996940474	1.0729616314538e-10	1:19901230	rs4654925	chr1.4		1	19901230	1:19585308	1.67012e-14	1:19901230	3.45118807196152e-44	7648	7927	0.999999999113102	1	18597552	20595793	ENSG00000270136	ENSG00000270136	protein_coding	19597067	1	304163	-11759	304163	5	2	5	18597552	20596299	1998747	60152
UC_DeLange_28067908_1	UC (DeLange, EUR)	IMD	CD4_T_Naive_Randolph	CD4_T_naive_Randolph	CD4	Single cell	ENSG00000270136	MICOS10-NBL1	5493	3.9636831961117e-46	1.34260442705687e-37	2.95223455554541e-09	0.999999996940474	1.0729616314538e-10	1:19901230	rs4654925	chr1.5		1	19901230	1:19585308	1.67012e-14	1:19901230	3.45118807196152e-44	7648	7927	0.999999999113102	1	18597552	20595793	ENSG00000270136	ENSG00000270136	protein_coding	19597067	1	304163	-11759	304163	5	2	5	18597552	20596299	1998747	60152
UC_DeLange_28067908_1	UC (DeLange, EUR)	IMD	CD4_T_Naive_Randolph	CD4_T_naive_Randolph	CD4	Single cell	ENSG00000270136	MICOS10-NBL1	5493	3.9636831961117e-46	1.34260442705687e-37	2.95223455554541e-09	0.999999996940474	1.0729616314538e-10	1:19901230	rs4654925	chr1.6		1	19901230	1:19585308	1.67012e-14	1:19901230	3.45118807196152e-44	7648	7927	0.999999999113102	1	18597552	20595793	ENSG00000270136	ENSG00000270136	protein_coding	19597067	1	304163	-11759	304163	5	2	5	18597552	20596299	1998747	60152
UC_DeLange_28067908_1	UC (DeLange, EUR)	IMD	CD4_T_Naive_Randolph	CD4_T_naive_Randolph	CD4	Single cell	ENSG00000159445	THEM4	3365	9.41328858008365e-10	1.65768806507966e-05	5.67813150320885e-05	0.999923745057477	2.8958055129068e-06	1:151829204	rs4845604	chr1.11		1	151829204	1:151893304	9.58532e-11	1:151829204	1.71971367428261e-11	6308	4852	0.999881220344809	0.999979486686782	150910164	152909326	ENSG00000159445	ENSG00000159445	protein_coding	151909511	-1	80307	16207	80307	6	0	6	150910164	152909326	1999162	60153
UC_DeLange_28067908_1	UC (DeLange, EUR)	IMD	CD4_T_Naive_Randolph	CD4_T_naive_Randolph	CD4	Single cell	ENSG00000163191	S100A11	3535	3.79013094765413e-06	1.2605440438315e-05	0.228620889398345	0.760338753343704	0.0110239616865656	1:151829204	rs4845604	chr1.11		1	151829204	1:152035123	1.49404e-07	1:151829204	1.71971367428261e-11	6827	4970	0.907033555109504	0.999979425729516	151049033	153047799	ENSG00000163191	ENSG00000163191	protein_coding	152037004	-1	207800	1881	207800	10	0	10	151047925	153047824	1999899	60154
UC_DeLange_28067908_1	UC (DeLange, EUR)	IMD	CD4_T_Naive_Randolph	CD4_T_naive_Randolph	CD4	Single cell	ENSG00000066294	CD84	4509	1.2037521310909e-18	1.08183738580934e-16	0.0109996940482242	0.988564793490171	0.000435512461603556	1:161505035	rs7522794	chr1.12		1	161505035	1:160607830	2.8766e-09	1:161499264	1.05828491093765e-22	6945	6714	0.996925190067429	0.999999999999873	159579537	161568453	ENSG00000066294	ENSG00000066294	protein_coding	160579496	-1	-925539	-28334	-919768	51	0	51	159579537	161579181	1999644	60155
UC_DeLange_28067908_1	UC (DeLange, EUR)	IMD	CD4_T_Naive_Randolph	CD4_T_naive_Randolph	CD4	Single cell	ENSG00000237651	C2orf74	3435	4.23425210369852e-29	1.3990062236497e-17	3.02661420092794e-12	0.999999999996746	2.3171091523105e-13	2:60977782	rs4560096	chr2.1		2	60977782	2:61160701	7.08576e-16	2:60977506	3.43310191298958e-23	5329	5487	0.994723186092045	0.999999999983585	60147116	62144666	ENSG00000237651	ENSG00000237651	protein_coding	61162188	1	-184406	-1487	-184682	4	0	4	60145283	62144666	1999383	60163
UC_DeLange_28067908_1	UC (DeLange, EUR)	IMD	CD4_T_Naive_Randolph	CD4_T_naive_Randolph	CD4	Single cell	ENSG00000274769		3467	3.82306211897957e-23	1.39900205964604e-17	2.73269843574649e-06	0.99999702310726	2.44194304055819e-07	2:60977782	rs4560096	chr2.1		2	60977782	2:61136154	3.06279e-12	2:60977506	3.43310191298958e-23	5375	5533	0.987556961645081	0.999999999983585	60115898	62115770	ENSG00000274769	ENSG00000274769	lncRNA	61115787	1	-138005	20367	-138281	3	0	3	60115898	62115770	1999872	60162
UC_DeLange_28067908_1	UC (DeLange, EUR)	IMD	CD4_T_Naive_Randolph	CD4_T_naive_Randolph	CD4	Single cell	ENSG00000115009	CCL20	5914	4.07719513663025e-08	0.000823317367708808	9.12252482737408e-06	0.182580061784169	0.816587457551342	2:227805859	rs10175070	chr2.3		2	227805859	2:227805721	4.34779e-11	2:227805760	5.70742739058691e-09	8456	7807	0.999987657385945	0.999187868804165	226805859	228805384	ENSG00000115009	ENSG00000115009	protein_coding	227813842	1	-7983	-8121	-8082	0	0	0	226805859	228805384	1999525	60164
UC_DeLange_28067908_1	UC (DeLange, EUR)	IMD	CD4_T_Naive_Randolph	CD4_T_naive_Randolph	CD4	Single cell	ENSG00000051620	HEBP2	5066	1.77845415015852e-11	7.07490055516998e-10	0.0244912327645608	0.97428770906693	0.00122105744323502	6:137638098	rs6933404	chr6.3		6	137638098	6:138405046	3.97877e-09	6:137638098	2.69540059054166e-15	7473	7250	0.976222813666618	0.99999999977154	137404382	139402675	ENSG00000051620	ENSG00000051620	protein_coding	138404223	1	-766125	823	-766125	12	0	12	137404382	139402922	1998540	60171
UC_DeLange_28067908_1	UC (DeLange, EUR)	IMD	CD4_T_Naive_Randolph	CD4_T_naive_Randolph	CD4	Single cell	ENSG00000135241	PNPLA8	4602	7.11134656306816e-18	2.63743863466389e-15	0.0026887931736614	0.997212768902535	9.8437923801876e-05	7:107846457	rs10272963	chr7.2		7	107846457	7:108556622	8.43999e-10	7:107846457	3.38830700497628e-21	7471	6472	0.99895305979399	0.999999940854227	107569938	109569158	ENSG00000135241	ENSG00000135241	protein_coding	108526135	-1	679678	-30487	679678	6	0	6	107569938	109569336	1999398	60173
UC_DeLange_28067908_1	UC (DeLange, EUR)	IMD	CD4_T_Naive_Randolph	CD4_T_naive_Randolph	CD4	Single cell	ENSG00000135241	PNPLA8	4602	7.11134656306816e-18	2.63743863466389e-15	0.0026887931736614	0.997212768902535	9.8437923801876e-05	7:107846457	rs10272963	chr7.3		7	107846457	7:108556622	8.43999e-10	7:107846457	3.38830700497628e-21	7471	6472	0.99895305979399	0.999999940854227	107569938	109569158	ENSG00000135241	ENSG00000135241	protein_coding	108526135	-1	679678	-30487	679678	6	0	6	107569938	109569336	1999398	60173
UC_DeLange_28067908_1	UC (DeLange, EUR)	IMD	CD4_T_Naive_Randolph	CD4_T_naive_Randolph	CD4	Single cell	ENSG00000177683	THAP5	4602	8.63169159512042e-24	2.64480980116363e-15	3.26363414189968e-09	0.999999996615507	1.20852975271577e-10	7:107846457	rs10272963	chr7.2		7	107846457	7:108565424	3.76442e-14	7:107846457	3.38830700497628e-21	7471	6472	0.999999993250471	0.999999940854227	107569938	109569158	ENSG00000177683	ENSG00000177683	protein_coding	108569706	-1	723249	4282	723249	7	0	7	107569938	109569336	1999398	60174
UC_DeLange_28067908_1	UC (DeLange, EUR)	IMD	CD4_T_Naive_Randolph	CD4_T_naive_Randolph	CD4	Single cell	ENSG00000177683	THAP5	4602	8.63169159512042e-24	2.64480980116363e-15	3.26363414189968e-09	0.999999996615507	1.20852975271577e-10	7:107846457	rs10272963	chr7.3		7	107846457	7:108565424	3.76442e-14	7:107846457	3.38830700497628e-21	7471	6472	0.999999993250471	0.999999940854227	107569938	109569158	ENSG00000177683	ENSG00000177683	protein_coding	108569706	-1	723249	4282	723249	7	0	7	107569938	109569336	1999398	60174
UC_DeLange_28067908_1	UC (DeLange, EUR)	IMD	CD4_T_Naive_Randolph	CD4_T_naive_Randolph	CD4	Single cell	ENSG00000091136	LAMB1	4127	1.79431140372927e-21	2.63347323505823e-15	6.78427385162977e-07	0.99570506355347	0.00429425801914141	7:107882422	rs756382	chr7.2		7	107882422	7:107882422	4.0957e-13	7:107846457	3.38830700497628e-21	6897	5948	0.999038063630914	0.99999994085422	107003386	109001837	ENSG00000091136	ENSG00000091136	protein_coding	108003161	-1	120739	120739	156704	2	2	2	107003386	109002960	1999574	60172
UC_DeLange_28067908_1	UC (DeLange, EUR)	IMD	CD4_T_Naive_Randolph	CD4_T_naive_Randolph	CD4	Single cell	ENSG00000091136	LAMB1	4127	1.79431140372927e-21	2.63347323505823e-15	6.78427385162977e-07	0.99570506355347	0.00429425801914141	7:107882422	rs756382	chr7.3		7	107882422	7:107882422	4.0957e-13	7:107846457	3.38830700497628e-21	6897	5948	0.999038063630914	0.99999994085422	107003386	109001837	ENSG00000091136	ENSG00000091136	protein_coding	108003161	-1	120739	120739	156704	2	2	2	107003386	109002960	1999574	60172
UC_DeLange_28067908_1	UC (DeLange, EUR)	IMD	CD4_T_Naive_Randolph	CD4_T_naive_Randolph	CD4	Single cell	ENSG00000120210	INSL6	5594	1.39406932148303e-24	1.8014243195749e-17	7.73870530140531e-08	0.999999907948312	1.46646377657043e-08	9:4984530	rs1887428	chr9.1		9	4984530	9:5136434	6.06794e-13	9:4984530	8.27954470215831e-24	9006	7806	0.999854328165347	1	4185656	6185360	ENSG00000120210	ENSG00000120210	protein_coding	5185639	-1	201109	49205	201109	9	0	9	4185656	6185360	1999704	60175
UC_DeLange_28067908_1	UC (DeLange, EUR)	IMD	CD4_T_Naive_Randolph	CD4_T_naive_Randolph	CD4	Single cell	ENSG00000120210	INSL6	5594	1.39406932148303e-24	1.8014243195749e-17	7.73870530140531e-08	0.999999907948312	1.46646377657043e-08	9:4984530	rs1887428	chr9.2		9	4984530	9:5136434	6.06794e-13	9:4984530	8.27954470215831e-24	9006	7806	0.999854328165347	1	4185656	6185360	ENSG00000120210	ENSG00000120210	protein_coding	5185639	-1	201109	49205	201109	9	0	9	4185656	6185360	1999704	60175
UC_DeLange_28067908_1	UC (DeLange, EUR)	IMD	CD4_T_Naive_Randolph	CD4_T_naive_Randolph	CD4	Single cell	ENSG00000186184	POLR1D	5600	6.6236569681667e-12	4.44983772723786e-09	0.00148621646517868	0.998454682436983	5.90966413771053e-05	13:26962835	rs1359946	chr13.1		13	26962835	13:27626803	3.59724e-11	13:26962835	7.41310941658773e-15	8223	7695	0.999604207411029	0.999999998500548	26620922	28620632	ENSG00000186184	ENSG00000186184	protein_coding	27621892	1	-659057	4911	-659057	11	0	11	26620922	28620632	1999710	60158
UC_DeLange_28067908_1	UC (DeLange, EUR)	IMD	CD4_T_Naive_Randolph	CD4_T_naive_Randolph	CD4	Single cell	ENSG00000166685	COG1	5597	1.08006941056833e-08	1.51678766317038e-06	0.00706806942441934	0.992598552654303	0.000331850332920371	17:72643162	rs8074064	chr17.4		17	72643162	17:73209715	7.36211e-10	17:72643257	5.9852560652701e-12	8630	7669	0.992503912459955	0.99999949146291	72193100	74192407	ENSG00000166685	ENSG00000166685	protein_coding	73193055	1	-549893	16660	-549798	5	1	5	72193100	74192407	1999307	60160
UC_DeLange_28067908_1	UC (DeLange, EUR)	IMD	CD4_T_Naive_Randolph	CD4_T_naive_Randolph	CD4	Single cell	ENSG00000101191	DIDO1	6373	2.32530118431395e-12	1.221509279403e-10	0.018668110909723	0.98065745175656	0.000674437209240072	20:63697746	rs6062496	chr20.2		20	63697746	20:62901258	3.61047e-08	20:63697746	7.59268588685494e-17	9244	8707	0.981272026242809	0.99999973369884	61938114	63937933	ENSG00000101191	ENSG00000101191	protein_coding	62926505	-1	-771241	25247	-771241	28	0	28	61938114	63937933	1999819	60165
UC_DeLange_28067908_1	UC (DeLange, EUR)	IMD	CD4_T_Naive_Randolph	CD4_T_naive_Randolph	CD4	Single cell	ENSG00000196421	C20orf204	3773	3.73504998111523e-11	8.58512234845895e-11	0.299859338048955	0.689213662928145	0.0109269988996984	20:63697746	rs6062496	chr20.2		20	63697746	20:64017619	1.04648e-08	20:63697746	7.59268588685494e-17	5306	5101	0.939001151654016	0.999999733703967	63034465	64328876	ENSG00000196421	ENSG00000196421	protein_coding	64036182	1	-338436	-18563	-338436	20	0	20	63034465	64333832	1299367	60166
UC_DeLange_28067908_1	UC (DeLange, EUR)	IMD	CD4_T_Naive_Randolph	CD4_T_naive_Randolph	CD4	Single cell	ENSG00000196421	C20orf204	3773	3.73504998111523e-11	8.58512234845895e-11	0.299859338048955	0.689213662928145	0.0109269988996984	20:63697746	rs6062496	chr20.3		20	63697746	20:64017619	1.04648e-08	20:63697746	7.59268588685494e-17	5306	5101	0.939001151654016	0.999999733703967	63034465	64328876	ENSG00000196421	ENSG00000196421	protein_coding	64036182	1	-338436	-18563	-338436	20	0	20	63034465	64333832	1299367	60166
UC_DeLange_28067908_1	UC (DeLange, EUR)	IMD	CD4_anti_CD3_CD28_Sch	CD4_anti_CD3_CD28_Sch	CD4	Sorted cell	ENSG00000215912	TTC34	5014	2.14914021006342e-11	2.87718702733234e-07	7.4446504989789e-05	0.996654902691433	0.00327036306338287	1:2565210	rs7544646	chr1.1		1	2565210	1:2800342	2.15384e-10	1:2565210	2.87767727631518e-13	5828	7517	0.971630288720138	0.999997552554959	1801780	3801680	ENSG00000215912	ENSG00000215912	protein_coding	2801693	-1	236483	1351	236483	6	0	6	1801780	3801680	1999900	55064
UC_DeLange_28067908_1	UC (DeLange, EUR)	IMD	CD4_anti_CD3_CD28_Sch	CD4_anti_CD3_CD28_Sch	CD4	Sorted cell	ENSG00000283259		4918	1.36630457723705e-08	2.71163010064759e-07	0.0473289775928514	0.939285608634807	0.0133851289462841	1:2565210	rs7544646	chr1.1		1	2565210	1:2800342	1.55621e-07	1:2565210	2.87767727631518e-13	5732	7403	0.926942382852142	0.999997552244793	1773848	3773325	ENSG00000283259	ENSG00000283259	lncRNA	2773603	1	-208393	26739	-208393	5	0	5	1773713	3773325	1999612	55063
UC_DeLange_28067908_1	UC (DeLange, EUR)	IMD	CD4_anti_CD3_CD28_Sch	CD4_anti_CD3_CD28_Sch	CD4	Sorted cell	ENSG00000162591	MEGF6	6611	0.000859397021830259	0.000623482315395968	0.565482161258155	0.410204920574207	0.0228300388304113	1:2623124	rs12146058	chr1.1		1	2623124	1:3433609	6.5587e-08	1:2623124	2.17297968422207e-08	7548	9044	0.903829903711842	0.992298909849701	2613201	4611351	ENSG00000162591	ENSG00000162591	protein_coding	3611508	-1	988384	177899	988384	8	1	8	2613201	4611351	1998150	55065
UC_DeLange_28067908_1	UC (DeLange, EUR)	IMD	CD4_anti_CD3_CD28_Sch	CD4_anti_CD3_CD28_Sch	CD4	Sorted cell	ENSG00000116213	WRAP73	6722	8.38268904815804e-21	0.00394929475295237	2.11415861519852e-18	0.99603303686065	1.76683863974243e-05	1:3654319	rs6697769	chr1.1		1	3654319	1:3654319	5.29893e-18	1:2803608	3.38999662731017e-08	7690	9130	1	0.980200036082314	2768000	4652688	ENSG00000116213	ENSG00000116213	protein_coding	3650103	-1	-4216	-4216	846495	1	1	7	2684948	4652688	1967740	55066
UC_DeLange_28067908_1	UC (DeLange, EUR)	IMD	CD4_anti_CD3_CD28_Sch	CD4_anti_CD3_CD28_Sch	CD4	Sorted cell	ENSG00000284747	AL034417.4	4154	1.89630309796326e-08	1.38361333188315e-06	0.00851861933742792	0.62080883591038	0.370671142175829	1:8024295	rs28624	chr1.2		1	8024295	1:8024295	1.23468e-09	1:8119684	3.54348110546658e-11	4785	6118	0.997119158098138	0.999998302121885	6991892	8989589	ENSG00000284747	ENSG00000284747	lncRNA	7991134	1	33161	33161	128550	1	1	3	6991892	8990764	1998872	55067
UC_DeLange_28067908_1	UC (DeLange, EUR)	IMD	CD4_anti_CD3_CD28_Sch	CD4_anti_CD3_CD28_Sch	CD4	Sorted cell	ENSG00000053372	MRTO4	5699	5.4745775057859e-42	1.34254766473689e-37	4.07758039427762e-05	0.999957716155631	1.5080404315669e-06	1:19901230	rs4654925	chr1.3		1	19901230	1:19257510	1.05516e-10	1:19901230	3.45118807196152e-44	6489	8124	0.999996485017352	1	18252207	20251504	ENSG00000053372	ENSG00000053372	protein_coding	19251805	1	649425	5705	649425	15	0	15	18252207	20251504	1999297	55070
UC_DeLange_28067908_1	UC (DeLange, EUR)	IMD	CD4_anti_CD3_CD28_Sch	CD4_anti_CD3_CD28_Sch	CD4	Sorted cell	ENSG00000053372	MRTO4	5699	5.4745775057859e-42	1.34254766473689e-37	4.07758039427762e-05	0.999957716155631	1.5080404315669e-06	1:19901230	rs4654925	chr1.4		1	19901230	1:19257510	1.05516e-10	1:19901230	3.45118807196152e-44	6489	8124	0.999996485017352	1	18252207	20251504	ENSG00000053372	ENSG00000053372	protein_coding	19251805	1	649425	5705	649425	15	0	15	18252207	20251504	1999297	55070
UC_DeLange_28067908_1	UC (DeLange, EUR)	IMD	CD4_anti_CD3_CD28_Sch	CD4_anti_CD3_CD28_Sch	CD4	Sorted cell	ENSG00000053372	MRTO4	5699	5.4745775057859e-42	1.34254766473689e-37	4.07758039427762e-05	0.999957716155631	1.5080404315669e-06	1:19901230	rs4654925	chr1.5		1	19901230	1:19257510	1.05516e-10	1:19901230	3.45118807196152e-44	6489	8124	0.999996485017352	1	18252207	20251504	ENSG00000053372	ENSG00000053372	protein_coding	19251805	1	649425	5705	649425	15	0	15	18252207	20251504	1999297	55070
UC_DeLange_28067908_1	UC (DeLange, EUR)	IMD	CD4_anti_CD3_CD28_Sch	CD4_anti_CD3_CD28_Sch	CD4	Sorted cell	ENSG00000053372	MRTO4	5699	5.4745775057859e-42	1.34254766473689e-37	4.07758039427762e-05	0.999957716155631	1.5080404315669e-06	1:19901230	rs4654925	chr1.6		1	19901230	1:19257510	1.05516e-10	1:19901230	3.45118807196152e-44	6489	8124	0.999996485017352	1	18252207	20251504	ENSG00000053372	ENSG00000053372	protein_coding	19251805	1	649425	5705	649425	15	0	15	18252207	20251504	1999297	55070
UC_DeLange_28067908_1	UC (DeLange, EUR)	IMD	CD4_anti_CD3_CD28_Sch	CD4_anti_CD3_CD28_Sch	CD4	Sorted cell	ENSG00000127463	EMC1	5702	3.36183535214044e-39	1.30767372358038e-37	0.0250396563135503	0.973980915941337	0.000979427745107338	1:19901230	rs4654925	chr1.3		1	19901230	1:19246729	1.97934e-08	1:19901230	3.45118807196152e-44	6492	8129	0.957355507181438	1	18251581	20251504	ENSG00000127463	ENSG00000127463	protein_coding	19251524	-1	-649706	4795	-649706	16	0	16	18251581	20251504	1999923	55069
UC_DeLange_28067908_1	UC (DeLange, EUR)	IMD	CD4_anti_CD3_CD28_Sch	CD4_anti_CD3_CD28_Sch	CD4	Sorted cell	ENSG00000127463	EMC1	5702	3.36183535214044e-39	1.30767372358038e-37	0.0250396563135503	0.973980915941337	0.000979427745107338	1:19901230	rs4654925	chr1.4		1	19901230	1:19246729	1.97934e-08	1:19901230	3.45118807196152e-44	6492	8129	0.957355507181438	1	18251581	20251504	ENSG00000127463	ENSG00000127463	protein_coding	19251524	-1	-649706	4795	-649706	16	0	16	18251581	20251504	1999923	55069
UC_DeLange_28067908_1	UC (DeLange, EUR)	IMD	CD4_anti_CD3_CD28_Sch	CD4_anti_CD3_CD28_Sch	CD4	Sorted cell	ENSG00000127463	EMC1	5702	3.36183535214044e-39	1.30767372358038e-37	0.0250396563135503	0.973980915941337	0.000979427745107338	1:19901230	rs4654925	chr1.5		1	19901230	1:19246729	1.97934e-08	1:19901230	3.45118807196152e-44	6492	8129	0.957355507181438	1	18251581	20251504	ENSG00000127463	ENSG00000127463	protein_coding	19251524	-1	-649706	4795	-649706	16	0	16	18251581	20251504	1999923	55069
UC_DeLange_28067908_1	UC (DeLange, EUR)	IMD	CD4_anti_CD3_CD28_Sch	CD4_anti_CD3_CD28_Sch	CD4	Sorted cell	ENSG00000127463	EMC1	5702	3.36183535214044e-39	1.30767372358038e-37	0.0250396563135503	0.973980915941337	0.000979427745107338	1:19901230	rs4654925	chr1.6		1	19901230	1:19246729	1.97934e-08	1:19901230	3.45118807196152e-44	6492	8129	0.957355507181438	1	18251581	20251504	ENSG00000127463	ENSG00000127463	protein_coding	19251524	-1	-649706	4795	-649706	16	0	16	18251581	20251504	1999923	55069
UC_DeLange_28067908_1	UC (DeLange, EUR)	IMD	CD4_anti_CD3_CD28_Sch	CD4_anti_CD3_CD28_Sch	CD4	Sorted cell	ENSG00000169991	IFFO2	5962	1.28946141573788e-44	1.34260429576704e-37	9.60417965118473e-08	0.999999899143622	4.81457446820872e-09	1:19901230	rs4654925	chr1.3		1	19901230	1:18934914	9.00839e-13	1:19901230	3.45118807196152e-44	6772	8412	0.988031870375822	1	17956931	19956239	ENSG00000169991	ENSG00000169991	protein_coding	18956676	-1	-944554	21762	-944554	20	0	20	17956931	19956239	1999308	55068
UC_DeLange_28067908_1	UC (DeLange, EUR)	IMD	CD4_anti_CD3_CD28_Sch	CD4_anti_CD3_CD28_Sch	CD4	Sorted cell	ENSG00000169991	IFFO2	5962	1.28946141573788e-44	1.34260429576704e-37	9.60417965118473e-08	0.999999899143622	4.81457446820872e-09	1:19901230	rs4654925	chr1.4		1	19901230	1:18934914	9.00839e-13	1:19901230	3.45118807196152e-44	6772	8412	0.988031870375822	1	17956931	19956239	ENSG00000169991	ENSG00000169991	protein_coding	18956676	-1	-944554	21762	-944554	20	0	20	17956931	19956239	1999308	55068
UC_DeLange_28067908_1	UC (DeLange, EUR)	IMD	CD4_anti_CD3_CD28_Sch	CD4_anti_CD3_CD28_Sch	CD4	Sorted cell	ENSG00000169991	IFFO2	5962	1.28946141573788e-44	1.34260429576704e-37	9.60417965118473e-08	0.999999899143622	4.81457446820872e-09	1:19901230	rs4654925	chr1.5		1	19901230	1:18934914	9.00839e-13	1:19901230	3.45118807196152e-44	6772	8412	0.988031870375822	1	17956931	19956239	ENSG00000169991	ENSG00000169991	protein_coding	18956676	-1	-944554	21762	-944554	20	0	20	17956931	19956239	1999308	55068
UC_DeLange_28067908_1	UC (DeLange, EUR)	IMD	CD4_anti_CD3_CD28_Sch	CD4_anti_CD3_CD28_Sch	CD4	Sorted cell	ENSG00000169991	IFFO2	5962	1.28946141573788e-44	1.34260429576704e-37	9.60417965118473e-08	0.999999899143622	4.81457446820872e-09	1:19901230	rs4654925	chr1.6		1	19901230	1:18934914	9.00839e-13	1:19901230	3.45118807196152e-44	6772	8412	0.988031870375822	1	17956931	19956239	ENSG00000169991	ENSG00000169991	protein_coding	18956676	-1	-944554	21762	-944554	20	0	20	17956931	19956239	1999308	55068
UC_DeLange_28067908_1	UC (DeLange, EUR)	IMD	CD4_anti_CD3_CD28_Sch	CD4_anti_CD3_CD28_Sch	CD4	Sorted cell	ENSG00000142794	NBPF3	4790	1.10497859190732e-37	1.33056819794449e-10	8.30456186662478e-28	0.999999999866091	8.53558435379522e-13	1:21468895	rs1827293	chr1.7		1	21468895	1:21440603	6.60834e-22	1:22384384	8.48839789084406e-16	5908	7039	0.976099612730145	0.999999996970073	20441031	22439965	ENSG00000142794	ENSG00000142794	protein_coding	21440137	1	28758	466	944247	0	0	18	20441031	22439965	1998934	55071
UC_DeLange_28067908_1	UC (DeLange, EUR)	IMD	CD4_anti_CD3_CD28_Sch	CD4_anti_CD3_CD28_Sch	CD4	Sorted cell	ENSG00000125944	HNRNPR	3687	1.27515261716553e-13	1.329226998568e-10	0.000958351942307819	0.998991910341865	4.9737582778109e-05	1:22384384	rs34963268	chr1.7		1	22384384	1:23344310	6.12122e-10	1:22384384	8.48839789084406e-16	4683	5440	0.932404979513974	0.999999997011963	22345878	24343939	ENSG00000125944	ENSG00000125944	protein_coding	23344284	-1	959900	-26	959900	14	0	14	22345870	24343939	1998069	55073
UC_DeLange_28067908_1	UC (DeLange, EUR)	IMD	CD4_anti_CD3_CD28_Sch	CD4_anti_CD3_CD28_Sch	CD4	Sorted cell	ENSG00000142798	HSPG2	4791	4.26512213453985e-13	1.32612425321937e-10	0.00320548930942989	0.996659845569402	0.000134664988129039	1:22384384	rs34963268	chr1.7		1	22384384	1:21923343	4.37786e-09	1:22384384	8.48839789084406e-16	5789	7052	0.973896366877523	0.999999996967497	20937945	22936741	ENSG00000142798	ENSG00000142798	protein_coding	21937310	-1	-447074	13967	-447074	11	0	11	20937815	22936741	1998926	55072
UC_DeLange_28067908_1	UC (DeLange, EUR)	IMD	CD4_anti_CD3_CD28_Sch	CD4_anti_CD3_CD28_Sch	CD4	Sorted cell	ENSG00000116704	SLC35D1	4704	9.2048787681626e-38	1.46603003524599e-34	0.000627465449148285	0.999343025991407	2.95085594433516e-05	1:67240275	rs11209026	chr1.8		1	67240275	1:67053650	4.24834e-10	1:67240275	1.75207671613613e-41	5308	6589	0.937240146005311	0.999999999999994	66054161	68052906	ENSG00000116704	ENSG00000116704	protein_coding	67054148	-1	-186127	498	-186127	2	0	2	66054161	68052906	1998745	55074
UC_DeLange_28067908_1	UC (DeLange, EUR)	IMD	CD4_anti_CD3_CD28_Sch	CD4_anti_CD3_CD28_Sch	CD4	Sorted cell	ENSG00000116704	SLC35D1	4704	9.2048787681626e-38	1.46603003524599e-34	0.000627465449148285	0.999343025991407	2.95085594433516e-05	1:67240275	rs11209026	chr1.9		1	67240275	1:67053650	4.24834e-10	1:67240275	1.75207671613613e-41	5308	6589	0.937240146005311	0.999999999999994	66054161	68052906	ENSG00000116704	ENSG00000116704	protein_coding	67054148	-1	-186127	498	-186127	2	0	2	66054161	68052906	1998745	55074
UC_DeLange_28067908_1	UC (DeLange, EUR)	IMD	CD4_anti_CD3_CD28_Sch	CD4_anti_CD3_CD28_Sch	CD4	Sorted cell	ENSG00000116717	GADD45A	4704	3.65488153432058e-36	1.42870009066738e-34	0.024914091117074	0.973894140978405	0.00119176790452644	1:67240275	rs11209026	chr1.8		1	67240275	1:67760283	3.20335e-10	1:67240275	1.75207671613613e-41	5173	6787	0.99714862937396	0.999999999999994	66685502	68685053	ENSG00000116717	ENSG00000116717	protein_coding	67685201	1	-444926	75082	-444926	2	0	2	66685502	68685053	1999551	55075
UC_DeLange_28067908_1	UC (DeLange, EUR)	IMD	CD4_anti_CD3_CD28_Sch	CD4_anti_CD3_CD28_Sch	CD4	Sorted cell	ENSG00000116717	GADD45A	4704	3.65488153432058e-36	1.42870009066738e-34	0.024914091117074	0.973894140978405	0.00119176790452644	1:67240275	rs11209026	chr1.9		1	67240275	1:67760283	3.20335e-10	1:67240275	1.75207671613613e-41	5173	6787	0.99714862937396	0.999999999999994	66685502	68685053	ENSG00000116717	ENSG00000116717	protein_coding	67685201	1	-444926	75082	-444926	2	0	2	66685502	68685053	1999551	55075
UC_DeLange_28067908_1	UC (DeLange, EUR)	IMD	CD4_anti_CD3_CD28_Sch	CD4_anti_CD3_CD28_Sch	CD4	Sorted cell	ENSG00000159445	THEM4	3170	8.15343689426973e-17	1.65775874459467e-05	4.91826557251446e-12	0.99998293466297	4.87744664036585e-07	1:151925561	rs3007685	chr1.11		1	151925561	1:151923757	2.78573e-15	1:151829204	1.71971367428261e-11	3949	4852	0.996933835687432	0.999996037399247	150910164	152909326	ENSG00000159445	ENSG00000159445	protein_coding	151909511	-1	-16050	-14246	80307	0	0	6	150910164	152909326	1999162	55076
UC_DeLange_28067908_1	UC (DeLange, EUR)	IMD	CD4_anti_CD3_CD28_Sch	CD4_anti_CD3_CD28_Sch	CD4	Sorted cell	ENSG00000118217	ATF6	4662	6.78878451136209e-24	1.09435048570873e-16	6.20348248667369e-08	0.999999935331433	2.63374348160278e-09	1:161499264	rs6658353	chr1.12		1	161499264	1:161896109	1.43055e-13	1:161499264	1.05828491093765e-22	5485	6838	0.956302615203833	0.999999999999963	160766482	162764820	ENSG00000118217	ENSG00000118217	protein_coding	161766320	1	-267056	129789	-267056	16	1	16	160766482	162764820	1998338	55079
