## Supplementary material for "Design and interpretation of eQTL-GWAS colocalisation studies: lessons from a large-scale evaluation": Supp. Table 4 (part 72 of 110)

imd	IMD_label	Trait_class	blood_cell	bc_label	cell_type	exp_type	gid2	gn2	nsnps	H0	H1	H2	H3	H4	bestsnp_pid	bestsnp_rsid	cl	pmstat	CHR38	BP38	lead_eqtl_pid	lead_eqtl_P	lead_imd_pid	lead_imd_P	nSNP_eQTL_pre	nSNP_GWAS_pre	PP_eQTL_GWAS	PP_GWAS_eQTL	bp_lo	bp_hi	Gene_id	Gene_name	gene_biotype	TSS	strand	d_TSS_c	d_TSS_e	d_TSS_i	n_ingenes_c	n_ingenes_e	n_ingenes_i	eqtl_st	eqtl_en	eqtl_len	idx
UC_DeLange_28067908_1	UC (DeLange, EUR)	IMD	CD4_anti_CD3_CD28_Sch	CD4_anti_CD3_CD28_Sch	CD4	Sorted cell	ENSG00000215845	TSTD1	4387	1.55589469435917e-22	1.09434892807239e-16	1.42175163630714e-06	0.999998511860822	6.63875422800921e-08	1:161499264	rs6658353	chr1.12		1	161499264	1:161043813	2.10466e-12	1:161499264	1.05828491093765e-22	5231	6599	0.910003056818541	0.999999999999964	160039331	162038938	ENSG00000215845	ENSG00000215845	protein_coding	161038964	-1	-460300	-4849	-460300	33	0	33	160039331	162038938	1999607	55078
UC_DeLange_28067908_1	UC (DeLange, EUR)	IMD	CD4_anti_CD3_CD28_Sch	CD4_anti_CD3_CD28_Sch	CD4	Sorted cell	ENSG00000066294	CD84	4414	2.04860348346017e-20	1.0941358382126e-16	0.000187198103016186	0.999803775160209	9.02673677202247e-06	1:161505035	rs7522794	chr1.12		1	161505035	1:160595471	1.5583e-11	1:161499264	1.05828491093765e-22	5120	6714	0.994505956949732	0.999999999999995	159579537	161568453	ENSG00000066294	ENSG00000066294	protein_coding	160579496	-1	-925539	-15975	-919768	51	0	51	159579537	161579181	1999644	55077
UC_DeLange_28067908_1	UC (DeLange, EUR)	IMD	CD4_anti_CD3_CD28_Sch	CD4_anti_CD3_CD28_Sch	CD4	Sorted cell	ENSG00000286619	PM20D1-AS1	3560	9.86910585374621e-40	6.21640046214078e-18	1.58759171225394e-22	1	2.52919283441956e-18	1:205830859	rs1772143	chr1.15		1	205830859	1:205830859	7.41014e-21	1:206769068	8.0916987089408e-24	4199	5409	0.999999999994986	0.999999999999996	204813419	206813200	ENSG00000286619	ENSG00000286619	lncRNA	205813322	1	17537	17537	955746	0	0	22	204813419	206813200	1999781	55081
UC_DeLange_28067908_1	UC (DeLange, EUR)	IMD	CD4_anti_CD3_CD28_Sch	CD4_anti_CD3_CD28_Sch	CD4	Sorted cell	ENSG00000117280	RAB29	3539	4.58501608495484e-34	6.972988924781e-18	6.5753956221849e-17	1	4.16097808400583e-18	1:206769068	rs3024495	chr1.15		1	206769068	1:205702516	5.86788e-18	1:206769068	8.0916987089408e-24	4209	5391	0.998918078196578	0.999999999999995	204775529	206775294	ENSG00000117280	ENSG00000117280	protein_coding	205775482	-1	-993586	72966	-993586	24	2	24	204775529	206775294	1999765	55080
UC_DeLange_28067908_1	UC (DeLange, EUR)	IMD	CD4_anti_CD3_CD28_Sch	CD4_anti_CD3_CD28_Sch	CD4	Sorted cell	ENSG00000117335	CD46	4277	5.23614475390718e-19	5.66904955467349e-18	0.0842311364559211	0.911942855576056	0.00382600796802257	1:206769068	rs3024495	chr1.15		1	206769068	1:207769813	2.39532e-08	1:206769068	8.0916987089408e-24	4989	6288	0.980297179676686	1	206752336	208751785	ENSG00000117335	ENSG00000117335	protein_coding	207752054	1	-982986	17759	-982986	22	1	22	206752336	208751785	1999449	55085
UC_DeLange_28067908_1	UC (DeLange, EUR)	IMD	CD4_anti_CD3_CD28_Sch	CD4_anti_CD3_CD28_Sch	CD4	Sorted cell	ENSG00000123836	PFKFB2	3133	1.29471160914289e-21	6.21504357715364e-18	0.000208273520588604	0.999781705312164	1.00211672480192e-05	1:206769068	rs3024495	chr1.15		1	206769068	1:207077111	5.21163e-10	1:206769068	8.0916987089408e-24	3625	4842	0.999862833684491	0.999999999999992	206342018	208033960	ENSG00000123836	ENSG00000123836	protein_coding	207053275	1	-284207	23836	-284207	11	0	11	206034513	208033960	1999447	55084
UC_DeLange_28067908_1	UC (DeLange, EUR)	IMD	CD4_anti_CD3_CD28_Sch	CD4_anti_CD3_CD28_Sch	CD4	Sorted cell	ENSG00000261000	RP11-534L20.5	3005	6.7248032920759e-20	6.14593029896468e-18	0.0108178411857579	0.988662793135367	0.000519365678874898	1:206769068	rs3024495	chr1.15		1	206769068	1:206497321	2.70724e-08	1:206769068	8.0916987089408e-24	3517	4737	0.998798121226437	0.999999999999992	205504079	207503423	ENSG00000261000	ENSG00000261000	lncRNA	206503948	1	265120	-6627	265120	8	1	8	205504079	207503460	1999381	55083
UC_DeLange_28067908_1	UC (DeLange, EUR)	IMD	CD4_anti_CD3_CD28_Sch	CD4_anti_CD3_CD28_Sch	CD4	Sorted cell	ENSG00000263528	IKBKE	3028	1.68704340564796e-23	6.2163827903264e-18	2.71385895514367e-06	0.999997157352529	1.28788516316909e-07	1:206769068	rs3024495	chr1.15		1	206769068	1:206473084	5.64259e-12	1:206769068	8.0916987089408e-24	3547	4799	0.999689590100132	0.999999999999992	205470641	207470328	ENSG00000263528	ENSG00000263528	protein_coding	206470476	1	298592	2608	298592	10	0	10	205470641	207470328	1999687	55082
UC_DeLange_28067908_1	UC (DeLange, EUR)	IMD	CD4_anti_CD3_CD28_Sch	CD4_anti_CD3_CD28_Sch	CD4	Sorted cell	ENSG00000168958	MFF	5629	2.46241222445088e-06	0.00444697279673809	0.000550929043990064	0.994945598916192	5.40368308565732e-05	2:227805760	rs1811711	chr2.3		2	227805760	2:227318791	3.21642e-10	2:227805760	5.70742739058691e-09	6464	7715	0.955354581762602	0.999126289068042	226325239	228325144	ENSG00000168958	ENSG00000168958	protein_coding	227325251	1	480509	-6460	480509	6	1	6	226325239	228325144	1999905	55111
UC_DeLange_28067908_1	UC (DeLange, EUR)	IMD	CD4_anti_CD3_CD28_Sch	CD4_anti_CD3_CD28_Sch	CD4	Sorted cell	ENSG00000115009	CCL20	5668	1.13118503544258e-06	0.000784532210071731	0.0002530699409123	0.173866205361684	0.825095061302296	2:227805859	rs10175070	chr2.3		2	227805859	2:227805721	4.33698e-10	2:227805760	5.70742739058691e-09	6504	7808	0.999869930718457	0.999080620201254	226805859	228805384	ENSG00000115009	ENSG00000115009	protein_coding	227813842	1	-7983	-8121	-8082	0	0	0	226805859	228805384	1999525	55112
UC_DeLange_28067908_1	UC (DeLange, EUR)	IMD	CD4_anti_CD3_CD28_Sch	CD4_anti_CD3_CD28_Sch	CD4	Sorted cell	ENSG00000115687	PASK	5700	4.30537310039203e-18	1.59118503910277e-11	2.70576443305817e-07	0.999999717730842	1.16768010180334e-08	2:240634984	rs4676408	chr2.4		2	240634984	2:241111131	1.64433e-13	2:240634984	9.4184183447018e-18	7417	7697	0.99999988428325	0.999999999973584	240150983	242141373	ENSG00000115687	ENSG00000115687	protein_coding	241149472	-1	514488	38341	514488	10	0	10	240150970	242148855	1997885	55114
UC_DeLange_28067908_1	UC (DeLange, EUR)	IMD	CD4_anti_CD3_CD28_Sch	CD4_anti_CD3_CD28_Sch	CD4	Sorted cell	ENSG00000122085	MTERF4	5943	6.37091474756715e-16	1.59111936796369e-11	4.00387936842121e-05	0.999958442886394	1.51830401167457e-06	2:240634984	rs4676408	chr2.4		2	240634984	2:241095731	6.57036e-12	2:240634984	9.4184183447018e-18	7563	8014	0.99998857697874	0.999999999973485	240102432	242101996	ENSG00000122085	ENSG00000122085	protein_coding	241102287	-1	467303	6556	467303	8	0	8	240102432	242102000	1999568	55113
UC_DeLange_28067908_1	UC (DeLange, EUR)	IMD	CD4_anti_CD3_CD28_Sch	CD4_anti_CD3_CD28_Sch	CD4	Sorted cell	ENSG00000168385	SEPTIN2	5005	1.13385683422764e-14	1.59000541816541e-11	0.000712586208603299	0.999258312331153	2.91014443302014e-05	2:240634984	rs4676408	chr2.4		2	240634984	2:241355498	4.1332e-12	2:240634984	9.4184183447018e-18	6667	6775	0.988687737819662	0.999999999973899	240315213	242141373	ENSG00000168385	ENSG00000168385	protein_coding	241315925	1	-680941	39573	-680941	14	2	14	240315213	242177114	1861901	55115
UC_DeLange_28067908_1	UC (DeLange, EUR)	IMD	CD4_anti_CD3_CD28_Sch	CD4_anti_CD3_CD28_Sch	CD4	Sorted cell	ENSG00000004534	RBM6	2234	3.07052034428504e-18	4.70366785764427e-16	0.0064833699802702	0.993173615589834	0.000343014429895443	3:49676792	rs1131095	chr3.1		3	49676792	3:49904003	1.17077e-08	3:49676792	2.49113914524654e-21	2687	3472	0.93557655496959	0.999569571093646	48940200	50939708	ENSG00000004534	ENSG00000004534	protein_coding	49940150	1	-263358	-36147	-263358	15	1	15	48940200	50939708	1999508	55131
UC_DeLange_28067908_1	UC (DeLange, EUR)	IMD	CD4_anti_CD3_CD28_Sch	CD4_anti_CD3_CD28_Sch	CD4	Sorted cell	ENSG00000249915	PDCD6	3237	3.12944740287086e-08	0.000175737684080959	0.000178010083319073	0.999635881712959	1.0339225165394e-05	5:311363	rs2244029	chr5.1		5	311363	5:311363	1.34547e-10	5:554096	2.90473742213917e-09	4322	4906	0.980505599544432	0.978649696769481	13329	1271409	ENSG00000249915	ENSG00000249915	protein_coding	271646	1	39717	39717	282450	2	2	9	13018	1271409	1258391	55135
UC_DeLange_28067908_1	UC (DeLange, EUR)	IMD	CD4_anti_CD3_CD28_Sch	CD4_anti_CD3_CD28_Sch	CD4	Sorted cell	ENSG00000180104	EXOC3	3538	5.55619916981904e-19	0.000175759404821622	3.16049641578504e-15	0.999760594022647	6.3646572532159e-05	5:458884	rs2434698	chr5.1		5	458884	5:458884	6.07107e-17	5:554096	2.90473742213917e-09	4766	5403	0.999500457545523	0.978647193861874	13329	1443084	ENSG00000180104	ENSG00000180104	protein_coding	443176	1	15708	15708	110920	0	0	4	13018	1443084	1430066	55133
UC_DeLange_28067908_1	UC (DeLange, EUR)	IMD	CD4_anti_CD3_CD28_Sch	CD4_anti_CD3_CD28_Sch	CD4	Sorted cell	ENSG00000225138	SLC9A3-AS1	3593	8.57066094639551e-22	0.000175766223548781	4.87519375385389e-18	0.99979961679282	2.46169836277187e-05	5:469264	rs79060451	chr5.1		5	469264	5:469264	3.1616e-19	5:554096	2.90473742213917e-09	4860	5471	1	0.97864687788845	13329	1472956	ENSG00000225138	ENSG00000225138	lncRNA	473236	1	-3972	-3972	80860	1	1	2	13018	1472998	1459980	55134
UC_DeLange_28067908_1	UC (DeLange, EUR)	IMD	CD4_anti_CD3_CD28_Sch	CD4_anti_CD3_CD28_Sch	CD4	Sorted cell	ENSG00000113504	SLC12A7	5907	4.71102790604194e-08	0.000175717506544991	0.000267979520619673	0.999541771835529	1.44840270280552e-05	5:554096	rs72704802	chr5.1		5	554096	5:1104823	3.29869e-11	5:554096	2.90473742213917e-09	7607	8444	0.99995095697221	0.978636669783252	112240	2112041	ENSG00000113504	ENSG00000113504	protein_coding	1112063	-1	557967	7240	557967	13	0	13	112240	2112041	1999801	55136
UC_DeLange_28067908_1	UC (DeLange, EUR)	IMD	CD4_anti_CD3_CD28_Sch	CD4_anti_CD3_CD28_Sch	CD4	Sorted cell	ENSG00000164366	CCDC127	3089	7.89152998276072e-08	0.000175687295345719	0.000448887945982855	0.999348733579849	2.66122635244002e-05	5:672478	rs11740553	chr5.1		5	672478	5:301584	1.55497e-12	5:554096	2.90473742213917e-09	4157	4683	0.9672422441722	0.978650453460795	13329	1217379	ENSG00000164366	ENSG00000164366	protein_coding	218153	-1	-454325	-83431	-335943	14	5	12	13018	1217379	1204361	55132
UC_DeLange_28067908_1	UC (DeLange, EUR)	IMD	CD4_anti_CD3_CD28_Sch	CD4_anti_CD3_CD28_Sch	CD4	Sorted cell	ENSG00000164615	CAMLG	3452	2.55719264586393e-05	0.00052539926938581	0.0462677461164115	0.950609196323238	0.00257208636450634	5:135115627	rs17659254	chr5.4		5	135115627	5:134741122	1.98491e-08	5:135115775	4.42495359070906e-09	3846	5710	0.981755141858271	0.999558538602229	133738787	135738340	ENSG00000164615	ENSG00000164615	protein_coding	134738548	1	377079	2574	377227	11	0	11	133738787	135738340	1999553	55137
UC_DeLange_28067908_1	UC (DeLange, EUR)	IMD	CD4_anti_CD3_CD28_Sch	CD4_anti_CD3_CD28_Sch	CD4	Sorted cell	ENSG00000051620	HEBP2	5056	6.49528054401166e-23	7.26159506252172e-10	8.94470220842805e-14	0.999999999266095	7.65909299520983e-12	6:138402825	rs4896353	chr6.3		6	138402825	6:138402825	1.45761e-18	6:137638098	2.69540059054166e-15	5698	7250	0.999983858340703	0.999999999586711	137404382	139402675	ENSG00000051620	ENSG00000051620	protein_coding	138404223	1	-1398	-1398	-766125	1	1	12	137404382	139402675	1998293	55145
UC_DeLange_28067908_1	UC (DeLange, EUR)	IMD	CD4_anti_CD3_CD28_Sch	CD4_anti_CD3_CD28_Sch	CD4	Sorted cell	ENSG00000165055	METTL2B	3877	8.377397396663e-15	0.000274239685807198	3.05393078759078e-11	0.999724589928769	1.17035487673417e-06	7:128507947	rs7792770	chr7.5		7	128507947	7:128507947	9.73733e-15	7:128933913	3.02546100091221e-10	4539	5945	0.939747605474364	0.999935380741106	127477120	129473748	ENSG00000165055	ENSG00000165055	protein_coding	128476748	1	31199	31199	457165	0	0	23	127477120	129476550	1999430	55146
UC_DeLange_28067908_1	UC (DeLange, EUR)	IMD	CD4_anti_CD3_CD28_Sch	CD4_anti_CD3_CD28_Sch	CD4	Sorted cell	ENSG00000054179	ENTPD2	4013	7.76016935914733e-20	1.7186191878033e-11	4.51535126433563e-09	0.999999995284753	1.82708609819132e-10	9:136378050	rs3812565	chr9.4		9	136378050	9:137052464	1.88652e-13	9:136378050	7.19710573424676e-17	4814	6315	0.999999915395163	0.999999999966521	136055860	138053745	ENSG00000054179	ENSG00000054179	protein_coding	137054061	-1	676011	1597	676011	49	0	49	136055321	138053745	1998424	55147
UC_DeLange_28067908_1	UC (DeLange, EUR)	IMD	CD4_anti_CD3_CD28_Sch	CD4_anti_CD3_CD28_Sch	CD4	Sorted cell	ENSG00000075826	SEC31B	3889	3.80913600104764e-17	1.80709522945452e-16	0.173001451372521	0.820725009622524	0.0062735390049518	10:99533711	rs7911680	chr10.2		10	99533711	10:100506090	2.19452e-07	10:99533711	8.70706550095145e-22	4521	5826	0.916644126402585	1	99520522	101518677	ENSG00000075826	ENSG00000075826	protein_coding	100519861	-1	986150	13771	986150	26	0	26	99520522	101518677	1998155	55087
UC_DeLange_28067908_1	UC (DeLange, EUR)	IMD	CD4_anti_CD3_CD28_Sch	CD4_anti_CD3_CD28_Sch	CD4	Sorted cell	ENSG00000095485	CWF19L1	4000	6.93398628388806e-29	2.18328046732524e-16	3.17594848103998e-13	0.999999999999673	1.1358809702286e-14	10:99533711	rs7911680	chr10.2		10	99533711	10:100152307	7.74333e-17	10:99533711	8.70706550095145e-22	4628	5933	0.999999680504874	0.999999999999997	99268044	101267649	ENSG00000095485	ENSG00000095485	protein_coding	100267638	-1	733927	115331	733927	18	6	18	99268044	101267649	1999605	55086
UC_DeLange_28067908_1	UC (DeLange, EUR)	IMD	CD4_anti_CD3_CD28_Sch	CD4_anti_CD3_CD28_Sch	CD4	Sorted cell	ENSG00000166136	NDUFB8	3856	1.34281490059204e-16	5.1850033042605e-16	0.203645419296155	0.786314784193892	0.0100397965099525	10:99533711	rs7911680	chr10.2		10	99533711	10:100492258	2.39846e-07	10:99533711	8.70706550095145e-22	4494	5799	0.924410767643993	1	99530241	101529561	ENSG00000166136	ENSG00000166136	protein_coding	100529871	-1	996160	37613	996160	27	1	27	99530241	101529561	1999320	55088
UC_DeLange_28067908_1	UC (DeLange, EUR)	IMD	CD4_anti_CD3_CD28_Sch	CD4_anti_CD3_CD28_Sch	CD4	Sorted cell	ENSG00000180730	SHISA2	5055	1.70076583032656e-11	4.43903854298404e-09	0.00381617917138498	0.996031372527782	0.000152443844785768	13:26962835	rs1359946	chr13.1		13	26962835	13:25884341	9.5176e-12	13:26962835	7.41310941658773e-15	6084	7411	0.931187475465806	0.999999998923226	25052105	27051281	ENSG00000180730	ENSG00000180730	protein_coding	26052016	-1	-910819	167675	-910819	6	0	6	25052105	27051281	1999176	55090
UC_DeLange_28067908_1	UC (DeLange, EUR)	IMD	CD4_anti_CD3_CD28_Sch	CD4_anti_CD3_CD28_Sch	CD4	Sorted cell	ENSG00000186184	POLR1D	5400	1.36735243937772e-09	3.03485390234738e-09	0.306806605315568	0.68093614832197	0.0122572419602566	13:26962835	rs1359946	chr13.1		13	26962835	13:27625231	8.9658e-10	13:26962835	7.41310941658773e-15	6044	7696	0.974656297429345	0.999999998536197	26620922	28620632	ENSG00000186184	ENSG00000186184	protein_coding	27621892	1	-659057	3339	-659057	11	0	11	26620922	28620632	1999710	55092
UC_DeLange_28067908_1	UC (DeLange, EUR)	IMD	CD4_anti_CD3_CD28_Sch	CD4_anti_CD3_CD28_Sch	CD4	Sorted cell	ENSG00000122034	GTF3A	5445	2.2819696208111e-26	4.45672423447561e-09	5.1202845194412e-18	0.999999995490334	5.29414404824374e-11	13:27424632	rs1049302	chr13.1		13	27424632	13:27424632	8.76337e-19	13:26962835	7.41310941658773e-15	6100	7872	1	0.999999998512949	26424889	28424045	ENSG00000122034	ENSG00000122034	protein_coding	27424619	1	13	13	-461784	0	0	8	26424889	28424045	1999156	55091
UC_DeLange_28067908_1	UC (DeLange, EUR)	IMD	CD4_anti_CD3_CD28_Sch	CD4_anti_CD3_CD28_Sch	CD4	Sorted cell	ENSG00000166949	SMAD3	4761	1.18821269990066e-15	0.000991554659032433	1.19713435031483e-12	0.998999692429681	8.75291008470448e-06	15:67073284	rs10518707	chr15.1		15	67073284	15:67070945	4.44138e-15	15:67163292	4.66516766405564e-09	5578	6731	0.923065163297774	0.999767136205734	66064239	68062176	ENSG00000166949	ENSG00000166949	protein_coding	67065602	1	7682	5343	97690	0	0	1	66064239	68062176	1997937	55094
UC_DeLange_28067908_1	UC (DeLange, EUR)	IMD	CD4_anti_CD3_CD28_Sch	CD4_anti_CD3_CD28_Sch	CD4	Sorted cell	ENSG00000166938	DIS3L	4668	0.0005957062817373	0.000370367044695537	0.600179551586446	0.373096684701144	0.0257576903859775	15:67163292	rs56062135	chr15.1		15	67163292	15:66280354	1.07319e-07	15:67163292	4.66516766405564e-09	5494	6830	0.908904024702412	0.999759589262335	65293399	67293123	ENSG00000166938	ENSG00000166938	protein_coding	66293568	1	869724	-13214	869724	18	1	18	65293399	67293123	1999724	55093
UC_DeLange_28067908_1	UC (DeLange, EUR)	IMD	CD4_anti_CD3_CD28_Sch	CD4_anti_CD3_CD28_Sch	CD4	Sorted cell	ENSG00000166847	DCTN5	4426	1.21290442884666e-34	0.000490952918267296	2.46929186521606e-31	0.999506649190389	2.39789134376619e-06	16:23669844	rs7588	chr16.1		16	23669844	16:23669844	2.75493e-23	16:23835741	4.35795139232112e-09	5226	6774	0.999999999999993	0.999484890540165	22701658	24639920	ENSG00000166847	ENSG00000166847	protein_coding	23641466	1	28378	28378	194275	0	0	3	22642131	24639920	1997789	55096
UC_DeLange_28067908_1	UC (DeLange, EUR)	IMD	CD4_anti_CD3_CD28_Sch	CD4_anti_CD3_CD28_Sch	CD4	Sorted cell	ENSG00000103353	UBFD1	4218	0.000161809114744439	0.000315574811005001	0.329417024136102	0.642403553180658	0.0277020387574902	16:23835741	rs11645239	chr16.1		16	23835741	16:23513098	1.0226e-07	16:23835741	4.35795139232112e-09	4978	6505	0.925929639801232	0.999488219809069	22701658	24557546	ENSG00000103353	ENSG00000103353	protein_coding	23557727	1	278014	-44629	278014	8	1	8	22579687	24557546	1977859	55095
UC_DeLange_28067908_1	UC (DeLange, EUR)	IMD	CD4_anti_CD3_CD28_Sch	CD4_anti_CD3_CD28_Sch	CD4	Sorted cell	ENSG00000135709	KIAA0513	7711	4.55043275741307e-10	0.000131427762677056	3.46183696522188e-06	0.999864212038623	8.97906690909884e-07	16:85056751	rs9939389	chr16.4		16	85056751	16:85056751	2.87929e-12	16:85976134	2.28098564767429e-10	8811	10905	0.999939278843429	0.999954764837072	84028193	86026973	ENSG00000135709	ENSG00000135709	protein_coding	85027795	1	28956	28956	948339	0	0	23	84028193	86026973	1998780	55099
UC_DeLange_28067908_1	UC (DeLange, EUR)	IMD	CD4_anti_CD3_CD28_Sch	CD4_anti_CD3_CD28_Sch	CD4	Sorted cell	ENSG00000268804	LINC02132	7495	1.72691300537838e-12	0.000124306471076331	1.38906462494095e-08	0.99987504218315	6.37453401896568e-07	16:85940901	rs13330932	chr16.4		16	85940901	16:85940901	1.50134e-13	16:85976134	2.28098564767429e-10	8818	10314	0.969943613464152	0.999964743708439	84936549	86935757	ENSG00000268804	ENSG00000268804	lncRNA	85936274	-1	-4627	-4627	-39860	0	0	0	84936349	86935757	1999408	55100
UC_DeLange_28067908_1	UC (DeLange, EUR)	IMD	CD4_anti_CD3_CD28_Sch	CD4_anti_CD3_CD28_Sch	CD4	Sorted cell	ENSG00000073605	GSDMB	2890	1.97965690546318e-22	5.4107450003865e-13	2.85582825394043e-10	0.780107511088446	0.219892488625427	17:39887396	rs12936409	chr17.1		17	39887396	17:39933464	9.21254e-16	17:39783586	5.65879383670689e-18	3485	5226	0.992107529444826	0.999999999998047	38920078	40919725	ENSG00000073605	ENSG00000073605	protein_coding	39918635	-1	31239	-14829	135049	0	3	4	38920078	40919725	1999647	55101
UC_DeLange_28067908_1	UC (DeLange, EUR)	IMD	CD4_anti_CD3_CD28_Sch	CD4_anti_CD3_CD28_Sch	CD4	Sorted cell	ENSG00000172057	ORMDL3	2911	4.38619079384329e-23	6.53796264098586e-13	6.32746389622513e-11	0.943044389685478	0.0569556102505937	17:39887396	rs12936409	chr17.1		17	39887396	17:39924659	6.11798e-16	17:39783586	5.65879383670689e-18	3495	5247	0.998591752497207	0.999999999998045	38927974	40927543	ENSG00000172057	ENSG00000172057	protein_coding	39927601	-1	40205	2942	144015	1	0	5	38927602	40927543	1999941	55102
UC_DeLange_28067908_1	UC (DeLange, EUR)	IMD	CD4_anti_CD3_CD28_Sch	CD4_anti_CD3_CD28_Sch	CD4	Sorted cell	ENSG00000141698	NT5C3B	3819	1.18380371662274e-20	6.45682986619162e-06	1.83340127764696e-15	0.999993492061942	5.11081867605989e-08	17:41827568	rs1046403	chr17.2		17	41827568	17:41827568	4.59425e-18	17:42607919	1.91542518586541e-11	4858	5442	0.958143296001109	0.999894117730504	40836268	42834002	ENSG00000141698	ENSG00000141698	protein_coding	41836232	-1	8664	8664	-771687	0	0	39	40836268	42834002	1997734	55103
UC_DeLange_28067908_1	UC (DeLange, EUR)	IMD	CD4_anti_CD3_CD28_Sch	CD4_anti_CD3_CD28_Sch	CD4	Sorted cell	ENSG00000141698	NT5C3B	3819	1.18380371662274e-20	6.45682986619162e-06	1.83340127764696e-15	0.999993492061942	5.11081867605989e-08	17:41827568	rs1046403	chr17.3		17	41827568	17:41827568	4.59425e-18	17:42607919	1.91542518586541e-11	4858	5442	0.958143296001109	0.999894117730504	40836268	42834002	ENSG00000141698	ENSG00000141698	protein_coding	41836232	-1	8664	8664	-771687	0	0	39	40836268	42834002	1997734	55103
UC_DeLange_28067908_1	UC (DeLange, EUR)	IMD	CD4_anti_CD3_CD28_Sch	CD4_anti_CD3_CD28_Sch	CD4	Sorted cell	ENSG00000108771	DHX58	2978	2.86381173449929e-08	6.42636164256631e-06	0.00443529179185954	0.995273970659414	0.000284282548964608	17:42607919	rs11651246	chr17.2		17	42607919	17:42112643	8.45744e-11	17:42607919	1.91542518586541e-11	3858	4584	0.995978949097242	0.999894057100522	41112827	43112347	ENSG00000108771	ENSG00000108771	protein_coding	42112714	-1	-495205	71	-495205	27	0	27	41112823	43112347	1999524	55104
UC_DeLange_28067908_1	UC (DeLange, EUR)	IMD	CD4_anti_CD3_CD28_Sch	CD4_anti_CD3_CD28_Sch	CD4	Sorted cell	ENSG00000108771	DHX58	2978	2.86381173449929e-08	6.42636164256631e-06	0.00443529179185954	0.995273970659414	0.000284282548964608	17:42607919	rs11651246	chr17.3		17	42607919	17:42112643	8.45744e-11	17:42607919	1.91542518586541e-11	3858	4584	0.995978949097242	0.999894057100522	41112827	43112347	ENSG00000108771	ENSG00000108771	protein_coding	42112714	-1	-495205	71	-495205	27	0	27	41112823	43112347	1999524	55104
UC_DeLange_28067908_1	UC (DeLange, EUR)	IMD	CD4_anti_CD3_CD28_Sch	CD4_anti_CD3_CD28_Sch	CD4	Sorted cell	ENSG00000141219	MTNAP1	5317	3.94756904871408e-16	1.52809444661607e-06	2.58332395620213e-10	0.999998465516446	6.13077422088887e-09	17:73236668	rs904383	chr17.4		17	73236668	17:73236548	2.36879e-14	17:72643257	5.9852560652701e-12	6150	7713	0.976136962256164	0.999999462602189	72232703	74232069	ENSG00000141219	ENSG00000141219	protein_coding	73232433	1	4235	4115	-589176	0	0	8	72232703	74232069	1999366	55105
UC_DeLange_28067908_1	UC (DeLange, EUR)	IMD	CD4_anti_CD3_CD28_Sch	CD4_anti_CD3_CD28_Sch	CD4	Sorted cell	ENSG00000166398	GARRE1	5111	2.03589725142572e-08	1.92509819662451e-08	0.496497332748878	0.469408411742602	0.0340942158985635	19:33263138	rs10408351	chr19.1		19	33263138	19:34295230	1.61028e-09	19:33263138	3.24291643201126e-14	6101	7410	0.900934012210918	0.999999990657361	33254872	35254185	ENSG00000166398	ENSG00000166398	protein_coding	34254554	1	-991416	40676	-991416	11	0	11	33254872	35254185	1999313	55110
UC_DeLange_28067908_1	UC (DeLange, EUR)	IMD	CD4_anti_CD3_CD28_Sch	CD4_anti_CD3_CD28_Sch	CD4	Sorted cell	ENSG00000166913	YWHAB	4867	3.16793779949989e-29	7.59210352156224e-24	4.17265332545371e-06	0.999994884739033	9.42607639087545e-07	20:44436388	rs6017342	chr20.1		20	44436388	20:44907814	4.82643e-13	20:44436388	2.78591071656385e-30	5487	6804	0.990674156105018	1	43885926	45884718	ENSG00000166913	ENSG00000166913	protein_coding	44885705	1	-449317	22109	-449317	9	0	9	43885926	45884718	1998792	55117
UC_DeLange_28067908_1	UC (DeLange, EUR)	IMD	CD4_anti_CD3_CD28_Sch	CD4_anti_CD3_CD28_Sch	CD4	Sorted cell	ENSG00000196839	ADA	4535	6.47501462050014e-26	7.52502127368739e-24	0.00852857379108153	0.991158513938822	0.000312912270098871	20:44436388	rs6017342	chr20.1		20	44436388	20:44670823	5.5353e-10	20:44436388	2.78591071656385e-30	5068	6588	0.956147651019513	1	43653194	45652101	ENSG00000196839	ENSG00000196839	protein_coding	44651699	-1	215311	-19124	215311	4	0	4	43652744	45652101	1999357	55116
UC_DeLange_28067908_1	UC (DeLange, EUR)	IMD	CD4_anti_CD3_CD28_Sch	CD4_anti_CD3_CD28_Sch	CD4	Sorted cell	ENSG00000101188	NTSR1	6114	7.16425901582335e-12	1.17010088252218e-10	0.0575164614429653	0.939380017623403	0.00310352080945727	20:63697746	rs6062496	chr20.2		20	63697746	20:62743773	4.92063e-11	20:63697746	7.59268588685494e-17	7061	8957	0.930944174331662	0.999999990159722	61709642	63708763	ENSG00000101188	ENSG00000101188	protein_coding	62708836	1	988910	34937	988910	36	1	36	61709642	63708763	1999121	55119
UC_DeLange_28067908_1	UC (DeLange, EUR)	IMD	CD4_anti_CD3_CD28_Sch	CD4_anti_CD3_CD28_Sch	CD4	Sorted cell	ENSG00000125534	PPDPF	5229	1.18470064048913e-11	1.12257364817093e-10	0.0951107887830544	0.901223422383563	0.00366578870927871	20:63697746	rs6062496	chr20.2		20	63697746	20:63517559	2.51442e-08	20:63697746	7.59268588685494e-17	6032	7392	0.991421269523997	0.999999733690428	62544538	64287540	ENSG00000125534	ENSG00000125534	protein_coding	63520765	1	176981	-3206	176981	11	0	11	62520822	64302324	1781502	55120
UC_DeLange_28067908_1	UC (DeLange, EUR)	IMD	CD4_anti_CD3_CD28_Sch	CD4_anti_CD3_CD28_Sch	CD4	Sorted cell	ENSG00000125534	PPDPF	5229	1.18470064048913e-11	1.12257364817093e-10	0.0951107887830544	0.901223422383563	0.00366578870927871	20:63697746	rs6062496	chr20.3		20	63697746	20:63517559	2.51442e-08	20:63697746	7.59268588685494e-17	6032	7392	0.991421269523997	0.999999733690428	62544538	64287540	ENSG00000125534	ENSG00000125534	protein_coding	63520765	1	176981	-3206	176981	11	0	11	62520822	64302324	1781502	55120
UC_DeLange_28067908_1	UC (DeLange, EUR)	IMD	CD4_anti_CD3_CD28_Sch	CD4_anti_CD3_CD28_Sch	CD4	Sorted cell	ENSG00000196421	C20orf204	3700	2.82185566530661e-11	9.52620031869057e-11	0.226545769438994	0.76477028853705	0.00868394190047573	20:63697746	rs6062496	chr20.2		20	63697746	20:63998796	8.93491e-08	20:63697746	7.59268588685494e-17	4215	5097	0.972623566777114	0.999999733699639	63034465	64287540	ENSG00000196421	ENSG00000196421	protein_coding	64036182	1	-338436	-37386	-338436	20	0	20	63034465	64302324	1267859	55121
UC_DeLange_28067908_1	UC (DeLange, EUR)	IMD	CD4_anti_CD3_CD28_Sch	CD4_anti_CD3_CD28_Sch	CD4	Sorted cell	ENSG00000196421	C20orf204	3700	2.82185566530661e-11	9.52620031869057e-11	0.226545769438994	0.76477028853705	0.00868394190047573	20:63697746	rs6062496	chr20.3		20	63697746	20:63998796	8.93491e-08	20:63697746	7.59268588685494e-17	4215	5097	0.972623566777114	0.999999733699639	63034465	64287540	ENSG00000196421	ENSG00000196421	protein_coding	64036182	1	-338436	-37386	-338436	20	0	20	63034465	64302324	1267859	55121
UC_DeLange_28067908_1	UC (DeLange, EUR)	IMD	CD4_anti_CD3_CD28_Sch	CD4_anti_CD3_CD28_Sch	CD4	Sorted cell	ENSG00000157557	ETS2	5552	3.56895016780095e-27	3.35903080977239e-27	0.503809458388615	0.474132157321807	0.0220583842895807	21:39094373	rs2836881	chr21.2		21	39094373	21:38767542	5.36587e-08	21:39094373	9.3832325346687e-33	6094	7401	0.924720574460127	1	37805290	39804987	ENSG00000157557	ENSG00000157557	protein_coding	38805929	1	288444	-38387	288444	8	0	8	37805290	39804987	1999697	55122
UC_DeLange_28067908_1	UC (DeLange, EUR)	IMD	CD4_anti_CD3_CD28_Sch	CD4_anti_CD3_CD28_Sch	CD4	Sorted cell	ENSG00000239713	APOBEC3G	3728	5.28042220518248e-14	2.17475362584209e-05	2.42800220782209e-09	0.999978107494119	1.4254156689812e-07	22:39087962	rs5757472	chr22.1		22	39087962	22:39087962	1.05695e-13	22:39266475	4.6573240981361e-11	4372	5712	0.989578613018935	0.999960030774256	38077162	40076395	ENSG00000239713	ENSG00000239713	protein_coding	39077275	1	10687	10687	189200	0	0	7	38077162	40076395	1999233	55123
UC_DeLange_28067908_1	UC (DeLange, EUR)	IMD	CD4_anti_CD3_CD28_Sch	CD4_anti_CD3_CD28_Sch	CD4	Sorted cell	ENSG00000239713	APOBEC3G	3728	5.28042220518248e-14	2.17475362584209e-05	2.42800220782209e-09	0.999978107494119	1.4254156689812e-07	22:39087962	rs5757472	chr22.2		22	39087962	22:39087962	1.05695e-13	22:39266475	4.6573240981361e-11	4372	5712	0.989578613018935	0.999960030774256	38077162	40076395	ENSG00000239713	ENSG00000239713	protein_coding	39077275	1	10687	10687	189200	0	0	7	38077162	40076395	1999233	55123
UC_DeLange_28067908_1	UC (DeLange, EUR)	IMD	CD4_anti_CD3_CD28_Sch	CD4_anti_CD3_CD28_Sch	CD4	Sorted cell	ENSG00000100288	CHKB	3265	1.50368819890858e-05	1.56794950907187e-05	0.480747753522317	0.501256961683111	0.017964568417494	22:50001001	rs137845	chr22.3		22	50001001	22:50570783	3.98417e-08	22:50001001	1.56670319956263e-10	3900	4936	0.914120463143947	0.999994818923049	49602408	50799821	ENSG00000100288	ENSG00000100288	protein_coding	50582849	-1	581848	12066	581848	36	2	36	49602408	50804129	1201721	55127
UC_DeLange_28067908_1	UC (DeLange, EUR)	IMD	CD4_anti_CD3_CD28_Sch	CD4_anti_CD3_CD28_Sch	CD4	Sorted cell	ENSG00000205560	CPT1B	3303	5.96864468105176e-10	3.12764519122877e-05	1.90824971448168e-05	0.999946944391896	2.69606218065458e-06	22:50001001	rs137845	chr22.3		22	50001001	22:50573952	3.42004e-12	22:50001001	1.56670319956263e-10	3941	5013	0.999997969080985	0.999994767724555	49579823	50799821	ENSG00000205560	ENSG00000205560	protein_coding	50578427	-1	577426	4475	577426	34	0	34	49579823	50804129	1224306	55125
UC_DeLange_28067908_1	UC (DeLange, EUR)	IMD	CD4_anti_CD3_CD28_Sch	CD4_anti_CD3_CD28_Sch	CD4	Sorted cell	ENSG00000213279	RP1-29C18.9	7880	4.91759260372801e-09	3.37488787543613e-05	0.000145684126601979	0.999813579058753	6.98301829689691e-06	22:50001001	rs137845	chr22.3		22	50001001	22:49669966	1.71015e-10	22:50001001	1.56670319956263e-10	9305	10791	0.990887085768315	0.999992071899266	48578576	50575343	ENSG00000213279	ENSG00000213279	lncRNA	49575427	-1	-425574	-94539	-425574	16	3	16	48576043	50575343	1999300	55124
UC_DeLange_28067908_1	UC (DeLange, EUR)	IMD	CD4_anti_CD3_CD28_Sch	CD4_anti_CD3_CD28_Sch	CD4	Sorted cell	ENSG00000254413	CHKB-CPT1B	3296	1.17030274845653e-05	1.89948934779928e-05	0.374160298129814	0.607253182774477	0.0185558211747466	22:50001001	rs137845	chr22.3		22	50001001	22:50572510	2.9393e-07	22:50001001	1.56670319956263e-10	3934	5000	0.961068538709331	0.999994774918553	49583550	50799821	ENSG00000254413	ENSG00000254413	protein_coding	50579752	-1	578751	7242	578751	35	1	35	49583550	50804129	1220579	55126
UC_DeLange_28067908_1	UC (DeLange, EUR)	IMD	Mem_CD4_UT	CD4_mem_UT	CD4	Sorted cell	ENSG00000116288	PARK7	3606	6.88366251693278e-17	1.76531841849322e-06	3.07385170067284e-11	0.787866418772632	0.212131815878212	1:7969450	rs2641117	chr1.2		1	7969450	1:7961680	2.59737e-34	1:8119684	3.54348110546658e-11	5029	6086	0.995793907330434	0.994033797435153	6954384	8953933	ENSG00000116288.12	PARK7	protein_coding	7961711	1	7739	-31	157973	0	0	5	6954384	8953933	1999549	112754
UC_DeLange_28067908_1	UC (DeLange, EUR)	IMD	Mem_CD4_UT	CD4_mem_UT	CD4	Sorted cell	ENSG00000284747	AL034417.4	3631	1.59898929325662e-23	1.81132916809703e-06	7.14017569159923e-18	0.808453376640848	0.191544812029987	1:8035440	rs225132	chr1.2		1	8035440	1:8014812	3.31572e-27	1:8119684	3.54348110546658e-11	5064	6118	0.994927397584534	0.994033795735424	6991892	8989589	ENSG00000284747.1	AL034417.4	lncRNA	7991134	1	44306	23678	128550	2	1	3	6991892	8990352	1998460	112787
UC_DeLange_28067908_1	UC (DeLange, EUR)	IMD	Mem_CD4_UT	CD4_mem_UT	CD4	Sorted cell	ENSG00000131686	CA6	3305	2.8286654863273e-09	2.23691917329148e-06	0.00126288041791525	0.998690436402809	4.44434314362991e-05	1:8119684	rs9434993	chr1.2		1	8119684	1:8941633	2.65244e-22	1:8119684	3.54348110546658e-11	4930	5677	0.997486011617636	0.994044151153593	7946023	9944824	ENSG00000131686.14	CA6	protein_coding	8945868	1	-826184	-4235	-826184	10	0	10	7946023	9944824	1998801	112760
UC_DeLange_28067908_1	UC (DeLange, EUR)	IMD	Mem_CD4_UT	CD4_mem_UT	CD4	Sorted cell	ENSG00000142599	RERE	3497	8.12869707191315e-07	1.39582790497099e-06	0.362981214916793	0.623269578436258	0.0137469979493359	1:8119684	rs9434993	chr1.2		1	8119684	1:8424763	8.18554e-11	1:8119684	3.54348110546658e-11	5116	5895	0.914678773387715	0.994033622704486	7817874	9815944	ENSG00000142599.17	RERE	protein_coding	8817640	-1	697956	392877	697956	4	2	4	7817874	9817121	1999247	112762
UC_DeLange_28067908_1	UC (DeLange, EUR)	IMD	Mem_CD4_UT	CD4_mem_UT	CD4	Sorted cell	ENSG00000127463	EMC1	5009	7.4066593128879e-41	1.34182779297106e-37	0.000551663553386663	0.999421489856622	2.68465899937349e-05	1:19901230	rs4654925	chr1.3		1	19901230	1:19229289	2.28331e-11	1:19901230	3.45118807196152e-44	6614	8128	0.994198121670712	1	18251581	20251461	ENSG00000127463.14	EMC1	protein_coding	19251524	-1	-649706	22235	-649706	16	0	16	18251581	20251461	1999880	112759
UC_DeLange_28067908_1	UC (DeLange, EUR)	IMD	Mem_CD4_UT	CD4_mem_UT	CD4	Sorted cell	ENSG00000127463	EMC1	5009	7.4066593128879e-41	1.34182779297106e-37	0.000551663553386663	0.999421489856622	2.68465899937349e-05	1:19901230	rs4654925	chr1.4		1	19901230	1:19229289	2.28331e-11	1:19901230	3.45118807196152e-44	6614	8128	0.994198121670712	1	18251581	20251461	ENSG00000127463.14	EMC1	protein_coding	19251524	-1	-649706	22235	-649706	16	0	16	18251581	20251461	1999880	112759
UC_DeLange_28067908_1	UC (DeLange, EUR)	IMD	Mem_CD4_UT	CD4_mem_UT	CD4	Sorted cell	ENSG00000127463	EMC1	5009	7.4066593128879e-41	1.34182779297106e-37	0.000551663553386663	0.999421489856622	2.68465899937349e-05	1:19901230	rs4654925	chr1.5		1	19901230	1:19229289	2.28331e-11	1:19901230	3.45118807196152e-44	6614	8128	0.994198121670712	1	18251581	20251461	ENSG00000127463.14	EMC1	protein_coding	19251524	-1	-649706	22235	-649706	16	0	16	18251581	20251461	1999880	112759
UC_DeLange_28067908_1	UC (DeLange, EUR)	IMD	Mem_CD4_UT	CD4_mem_UT	CD4	Sorted cell	ENSG00000127463	EMC1	5009	7.4066593128879e-41	1.34182779297106e-37	0.000551663553386663	0.999421489856622	2.68465899937349e-05	1:19901230	rs4654925	chr1.6		1	19901230	1:19229289	2.28331e-11	1:19901230	3.45118807196152e-44	6614	8128	0.994198121670712	1	18251581	20251461	ENSG00000127463.14	EMC1	protein_coding	19251524	-1	-649706	22235	-649706	16	0	16	18251581	20251461	1999880	112759
UC_DeLange_28067908_1	UC (DeLange, EUR)	IMD	Mem_CD4_UT	CD4_mem_UT	CD4	Sorted cell	ENSG00000158747	NBL1	4786	1.62815664952927e-43	1.34260274825964e-37	1.21268529414677e-06	0.999998746455522	4.08591842003128e-08	1:19901230	rs4654925	chr1.3		1	19901230	1:19638126	1.24119e-14	1:19901230	3.45118807196152e-44	6326	7967	0.956841987225256	1	18643394	20640387	ENSG00000158747.13	NBL1	protein_coding	19644311	1	256919	-6185	256919	3	0	3	18641427	20640387	1998960	112767
UC_DeLange_28067908_1	UC (DeLange, EUR)	IMD	Mem_CD4_UT	CD4_mem_UT	CD4	Sorted cell	ENSG00000158747	NBL1	4786	1.62815664952927e-43	1.34260274825964e-37	1.21268529414677e-06	0.999998746455522	4.08591842003128e-08	1:19901230	rs4654925	chr1.4		1	19901230	1:19638126	1.24119e-14	1:19901230	3.45118807196152e-44	6326	7967	0.956841987225256	1	18643394	20640387	ENSG00000158747.13	NBL1	protein_coding	19644311	1	256919	-6185	256919	3	0	3	18641427	20640387	1998960	112767
UC_DeLange_28067908_1	UC (DeLange, EUR)	IMD	Mem_CD4_UT	CD4_mem_UT	CD4	Sorted cell	ENSG00000158747	NBL1	4786	1.62815664952927e-43	1.34260274825964e-37	1.21268529414677e-06	0.999998746455522	4.08591842003128e-08	1:19901230	rs4654925	chr1.5		1	19901230	1:19638126	1.24119e-14	1:19901230	3.45118807196152e-44	6326	7967	0.956841987225256	1	18643394	20640387	ENSG00000158747.13	NBL1	protein_coding	19644311	1	256919	-6185	256919	3	0	3	18641427	20640387	1998960	112767
UC_DeLange_28067908_1	UC (DeLange, EUR)	IMD	Mem_CD4_UT	CD4_mem_UT	CD4	Sorted cell	ENSG00000158747	NBL1	4786	1.62815664952927e-43	1.34260274825964e-37	1.21268529414677e-06	0.999998746455522	4.08591842003128e-08	1:19901230	rs4654925	chr1.6		1	19901230	1:19638126	1.24119e-14	1:19901230	3.45118807196152e-44	6326	7967	0.956841987225256	1	18643394	20640387	ENSG00000158747.13	NBL1	protein_coding	19644311	1	256919	-6185	256919	3	0	3	18641427	20640387	1998960	112767
UC_DeLange_28067908_1	UC (DeLange, EUR)	IMD	Mem_CD4_UT	CD4_mem_UT	CD4	Sorted cell	ENSG00000244038	DDOST	3399	2.65476131116123e-38	1.06592769435402e-37	0.197732202392554	0.793908632735616	0.00835916487182899	1:19901230	rs4654925	chr1.3		1	19901230	1:20652339	6.06611e-10	1:19901230	3.45118807196152e-44	5092	6546	0.916008065441162	1	19662401	21660625	ENSG00000244038.9	DDOST	protein_coding	20661369	-1	760139	9030	760139	12	0	12	19662401	21660625	1998224	112782
UC_DeLange_28067908_1	UC (DeLange, EUR)	IMD	Mem_CD4_UT	CD4_mem_UT	CD4	Sorted cell	ENSG00000244038	DDOST	3399	2.65476131116123e-38	1.06592769435402e-37	0.197732202392554	0.793908632735616	0.00835916487182899	1:19901230	rs4654925	chr1.4		1	19901230	1:20652339	6.06611e-10	1:19901230	3.45118807196152e-44	5092	6546	0.916008065441162	1	19662401	21660625	ENSG00000244038.9	DDOST	protein_coding	20661369	-1	760139	9030	760139	12	0	12	19662401	21660625	1998224	112782
UC_DeLange_28067908_1	UC (DeLange, EUR)	IMD	Mem_CD4_UT	CD4_mem_UT	CD4	Sorted cell	ENSG00000244038	DDOST	3399	2.65476131116123e-38	1.06592769435402e-37	0.197732202392554	0.793908632735616	0.00835916487182899	1:19901230	rs4654925	chr1.5		1	19901230	1:20652339	6.06611e-10	1:19901230	3.45118807196152e-44	5092	6546	0.916008065441162	1	19662401	21660625	ENSG00000244038.9	DDOST	protein_coding	20661369	-1	760139	9030	760139	12	0	12	19662401	21660625	1998224	112782
UC_DeLange_28067908_1	UC (DeLange, EUR)	IMD	Mem_CD4_UT	CD4_mem_UT	CD4	Sorted cell	ENSG00000244038	DDOST	3399	2.65476131116123e-38	1.06592769435402e-37	0.197732202392554	0.793908632735616	0.00835916487182899	1:19901230	rs4654925	chr1.6		1	19901230	1:20652339	6.06611e-10	1:19901230	3.45118807196152e-44	5092	6546	0.916008065441162	1	19662401	21660625	ENSG00000244038.9	DDOST	protein_coding	20661369	-1	760139	9030	760139	12	0	12	19662401	21660625	1998224	112782
UC_DeLange_28067908_1	UC (DeLange, EUR)	IMD	Mem_CD4_UT	CD4_mem_UT	CD4	Sorted cell	ENSG00000142794	NBPF3	3403	2.06994663523589e-69	1.33057226503474e-10	1.55568148333865e-59	0.999999999865963	9.83795257381036e-13	1:21433634	rs12734589	chr1.7		1	21433634	1:21433346	8.92482e-77	1:22384384	8.48839789084406e-16	5130	7037	0.972852244651852	0.999996940322587	20441031	22439488	ENSG00000142794.18	NBPF3	protein_coding	21440137	1	-6503	-6791	944247	0	0	18	20440723	22439488	1998765	112763
UC_DeLange_28067908_1	UC (DeLange, EUR)	IMD	Mem_CD4_UT	CD4_mem_UT	CD4	Sorted cell	ENSG00000218510	LINC00339	3601	3.04653885980051e-61	1.33057226503326e-10	2.28964554534475e-51	0.999999999866134	7.95706798088599e-13	1:22034736	rs111992780	chr1.7		1	22034736	1:22026643	1.62378e-66	1:22384384	8.48839789084406e-16	5255	7112	1.00000000000001	0.99999694032001	21025531	23022635	ENSG00000218510.7	LINC00339	lncRNA	22024558	1	10178	2085	359826	1	1	6	21024948	23022635	1997687	112779
UC_DeLange_28067908_1	UC (DeLange, EUR)	IMD	Mem_CD4_UT	CD4_mem_UT	CD4	Sorted cell	ENSG00000070831	CDC42	3612	2.23971530112667e-60	1.33057226503315e-10	1.68327219774938e-50	0.999999999866077	8.66638723818478e-13	1:22099694	rs1534949	chr1.7		1	22099694	1:22099694	6.95491e-74	1:22384384	8.48839789084406e-16	5230	7115	0.999999999988858	0.99999694032066	21058943	23052134	ENSG00000070831.15	CDC42	protein_coding	22052709	1	46985	46985	331675	2	2	4	21053191	23052134	1998943	112752
UC_DeLange_28067908_1	UC (DeLange, EUR)	IMD	Mem_CD4_UT	CD4_mem_UT	CD4	Sorted cell	ENSG00000142798	HSPG2	3494	5.62931568835858e-12	1.26543708588729e-10	0.0423074780343798	0.951033926896677	0.00665859493676868	1:22384384	rs34963268	chr1.7		1	22384384	1:21926569	1.47623e-08	1:22384384	8.48839789084406e-16	5210	7051	0.990789706938234	0.999996940318971	20937945	22936741	ENSG00000142798.17	HSPG2	protein_coding	21937310	-1	-447074	10741	-447074	11	0	11	20937815	22937261	1999446	112764
UC_DeLange_28067908_1	UC (DeLange, EUR)	IMD	Mem_CD4_UT	CD4_mem_UT	CD4	Sorted cell	ENSG00000143418	CERS2	2173	6.52643800339341e-13	1.71147748811965e-05	3.81307244335471e-08	0.999930891215721	5.19558780224406e-05	1:150946461	rs6658066	chr1.11		1	150946461	1:150960025	4.62705e-19	1:151829204	1.71971367428261e-11	3280	4635	0.942227000739268	0.968160234719977	149978479	151974949	ENSG00000143418.19	CERS2	protein_coding	150974835	-1	28374	14810	-854369	2	2	46	149975203	151974949	1999746	112765
UC_DeLange_28067908_1	UC (DeLange, EUR)	IMD	Mem_CD4_UT	CD4_mem_UT	CD4	Sorted cell	ENSG00000182134	TDRKH	2814	3.43026257910577e-13	1.71227118045623e-05	2.00330583452792e-08	0.999982585920489	2.71334305310319e-07	1:151769525	rs7521817	chr1.11		1	151769525	1:151769219	6.56852e-19	1:151829204	1.71971367428261e-11	3858	4811	0.958394257128842	0.968149495289722	150793694	152787474	ENSG00000182134.15	TDRKH	protein_coding	151790500	-1	20975	21281	-38704	0	1	3	150793609	152791093	1997484	112775
UC_DeLange_28067908_1	UC (DeLange, EUR)	IMD	Mem_CD4_UT	CD4_mem_UT	CD4	Sorted cell	ENSG00000143442	POGZ	2515	5.16480873490947e-07	1.65743799123739e-05	0.0301753540303043	0.968353923277157	0.00145363183175321	1:151829204	rs4845604	chr1.11		1	151829204	1:151474690	2.00839e-08	1:151829204	1.71971367428261e-11	3541	4643	0.907972457782528	0.968159346916759	150460326	152459455	ENSG00000143442.21	POGZ	protein_coding	151459494	-1	-369710	-15196	-369710	18	0	18	150460326	152459455	1999129	112766
UC_DeLange_28067908_1	UC (DeLange, EUR)	IMD	Mem_CD4_UT	CD4_mem_UT	CD4	Sorted cell	ENSG00000197622	CDC42SE1	2261	5.8296834452447e-06	1.10352733646103e-05	0.340599282379407	0.644706542989771	0.0146773096740111	1:151829204	rs4845604	chr1.11		1	151829204	1:151059191	5.17793e-09	1:151829204	1.71971367428261e-11	3377	4657	0.905890985172685	0.968159187012759	150082937	152070036	ENSG00000197622.12	CDC42SE1	protein_coding	151059622	-1	-769582	431	-769582	40	0	40	150074066	152070041	1995975	112778
UC_DeLange_28067908_1	UC (DeLange, EUR)	IMD	Mem_CD4_UT	CD4_mem_UT	CD4	Sorted cell	ENSG00000225556	C2CD4D	2827	2.97177350600141e-07	1.68114186090225e-05	0.0173553520756552	0.981796204029504	0.000831335298881692	1:151829204	rs4845604	chr1.11		1	151829204	1:151836866	4.31987e-11	1:151829204	1.71971367428261e-11	3890	4845	0.989907923491876	0.968149304667646	150840839	152837054	ENSG00000225556.1	C2CD4D	protein_coding	151839820	-1	10616	2954	10616	1	0	1	150840839	152838911	1998072	112780
UC_DeLange_28067908_1	UC (DeLange, EUR)	IMD	Mem_CD4_UT	CD4_mem_UT	CD4	Sorted cell	ENSG00000249602	AL589765.4	2788	1.18367022043097e-09	1.7121425617176e-05	6.91276457048863e-05	0.999910122778547	3.62696646164728e-06	1:151829204	rs4845604	chr1.11		1	151829204	1:151769219	3.22678e-11	1:151829204	1.71971367428261e-11	3814	4794	0.958619759633923	0.968148808708675	150770224	152768382	ENSG00000249602.1	AL589765.4	lncRNA	151769501	-1	-59703	282	-59703	4	0	4	150770224	152768382	1998158	112783
UC_DeLange_28067908_1	UC (DeLange, EUR)	IMD	Mem_CD4_UT	CD4_mem_UT	CD4	Sorted cell	ENSG00000234614	C2CD4D-AS1	2825	2.37681419771575e-13	1.71227768977094e-05	1.3880747253848e-08	0.999981142031658	1.72131046086194e-06	1:151856862	rs12567049	chr1.11		1	151856862	1:151851521	5.59755e-20	1:151829204	1.71971367428261e-11	3889	4847	0.97929046322254	0.968149275650804	150842935	152837054	ENSG00000234614.1	AL450992.2	lncRNA	151841877	1	14985	9644	-12673	1	0	3	150842525	152841627	1999102	112781
UC_DeLange_28067908_1	UC (DeLange, EUR)	IMD	Mem_CD4_UT	CD4_mem_UT	CD4	Sorted cell	ENSG00000196407	THEM5	2820	2.70991621810672e-11	1.71227757793689e-05	1.58260579703496e-06	0.999979406239579	1.88835174680594e-06	1:151858297	rs16833604	chr1.11		1	151858297	1:151852673	1.58191e-16	1:151829204	1.71971367428261e-11	3879	4856	0.999698314394869	0.968149188500142	150853934	152852114	ENSG00000196407.11	THEM5	protein_coding	151853712	-1	-4585	1039	24508	0	0	4	150853934	152852114	1998180	112777
UC_DeLange_28067908_1	UC (DeLange, EUR)	IMD	Mem_CD4_UT	CD4_mem_UT	CD4	Sorted cell	ENSG00000159445	THEM4	2828	1.24469829117359e-15	1.71229019079012e-05	7.26907547532003e-11	0.999982623456118	2.53569282174854e-07	1:151865616	rs7541453	chr1.11		1	151865616	1:151865616	4.83404e-26	1:151829204	1.71971367428261e-11	3964	4853	0.999878125465224	0.968149050688059	150910561	152909659	ENSG00000159445.12	THEM4	protein_coding	151909511	-1	43895	43895	80307	1	1	6	150910561	152909659	1999098	112770
UC_DeLange_28067908_1	UC (DeLange, EUR)	IMD	Mem_CD4_UT	CD4_mem_UT	CD4	Sorted cell	ENSG00000283696	AL592295.4	4061	3.05357000791235e-42	1.12669548738278e-16	2.71019990947647e-26	1	1.43501603785964e-18	1:161409861	rs181497930	chr1.12		1	161409861	1:161312076	1.12284e-38	1:161499264	1.05828491093765e-22	5423	7076	0.946074538733373	0.971292215800998	160399582	162399384	ENSG00000283696.1	AL592295.4	lncRNA	161399792	1	10069	-87716	99472	2	5	5	160399582	162399384	1999802	112786
UC_DeLange_28067908_1	UC (DeLange, EUR)	IMD	Mem_CD4_UT	CD4_mem_UT	CD4	Sorted cell	ENSG00000122223	CD244	3587	2.61969104190087e-21	1.12666763470974e-16	2.32511008629865e-05	0.999975276379907	1.47251922774409e-06	1:161499264	rs6658353	chr1.12		1	161499264	1:160875699	7.50765e-20	1:161499264	1.05828491093765e-22	5063	6603	0.964952989979998	0.971292215800998	159863012	161862108	ENSG00000122223.12	CD244	protein_coding	160862887	-1	-636377	-12812	-636377	42	0	42	159863012	161862108	1999096	112757
UC_DeLange_28067908_1	UC (DeLange, EUR)	IMD	Mem_CD4_UT	CD4_mem_UT	CD4	Sorted cell	ENSG00000122224	LY9	3607	3.77677234472239e-20	1.12630022171745e-16	0.000335207905509193	0.999649150176682	1.56419178103386e-05	1:161499264	rs6658353	chr1.12		1	161499264	1:160822451	1.01322e-14	1:161499264	1.05828491093765e-22	5106	6645	0.933226818724794	0.971292215800998	159796139	161795003	ENSG00000122224.17	LY9	protein_coding	160796174	1	703090	26277	703090	44	0	44	159796139	161795003	1998864	112758
UC_DeLange_28067908_1	UC (DeLange, EUR)	IMD	Mem_CD4_UT	CD4_mem_UT	CD4	Sorted cell	ENSG00000162746	FCRLB	3897	2.22262912426026e-17	8.96367275248324e-17	0.197269728080943	0.795557559572019	0.00717271234703425	1:161499264	rs6658353	chr1.12		1	161499264	1:161728870	2.8698e-07	1:161499264	1.05828491093765e-22	5482	6889	0.959329650488276	0.971292215800998	160722754	162720456	ENSG00000162746.14	FCRLB	protein_coding	161721544	1	-222280	7326	-222280	13	0	13	160722754	162720456	1997702	112771
UC_DeLange_28067908_1	UC (DeLange, EUR)	IMD	Mem_CD4_UT	CD4_mem_UT	CD4	Sorted cell	ENSG00000066294	CD84	3597	2.42354945534157e-25	1.12669548486032e-16	2.15102437391252e-09	0.999999997759367	8.96059989481079e-11	1:161505035	rs7522794	chr1.12		1	161505035	1:160572884	8.15274e-23	1:161499264	1.05828491093765e-22	5027	6711	0.978761394363202	0.971292216461099	159579537	161568453	ENSG00000066294.14	CD84	protein_coding	160579496	-1	-925539	6612	-919768	51	0	51	159579537	161571341	1991804	112751
UC_DeLange_28067908_1	UC (DeLange, EUR)	IMD	Mem_CD4_UT	CD4_mem_UT	CD4	Sorted cell	ENSG00000072694	FCGR2B	3953	2.45562897199476e-18	1.09858404163903e-16	0.0217949658935707	0.975043327483072	0.003161706623355	1:161505035	rs7522794	chr1.12		1	161505035	1:161621277	1.2781e-08	1:161499264	1.05828491093765e-22	5492	6955	0.909148551968723	0.971292215800998	160664798	162662483	ENSG00000072694.20	FCGR2B	protein_coding	161663143	1	-158108	-41866	-163879	9	1	9	160664798	162662483	1997685	112753
UC_DeLange_28067908_1	UC (DeLange, EUR)	IMD	Mem_CD4_UT	CD4_mem_UT	CD4	Sorted cell	ENSG00000158773	USF1	3669	2.98785327458479e-31	1.12669548738278e-16	2.65187293997719e-15	1	1.00493218182936e-16	1:161505035	rs7522794	chr1.12		1	161505035	1:161047766	1.5485e-34	1:161499264	1.05828491093765e-22	5144	6605	0.962727571529263	0.971292215800998	160046921	162045950	ENSG00000158773.14	USF1	protein_coding	161045977	-1	-459058	-1789	-453287	32	1	32	160046921	162045950	1999029	112768
UC_DeLange_28067908_1	UC (DeLange, EUR)	IMD	Mem_CD4_UT	CD4_mem_UT	CD4	Sorted cell	ENSG00000158864	NDUFS2	3805	4.13735589798922e-20	1.12626255472082e-16	0.000367211544230106	0.999615715925121	1.70725306495637e-05	1:161505035	rs7522794	chr1.12		1	161505035	1:161213726	7.12837e-14	1:161499264	1.05828491093765e-22	5260	6721	0.998587641270314	0.971292215800998	160198578	162196955	ENSG00000158864.12	NDUFS2	protein_coding	161202367	1	302668	11359	296897	17	0	17	160197174	162196955	1999781	112769
UC_DeLange_28067908_1	UC (DeLange, EUR)	IMD	Mem_CD4_UT	CD4_mem_UT	CD4	Sorted cell	ENSG00000162755	KLHDC9	3704	1.77773237303874e-17	9.40885287263907e-17	0.157782860848078	0.835069627652069	0.00714751149985156	1:161505035	rs7522794	chr1.12		1	161505035	1:161144576	4.75495e-10	1:161499264	1.05828491093765e-22	5193	6644	0.973131071615973	0.971292215800998	160100122	162098252	ENSG00000162755.13	KLHDC9	protein_coding	161098361	1	406674	46215	400903	27	3	27	160098569	162098252	1999683	112772
UC_DeLange_28067908_1	UC (DeLange, EUR)	IMD	Mem_CD4_UT	CD4_mem_UT	CD4	Sorted cell	ENSG00000118217	ATF6	3830	1.25067938894655e-48	1.12669548738275e-16	1.11004206811174e-32	1	8.00709183051851e-19	1:161843012	rs1394068	chr1.12		1	161843012	1:161843012	8.01552e-48	1:161499264	1.05828491093765e-22	5451	6840	0.955121640796758	0.971292215800998	160766482	162764820	ENSG00000118217.5	ATF6	protein_coding	161766320	1	76692	76692	-267056	0	0	16	160766482	162765781	1999299	112756
UC_DeLange_28067908_1	UC (DeLange, EUR)	IMD	Mem_CD4_UT	CD4_mem_UT	CD4	Sorted cell	ENSG00000162877	PM20D1	2879	8.45285193963263e-39	6.21640053847004e-18	1.35976629680189e-21	1	4.69951478683968e-20	1:205845567	rs71633564	chr1.15		1	205845567	1:205845567	2.4994e-32	1:206769068	8.0916987089408e-24	4427	5408	0.952886215543079	0.999999987338376	204850633	206849976	ENSG00000162877.12	PM20D1	protein_coding	205850132	-1	4565	4565	-918936	0	0	21	204850633	206849976	1999343	112773
UC_DeLange_28067908_1	UC (DeLange, EUR)	IMD	Mem_CD4_UT	CD4_mem_UT	CD4	Sorted cell	ENSG00000117280	RAB29	2900	4.26792320124177e-22	6.9725410093006e-18	6.12065096713181e-05	0.999935743905064	3.04958526184232e-06	1:206769068	rs3024495	chr1.15		1	206769068	1:205775090	3.34909e-21	1:206769068	8.0916987089408e-24	4516	5389	0.949544242841698	0.99999998579735	204775529	206773822	ENSG00000117280.12	RAB29	protein_coding	205775482	-1	-993586	392	-993586	24	0	24	204775529	206775208	1999679	112755
UC_DeLange_28067908_1	UC (DeLange, EUR)	IMD	Mem_CD4_UT	CD4_mem_UT	CD4	Sorted cell	ENSG00000133065	SLC41A1	2903	6.23477938670944e-19	5.56326459446207e-18	0.100295650927546	0.894923858753775	0.00478049031867532	1:206769068	rs3024495	chr1.15		1	206769068	1:205823552	3.95225e-08	1:206769068	8.0916987089408e-24	4487	5409	0.949070312162455	0.999999987338376	204814077	206813581	ENSG00000133065.10	SLC41A1	protein_coding	205813198	-1	-955870	-10354	-955870	23	1	23	204814077	206813581	1999504	112761
UC_DeLange_28067908_1	UC (DeLange, EUR)	IMD	Mem_CD4_UT	CD4_mem_UT	CD4	Sorted cell	ENSG00000162892	IL24	2386	3.32345563057284e-18	2.72329603524139e-18	0.534627009634553	0.438027768752957	0.027345221612493	1:206769068	rs3024495	chr1.15		1	206769068	1:206928948	5.77021e-08	1:206769068	8.0916987089408e-24	3706	4532	0.900594443277518	0.999999987338372	205897885	207897301	ENSG00000162892.15	IL24	protein_coding	206897443	1	-128375	31505	-128375	3	3	3	205897885	207897301	1999416	112774
UC_DeLange_28067908_1	UC (DeLange, EUR)	IMD	Mem_CD4_UT	CD4_mem_UT	CD4	Sorted cell	ENSG00000196352	CD55	3211	5.58075898157165e-26	6.21640047980714e-18	8.97747651078032e-09	0.99999999056228	4.60240024813788e-10	1:206769068	rs3024495	chr1.15		1	206769068	1:207292359	2.28114e-23	1:206769068	8.0916987089408e-24	4393	5834	0.983129674682707	0.999999987338372	206327148	208320626	ENSG00000196352.14	CD55	protein_coding	207321678	1	-552610	-29319	-552610	16	0	16	206323185	208321435	1998250	112776
UC_DeLange_28067908_1	UC (DeLange, EUR)	IMD	Mem_CD4_UT	CD4_mem_UT	CD4	Sorted cell	ENSG00000261000	RP11-534L20.5	2444	8.95958588925327e-22	6.21546175725297e-18	0.000144128194986909	0.999848969346799	6.90245821469154e-06	1:206769068	rs3024495	chr1.15		1	206769068	1:206504432	2.67774e-11	1:206769068	8.0916987089408e-24	3754	4737	0.999963507871492	0.999999987338372	205504079	207503423	ENSG00000261000.1	AC244034.2	lncRNA	206503948	1	265120	484	265120	8	0	8	205503975	207503906	1999931	112784
UC_DeLange_28067908_1	UC (DeLange, EUR)	IMD	Mem_CD4_UT	CD4_mem_UT	CD4	Sorted cell	ENSG00000263528	IKBKE	2484	2.76429392231182e-21	6.21350276985351e-18	0.000444677575906681	0.999533808015922	2.15144081710966e-05	1:206769068	rs3024495	chr1.15		1	206769068	1:206469377	8.80105e-17	1:206769068	8.0916987089408e-24	3797	4799	0.999263561092116	0.999999987338372	205470641	207470328	ENSG00000263528.7	IKBKE	protein_coding	206470476	1	298592	-1099	298592	10	0	10	205470562	207470328	1999766	112785
UC_DeLange_28067908_1	UC (DeLange, EUR)	IMD	Mem_CD4_UT	CD4_mem_UT	CD4	Sorted cell	ENSG00000237651	C2orf74	2879	4.81964926795091e-69	1.40713363393589e-17	3.42515390984566e-52	1	4.24453415318903e-16	2:61147014	rs2441467	chr2.1		2	61147014	2:61147014	8.10765e-75	2:60977506	3.43310191298958e-23	4087	5484	0.984034186941495	0.994224137559786	60148448	62144101	ENSG00000237651.6	C2orf74	protein_coding	61162188	1	-15174	-15174	-184682	0	0	4	60147089	62144421	1997332	112797
UC_DeLange_28067908_1	UC (DeLange, EUR)	IMD	Mem_CD4_UT	CD4_mem_UT	CD4	Sorted cell	ENSG00000173209	AHSA2P	2877	8.32178320757133e-36	1.40713363393589e-17	5.91399637310527e-19	0.999999999999986	1.56007899983924e-14	2:61186588	rs1809028	chr2.1		2	61186588	2:61190482	6.77513e-48	2:60977506	3.43310191298958e-23	4075	5473	0.992187756077818	0.994224137559786	60178356	62175172	ENSG00000173209.22	AHSA2	transcribed_unitary_pseudogene	61177539	1	9049	12943	-200033	0	0	6	60177574	62176609	1999035	112794
UC_DeLange_28067908_1	UC (DeLange, EUR)	IMD	Mem_CD4_UT	CD4_mem_UT	CD4	Sorted cell	ENSG00000082898	XPO1	3028	6.24245462581978e-45	1.4071336339359e-17	4.43629124858525e-28	1	1.33903287526776e-15	2:61555714	rs778760	chr2.1		2	61555714	2:61537939	9.55792e-52	2:60977506	3.43310191298958e-23	4329	5527	0.998980960771143	0.994224137559786	60542320	62537112	ENSG00000082898.16	XPO1	protein_coding	61538356	-1	-17358	417	560850	0	0	12	60541843	62537112	1995269	112788
UC_DeLange_28067908_1	UC (DeLange, EUR)	IMD	Mem_CD4_UT	CD4_mem_UT	CD4	Sorted cell	ENSG00000142330	CAPN10	5309	4.37884326734373e-12	1.12910452991795e-11	0.27516212340747	0.709487271992192	0.0153506045846665	2:240634984	rs4676408	chr2.4		2	240634984	2:240586636	1.37977e-13	2:240634984	9.4184183447018e-18	7327	8761	0.930979542947175	0.999885017410235	239588324	241586363	ENSG00000142330.19	CAPN10	protein_coding	240586734	1	48250	-98	48250	1	0	1	239586764	241586690	1999926	112791
UC_DeLange_28067908_1	UC (DeLange, EUR)	IMD	Mem_CD4_UT	CD4_mem_UT	CD4	Sorted cell	ENSG00000178623	GPR35	5296	1.08336480398423e-14	1.59025544860684e-11	0.000680775587727487	0.999300552522847	1.86718735141227e-05	2:240634984	rs4676408	chr2.4		2	240634984	2:240621671	2.86413e-11	2:240634984	9.4184183447018e-18	7319	8729	0.99984593345155	0.999885017410263	239605729	241602883	ENSG00000178623.11	GPR35	protein_coding	240625480	1	9504	-3809	9504	0	0	0	239605729	241603775	1998046	112795
UC_DeLange_28067908_1	UC (DeLange, EUR)	IMD	Mem_CD4_UT	CD4_mem_UT	CD4	Sorted cell	ENSG00000115687	PASK	4088	2.36922232507487e-67	1.59136846781021e-11	1.48879556995121e-56	0.999999999983544	5.53186636827886e-13	2:241109167	rs1966368	chr2.4		2	241109167	2:241108335	3.26528e-81	2:240634984	9.4184183447018e-18	5964	7696	0.999999999999987	0.999885017408686	240150731	242119442	ENSG00000115687.13	PASK	protein_coding	241149472	-1	40305	41137	514488	0	0	10	240150731	242149441	1998710	112790
UC_DeLange_28067908_1	UC (DeLange, EUR)	IMD	Mem_CD4_UT	CD4_mem_UT	CD4	Sorted cell	ENSG00000115677	HDLBP	3520	9.76856530517898e-40	1.59136846781139e-11	6.13846855873294e-29	0.999999999983658	4.27716137230778e-13	2:241301282	rs57576464	chr2.4		2	241301282	2:241301282	1.12855e-49	2:240634984	9.4184183447018e-18	5160	6767	0.971766204804817	0.999885017409036	240317118	242119442	ENSG00000115677.16	HDLBP	protein_coding	241315672	-1	14390	14390	680688	0	0	13	240317118	242157856	1840738	112789
UC_DeLange_28067908_1	UC (DeLange, EUR)	IMD	Mem_CD4_UT	CD4_mem_UT	CD4	Sorted cell	ENSG00000168385	SEPTIN2	3526	2.00067609566812e-36	1.59136846780956e-11	1.25720481214947e-25	0.999999999982506	1.57857672179181e-12	2:241408492	rs80085676	chr2.4		2	241408492	2:241403989	2.50793e-78	2:240634984	9.4184183447018e-18	5167	6773	0.999999999968249	0.999885017409035	240315213	242119442	ENSG00000168385.17	SEPT2	protein_coding	241315925	1	92567	88064	-680941	4	4	14	240315213	242157856	1842643	112792
UC_DeLange_28067908_1	UC (DeLange, EUR)	IMD	Mem_CD4_UT	CD4_mem_UT	CD4	Sorted cell	ENSG00000068745	IP6K2	1313	1.34979841502142e-50	4.78402911084265e-16	2.82146781248087e-35	1	1.42680527308598e-17	3:48694528	rs72929172	chr3.1		3	48694528	3:48694528	9.95909e-54	3:49676792	2.49113914524654e-21	2259	3055	0.999999999999995	0.989533236825041	47740829	49738745	ENSG00000068745.14	IP6K2	protein_coding	48717221	-1	22693	22693	-959571	0	0	35	47740829	49738745	1997916	112799
UC_DeLange_28067908_1	UC (DeLange, EUR)	IMD	Mem_CD4_UT	CD4_mem_UT	CD4	Sorted cell	ENSG00000004534	RBM6	1642	1.27508247075539e-21	4.7840158146506e-16	2.66528994588044e-06	0.999997219099023	1.15611027789995e-07	3:49676792	rs1131095	chr3.1		3	49676792	3:49938221	1.27877e-17	3:49676792	2.49113914524654e-21	2746	3472	0.941725266340751	0.989533236810958	48940200	50939708	ENSG00000004534.14	RBM6	protein_coding	49940150	1	-263358	-1929	-263358	15	0	15	48940200	50939708	1999508	112798
UC_DeLange_28067908_1	UC (DeLange, EUR)	IMD	Mem_CD4_UT	CD4_mem_UT	CD4	Sorted cell	ENSG00000114738	MAPKAPK3	1964	8.1947769375405e-18	4.72373162687807e-16	0.0170349889255232	0.98194923526545	0.00101577580902617	3:49676792	rs1131095	chr3.1		3	49676792	3:50626198	6.9778e-09	3:49676792	2.49113914524654e-21	3064	3709	0.913512233467418	0.989509893774837	49611638	51611390	ENSG00000114738.10	MAPKAPK3	protein_coding	50617151	1	-940359	9047	-940359	46	0	46	49611638	51611390	1999752	112800
UC_DeLange_28067908_1	UC (DeLange, EUR)	IMD	Mem_CD4_UT	CD4_mem_UT	CD4	Sorted cell	ENSG00000178252	WDR6	1404	3.2519219887482e-16	1.12678579085328e-16	0.679745443336152	0.235360926452449	0.0848936302114002	3:49676792	rs1131095	chr3.1		3	49676792	3:48914952	1.8592e-07	3:49676792	2.49113914524654e-21	2343	3160	0.904803875021157	0.989533236825405	48012429	50006881	ENSG00000178252.17	WDR6	protein_coding	49007391	1	669401	-92439	669401	26	5	26	48008006	50006881	1998875	112802
UC_DeLange_28067908_1	UC (DeLange, EUR)	IMD	Mem_CD4_UT	CD4_mem_UT	CD4	Sorted cell	ENSG00000186792	HYAL3	1930	1.92521242757246e-16	2.7784712834943e-16	0.402424897561713	0.580746939948346	0.0168281624899417	3:49676792	rs1131095	chr3.1		3	49676792	3:50295266	1.01251e-08	3:49676792	2.49113914524654e-21	3057	3753	0.946037618827131	0.989533236810948	49299493	51299208	ENSG00000186792.16	HYAL3	protein_coding	50299405	-1	622613	4139	622613	28	1	28	49299493	51299208	1999715	112804
UC_DeLange_28067908_1	UC (DeLange, EUR)	IMD	Mem_CD4_UT	CD4_mem_UT	CD4	Sorted cell	ENSG00000182179	UBA7	1497	7.36742992636727e-73	4.7840291171996e-16	1.54000524359679e-57	0.999999999951001	4.89945672995628e-11	3:49832198	rs13085679	chr3.1		3	49832198	3:49805192	1.17092e-85	3:49676792	2.49113914524654e-21	2586	3313	0.934298907721538	0.989533236810784	48815206	50813669	ENSG00000182179.12	UBA7	protein_coding	49813953	-1	-18245	8761	137161	0	0	9	48815206	50813669	1998463	112803
UC_DeLange_28067908_1	UC (DeLange, EUR)	IMD	Mem_CD4_UT	CD4_mem_UT	CD4	Sorted cell	ENSG00000119048	UBE2B	3468	4.05328510165678e-07	0.000551970332578846	0.000733364630185233	0.998684980051575	2.92796571504522e-05	5:134179281	rs3776841	chr5.4		5	134179281	5:134179281	1.38402e-20	5:135115775	4.42495359070906e-09	4722	5844	0.999742698599329	0.999706631863994	133371835	135370905	ENSG00000119048.7	UBE2B	protein_coding	134371569	1	-192288	-192288	744206	5	5	20	133371835	135370905	1999070	112809
UC_DeLange_28067908_1	UC (DeLange, EUR)	IMD	Mem_CD4_UT	CD4_mem_UT	CD4	Sorted cell	ENSG00000164615	CAMLG	3260	1.90178886623763e-20	0.000552383972902588	3.44085983725875e-17	0.999414675075167	3.29409519272991e-05	5:134644243	rs12655433	chr5.4		5	134644243	5:134594838	5.63939e-33	5:135115775	4.42495359070906e-09	4568	5709	0.983949378389452	0.999535059142866	133738787	135738340	ENSG00000164615.4	CAMLG	protein_coding	134738548	1	-94305	-143710	377227	2	3	11	133738787	135738340	1999553	112814
UC_DeLange_28067908_1	UC (DeLange, EUR)	IMD	Mem_CD4_UT	CD4_mem_UT	CD4	Sorted cell	ENSG00000113558	SKP1	3469	0.000225894813299145	0.000316831215783554	0.408701129345655	0.573193067142313	0.0175630774829503	5:135115775	rs17715902	chr5.4		5	135115775	5:134176930	1.57735e-15	5:135115775	4.42495359070906e-09	4730	5908	0.924319426952818	0.999711187302005	133177571	135176965	ENSG00000113558.18	SKP1	protein_coding	134176950	-1	-938825	20	-938825	26	0	26	133177571	135176965	1999394	112808
UC_DeLange_28067908_1	UC (DeLange, EUR)	IMD	Mem_CD4_UT	CD4_mem_UT	CD4	Sorted cell	ENSG00000120708	TGFBI	3765	1.99335239595038e-06	0.000550330921104395	0.00360657491344196	0.995714150727324	0.000126950085734319	5:135115775	rs17715902	chr5.4		5	135115775	5:136031531	2.4737e-11	5:135115775	4.42495359070906e-09	5277	6579	0.987880977506756	0.999418347005854	135029401	137028891	ENSG00000120708.16	TGFBI	protein_coding	136028988	1	-913213	2543	-913213	6	0	6	135029401	137028891	1999490	112810
UC_DeLange_28067908_1	UC (DeLange, EUR)	IMD	Mem_CD4_UT	CD4_mem_UT	CD4	Sorted cell	ENSG00000002822	MAD1L1	4926	1.19441597348396e-08	4.21255233386875e-06	0.00282708490809744	0.99707649509388	9.21955015282193e-05	7:2749278	rs798506	chr7.1		7	2749278	7:2072289	7.00195e-13	7:2749278	1.61212376267433e-11	6900	9332	0.99480535089628	0.998303749407667	1234185	3232894	ENSG00000002822.15	MAD1L1	protein_coding	2232945	-1	-516333	160656	-516333	15	0	15	1234185	3232894	1998709	112823
UC_DeLange_28067908_1	UC (DeLange, EUR)	IMD	Mem_CD4_UT	CD4_mem_UT	CD4	Sorted cell	ENSG00000106009	BRAT1	5040	1.38831241804626e-06	2.78214367746154e-06	0.328602205332009	0.658484857788294	0.0129087664236015	7:2749278	rs798506	chr7.1		7	2749278	7:2554806	2.23111e-09	7:2749278	1.61212376267433e-11	6947	9975	0.919403257630183	0.998303292897475	1556203	3555355	ENSG00000106009.15	BRAT1	protein_coding	2555524	-1	-193754	718	-193754	4	0	4	1556203	3555355	1999152	112825
UC_DeLange_28067908_1	UC (DeLange, EUR)	IMD	Mem_CD4_UT	CD4_mem_UT	CD4	Sorted cell	ENSG00000122687	MRM2	4950	1.38813512207211e-07	4.08149484316019e-06	0.0328560225676045	0.966054263607426	0.00108549351661391	7:2749278	rs798506	chr7.1		7	2749278	7:1819423	6.43688e-09	7:2749278	1.61212376267433e-11	6932	9372	0.974885838874567	0.998303745295829	1242431	3242194	ENSG00000122687.17	MRM2	protein_coding	2242205	-1	-507073	422782	-507073	14	1	14	1242431	3242194	1999763	112827
UC_DeLange_28067908_1	UC (DeLange, EUR)	IMD	Mem_CD4_UT	CD4_mem_UT	CD4	Sorted cell	ENSG00000198286	CARD11	4792	1.9811588609175e-21	4.22488479707051e-06	4.68924136718037e-16	0.999995757640921	1.7474281948009e-08	7:3118068	rs6955702	chr7.1		7	3118068	7:3118068	7.3276e-34	7:2749278	1.61212376267433e-11	6641	9908	0.998133760938789	0.998302849822297	2044029	4043872	ENSG00000198286.9	CARD11	protein_coding	3043867	-1	-74201	-74201	294589	0	0	2	2044029	4043872	1999843	112833
UC_DeLange_28067908_1	UC (DeLange, EUR)	IMD	Mem_CD4_UT	CD4_mem_UT	CD4	Sorted cell	ENSG00000172209	GPR22	3524	5.13184554489109e-37	2.65065170721061e-15	1.93606935642689e-22	1	1.57034336886171e-17	7:107360115	rs76320401	chr7.2		7	107360115	7:107364227	1.09054e-36	7:107846457	3.38830700497628e-21	4669	6198	0.955009286574107	0.997795993525033	106470207	108470007	ENSG00000172209.5	GPR22	protein_coding	107470057	1	-109942	-105830	376400	0	0	11	106470207	108470007	1999800	112831
UC_DeLange_28067908_1	UC (DeLange, EUR)	IMD	Mem_CD4_UT	CD4_mem_UT	CD4	Sorted cell	ENSG00000172209	GPR22	3524	5.13184554489109e-37	2.65065170721061e-15	1.93606935642689e-22	1	1.57034336886171e-17	7:107360115	rs76320401	chr7.3		7	107360115	7:107364227	1.09054e-36	7:107846457	3.38830700497628e-21	4669	6198	0.955009286574107	0.997795993525033	106470207	108470007	ENSG00000172209.5	GPR22	protein_coding	107470057	1	-109942	-105830	376400	0	0	11	106470207	108470007	1999800	112831
UC_DeLange_28067908_1	UC (DeLange, EUR)	IMD	Mem_CD4_UT	CD4_mem_UT	CD4	Sorted cell	ENSG00000164597	COG5	3456	1.74522025160165e-91	2.65065170721066e-15	6.58411758457029e-77	1	1.63798769296072e-17	7:107491796	rs2712197	chr7.2		7	107491796	7:107458432	3.02243e-104	7:107846457	3.38830700497628e-21	4571	6064	0.981296140819973	0.997795993525033	106564853	108564035	ENSG00000164597.13	COG5	protein_coding	107563920	-1	72124	105488	-282537	0	1	10	106564853	108564035	1999182	112829
UC_DeLange_28067908_1	UC (DeLange, EUR)	IMD	Mem_CD4_UT	CD4_mem_UT	CD4	Sorted cell	ENSG00000164597	COG5	3456	1.74522025160165e-91	2.65065170721066e-15	6.58411758457029e-77	1	1.63798769296072e-17	7:107491796	rs2712197	chr7.3		7	107491796	7:107458432	3.02243e-104	7:107846457	3.38830700497628e-21	4571	6064	0.981296140819973	0.997795993525033	106564853	108564035	ENSG00000164597.13	COG5	protein_coding	107563920	-1	72124	105488	-282537	0	1	10	106564853	108564035	1999182	112829
UC_DeLange_28067908_1	UC (DeLange, EUR)	IMD	Mem_CD4_UT	CD4_mem_UT	CD4	Sorted cell	ENSG00000241764	CBLL1-AS1	3552	1.85552405164436e-24	2.65065170524554e-15	7.00025599967265e-10	0.999999999258563	4.14123538275666e-11	7:107846457	rs10272963	chr7.2		7	107846457	7:107745806	2.96088e-19	7:107846457	3.38830700497628e-21	4641	5983	0.90706703360292	0.997795993525033	106745060	108744371	ENSG00000241764.3	AC002467.1	lncRNA	107743595	-1	-102862	-2211	-102862	2	1	2	106745060	108744371	1999311	112835
UC_DeLange_28067908_1	UC (DeLange, EUR)	IMD	Mem_CD4_UT	CD4_mem_UT	CD4	Sorted cell	ENSG00000241764	CBLL1-AS1	3552	1.85552405164436e-24	2.65065170524554e-15	7.00025599967265e-10	0.999999999258563	4.14123538275666e-11	7:107846457	rs10272963	chr7.3		7	107846457	7:107745806	2.96088e-19	7:107846457	3.38830700497628e-21	4641	5983	0.90706703360292	0.997795993525033	106745060	108744371	ENSG00000241764.3	AC002467.1	lncRNA	107743595	-1	-102862	-2211	-102862	2	1	2	106745060	108744371	1999311	112835
UC_DeLange_28067908_1	UC (DeLange, EUR)	IMD	Mem_CD4_UT	CD4_mem_UT	CD4	Sorted cell	ENSG00000177683	THAP5	3229	5.22309996373723e-46	2.65065170721059e-15	1.9704965196026e-31	1	1.13015716418788e-17	7:108566209	rs40947	chr7.2		7	108566209	7:108578655	1.23616e-69	7:107846457	3.38830700497628e-21	4305	6471	0.999999870272853	0.997795993525033	107569938	109568954	ENSG00000177683.13	THAP5	protein_coding	108569706	-1	3497	-8949	723249	0	1	7	107569938	109568954	1999016	112832
UC_DeLange_28067908_1	UC (DeLange, EUR)	IMD	Mem_CD4_UT	CD4_mem_UT	CD4	Sorted cell	ENSG00000177683	THAP5	3229	5.22309996373723e-46	2.65065170721059e-15	1.9704965196026e-31	1	1.13015716418788e-17	7:108566209	rs40947	chr7.3		7	108566209	7:108578655	1.23616e-69	7:107846457	3.38830700497628e-21	4305	6471	0.999999870272853	0.997795993525033	107569938	109568954	ENSG00000177683.13	THAP5	protein_coding	108569706	-1	3497	-8949	723249	0	1	7	107569938	109568954	1999016	112832
UC_DeLange_28067908_1	UC (DeLange, EUR)	IMD	Mem_CD4_UT	CD4_mem_UT	CD4	Sorted cell	ENSG00000165055	METTL2B	3140	4.39373290409842e-17	0.000274244516115291	1.6016812268137e-13	0.999724611396779	1.14408694708836e-06	7:128501969	rs12539729	chr7.5		7	128501969	7:128501969	6.94729e-25	7:128933913	3.02546100091221e-10	4462	5944	0.999999996536478	0.999917800163317	127477120	129473748	ENSG00000165055.15	METTL2B	protein_coding	128476748	1	25221	25221	457165	0	0	23	127477120	129476550	1999430	112830
UC_DeLange_28067908_1	UC (DeLange, EUR)	IMD	Mem_CD4_UT	CD4_mem_UT	CD4	Sorted cell	ENSG00000281490	CICP14	3201	1.27298365412524e-16	0.00027424367379217	4.64051937972257e-13	0.999724604429979	1.15189576757484e-06	7:128548141	rs56249749	chr7.5		7	128548141	7:128548141	1.95182e-24	7:128933913	3.02546100091221e-10	4503	6114	0.999970015875294	0.999914606796342	127660614	129658351	ENSG00000281490.1	CICP14	processed_pseudogene	128658791	-1	110650	110650	-275122	6	6	13	127659812	129658351	1998539	112837
UC_DeLange_28067908_1	UC (DeLange, EUR)	IMD	Mem_CD4_UT	CD4_mem_UT	CD4	Sorted cell	ENSG00000230715	RP11-274B21.4	3193	3.62431875713245e-10	0.000274242812860244	1.32120457884339e-06	0.999721277449876	3.15817025134756e-06	7:128597336	rs10954192	chr7.5		7	128597336	7:128537061	1.13375e-12	7:128933913	3.02546100091221e-10	4500	6101	0.908550006002816	0.999914715369779	127653065	129652450	ENSG00000230715.3	AC018638.2	transcribed_processed_pseudogene	128652841	1	-55505	-115780	281072	2	3	16	127653065	129652450	1999385	112834
UC_DeLange_28067908_1	UC (DeLange, EUR)	IMD	Mem_CD4_UT	CD4_mem_UT	CD4	Sorted cell	ENSG00000106348	IMPDH1	3310	6.51702714400537e-05	0.000206319010309744	0.237570326532773	0.752090813488902	0.0100673706965748	7:128933913	rs4728142	chr7.5		7	128933913	7:128423129	1.24179e-08	7:128933913	3.02546100091221e-10	4639	6075	0.938605021385938	0.999918698018494	127410696	129409666	ENSG00000106348.16	IMPDH1	protein_coding	128409982	-1	-523931	-13147	-523931	27	0	27	127410696	129409666	1998970	112826
UC_DeLange_28067908_1	UC (DeLange, EUR)	IMD	Mem_CD4_UT	CD4_mem_UT	CD4	Sorted cell	ENSG00000280828	AC090114.3	3082	1.04187173361912e-06	0.000273121463783078	0.00379801526105478	0.995630108525149	0.000297712878278995	7:128933913	rs4728142	chr7.5		7	128933913	7:128712241	4.08798e-12	7:128933913	3.02546100091221e-10	4419	5981	0.930218892887809	0.99991574469783	127533719	129533447	ENSG00000280828.1	AC090114.3	transcribed_unprocessed_pseudogene	128533652	1	400261	178589	400261	20	11	20	127533719	129533447	1999728	112836
UC_DeLange_28067908_1	UC (DeLange, EUR)	IMD	Mem_CD4_UT	CD4_mem_UT	CD4	Sorted cell	ENSG00000064419	TNPO3	3435	2.603050179448e-08	0.000183065788165494	9.48914514057536e-05	0.666680958632969	0.333041058096958	7:128941781	rs11761199	chr7.5		7	128941781	7:128955095	1.5363e-14	7:128933913	3.02546100091221e-10	4740	6732	0.937622684543713	0.999909125141039	128055361	130053737	ENSG00000064419.13	TNPO3	protein_coding	129055111	-1	113330	100016	121198	2	2	3	128055361	130054347	1998986	112824
UC_DeLange_28067908_1	UC (DeLange, EUR)	IMD	Mem_CD4_UT	CD4_mem_UT	CD4	Sorted cell	ENSG00000158457	TSPAN33	3379	1.68962709814926e-28	0.000274218181642484	6.1593550603029e-25	0.999632896924467	9.28848938887154e-05	7:129145999	rs73723924	chr7.5		7	129145999	7:129145999	1.16569e-41	7:128933913	3.02546100091221e-10	4674	6728	1	0.999908827756593	128145022	130144201	ENSG00000158457.5	TSPAN33	protein_coding	129144707	1	1292	1292	-210794	0	0	6	128145022	130144306	1999284	112828
UC_DeLange_28067908_1	UC (DeLange, EUR)	IMD	Mem_CD4_UT	CD4_mem_UT	CD4	Sorted cell	ENSG00000099219	ERMP1	3580	1.79464883124101e-18	1.61593769818926e-17	0.0996238652119717	0.897026506532434	0.00334962825559527	9:4984530	rs1887428	chr9.1		9	4984530	9:5841963	3.14965e-10	9:4984530	8.27954470215831e-24	5206	7103	0.974401343364131	0.999999927526648	4833436	6832677	ENSG00000099219.13	ERMP1	protein_coding	5833117	-1	848587	-8846	848587	21	0	21	4833436	6832677	1999241	112838
UC_DeLange_28067908_1	UC (DeLange, EUR)	IMD	Mem_CD4_UT	CD4_mem_UT	CD4	Sorted cell	ENSG00000099219	ERMP1	3580	1.79464883124101e-18	1.61593769818926e-17	0.0996238652119717	0.897026506532434	0.00334962825559527	9:4984530	rs1887428	chr9.2		9	4984530	9:5841963	3.14965e-10	9:4984530	8.27954470215831e-24	5206	7103	0.974401343364131	0.999999927526648	4833436	6832677	ENSG00000099219.13	ERMP1	protein_coding	5833117	-1	848587	-8846	848587	21	0	21	4833436	6832677	1999241	112838
UC_DeLange_28067908_1	UC (DeLange, EUR)	IMD	Mem_CD4_UT	CD4_mem_UT	CD4	Sorted cell	ENSG00000106686	SPATA6L	5125	3.87116105694882e-27	1.8014246155018e-17	2.14894424267179e-10	0.999999999778098	7.00767632041927e-12	9:4984530	rs1887428	chr9.1		9	4984530	9:4669520	5.98563e-20	9:4984530	8.27954470215831e-24	6880	8432	0.999979065081529	0.999999927526648	3666843	5666641	ENSG00000106686.16	SPATA6L	protein_coding	4666480	-1	-318050	-3040	-318050	7	0	7	3666843	5666641	1999798	112839
UC_DeLange_28067908_1	UC (DeLange, EUR)	IMD	Mem_CD4_UT	CD4_mem_UT	CD4	Sorted cell	ENSG00000106686	SPATA6L	5125	3.87116105694882e-27	1.8014246155018e-17	2.14894424267179e-10	0.999999999778098	7.00767632041927e-12	9:4984530	rs1887428	chr9.2		9	4984530	9:4669520	5.98563e-20	9:4984530	8.27954470215831e-24	6880	8432	0.999979065081529	0.999999927526648	3666843	5666641	ENSG00000106686.16	SPATA6L	protein_coding	4666480	-1	-318050	-3040	-318050	7	0	7	3666843	5666641	1999798	112839
UC_DeLange_28067908_1	UC (DeLange, EUR)	IMD	Mem_CD4_UT	CD4_mem_UT	CD4	Sorted cell	ENSG00000106688	SLC1A1	5010	9.3450704881445e-27	1.80142461494061e-17	5.18760008365254e-10	0.99999999946656	1.46812761273359e-11	9:4984530	rs1887428	chr9.1		9	4984530	9:4599901	7.7349e-19	9:4984530	8.27954470215831e-24	6722	8321	0.999230449787086	0.999999927526648	3491372	5490027	ENSG00000106688.11	SLC1A1	protein_coding	4490468	1	494062	109433	494062	9	0	9	3491372	5490027	1998655	112840
UC_DeLange_28067908_1	UC (DeLange, EUR)	IMD	Mem_CD4_UT	CD4_mem_UT	CD4	Sorted cell	ENSG00000106688	SLC1A1	5010	9.3450704881445e-27	1.80142461494061e-17	5.18760008365254e-10	0.99999999946656	1.46812761273359e-11	9:4984530	rs1887428	chr9.2		9	4984530	9:4599901	7.7349e-19	9:4984530	8.27954470215831e-24	6722	8321	0.999230449787086	0.999999927526648	3491372	5490027	ENSG00000106688.11	SLC1A1	protein_coding	4490468	1	494062	109433	494062	9	0	9	3491372	5490027	1998655	112840
UC_DeLange_28067908_1	UC (DeLange, EUR)	IMD	Mem_CD4_UT	CD4_mem_UT	CD4	Sorted cell	ENSG00000120158	RCL1	4950	8.68918757683882e-19	1.71211116313957e-17	0.0482350884968357	0.950417960966432	0.00134695053673146	9:4984530	rs1887428	chr9.1		9	4984530	9:4858694	7.87758e-09	9:4984530	8.27954470215831e-24	6696	8285	0.98871313086836	0.999999927526648	3793026	5792156	ENSG00000120158.11	RCL1	protein_coding	4792944	1	191586	65750	191586	2	1	2	3793026	5792156	1999130	112845
UC_DeLange_28067908_1	UC (DeLange, EUR)	IMD	Mem_CD4_UT	CD4_mem_UT	CD4	Sorted cell	ENSG00000120158	RCL1	4950	8.68918757683882e-19	1.71211116313957e-17	0.0482350884968357	0.950417960966432	0.00134695053673146	9:4984530	rs1887428	chr9.2		9	4984530	9:4858694	7.87758e-09	9:4984530	8.27954470215831e-24	6696	8285	0.98871313086836	0.999999927526648	3793026	5792156	ENSG00000120158.11	RCL1	protein_coding	4792944	1	191586	65750	191586	2	1	2	3793026	5792156	1999130	112845
UC_DeLange_28067908_1	UC (DeLange, EUR)	IMD	Mem_CD4_UT	CD4_mem_UT	CD4	Sorted cell	ENSG00000205808	PLPP6	5118	7.49713037794206e-22	1.80134260421231e-17	4.16177857888886e-05	0.999954466150023	3.91606418473024e-06	9:4984530	rs1887428	chr9.1		9	4984530	9:4662286	3.87922e-16	9:4984530	8.27954470215831e-24	6870	8425	0.99980631279817	0.999999927526648	3663494	5661846	ENSG00000205808.5	PLPP6	protein_coding	4662294	1	322236	-8	322236	8	0	8	3663494	5661846	1998352	112851
UC_DeLange_28067908_1	UC (DeLange, EUR)	IMD	Mem_CD4_UT	CD4_mem_UT	CD4	Sorted cell	ENSG00000205808	PLPP6	5118	7.49713037794206e-22	1.80134260421231e-17	4.16177857888886e-05	0.999954466150023	3.91606418473024e-06	9:4984530	rs1887428	chr9.2		9	4984530	9:4662286	3.87922e-16	9:4984530	8.27954470215831e-24	6870	8425	0.99980631279817	0.999999927526648	3663494	5661846	ENSG00000205808.5	PLPP6	protein_coding	4662294	1	322236	-8	322236	8	0	8	3663494	5661846	1998352	112851
UC_DeLange_28067908_1	UC (DeLange, EUR)	IMD	Mem_CD4_UT	CD4_mem_UT	CD4	Sorted cell	ENSG00000107020	PLGRKT	4035	2.57174598645777e-36	1.80142461590152e-17	1.42761787740462e-19	1	1.09491844436082e-18	9:5383460	rs2104175	chr9.1		9	5383460	9:5381870	3.20509e-37	9:4984530	8.27954470215831e-24	5598	7233	0.999999999950363	0.999999927526648	4437880	6437689	ENSG00000107020.9	PLGRKT	protein_coding	5437925	-1	54465	56055	453395	0	0	14	4437880	6437689	1999809	112842
UC_DeLange_28067908_1	UC (DeLange, EUR)	IMD	Mem_CD4_UT	CD4_mem_UT	CD4	Sorted cell	ENSG00000107020	PLGRKT	4035	2.57174598645777e-36	1.80142461590152e-17	1.42761787740462e-19	1	1.09491844436082e-18	9:5383460	rs2104175	chr9.2		9	5383460	9:5381870	3.20509e-37	9:4984530	8.27954470215831e-24	5598	7233	0.999999999950363	0.999999927526648	4437880	6437689	ENSG00000107020.9	PLGRKT	protein_coding	5437925	-1	54465	56055	453395	0	0	14	4437880	6437689	1999809	112842
UC_DeLange_28067908_1	UC (DeLange, EUR)	IMD	Mem_CD4_UT	CD4_mem_UT	CD4	Sorted cell	ENSG00000106948	AKNA	4230	3.94333407395768e-10	1.33887253247964e-09	0.225240635016723	0.764735089531693	0.0100242737183772	9:114817177	rs10817678	chr9.3		9	114817177	9:114360335	4.9485e-12	9:114817177	4.6774649755844e-15	5840	7307	0.959187531537704	0.999999973359893	113394516	115394241	ENSG00000106948.16	AKNA	protein_coding	114387982	-1	-429195	27647	-429195	7	0	7	113394516	115394241	1999725	112841
UC_DeLange_28067908_1	UC (DeLange, EUR)	IMD	Mem_CD4_UT	CD4_mem_UT	CD4	Sorted cell	ENSG00000165689	ENTR1	3930	4.45961580573318e-22	1.71861932404377e-11	2.59488281988431e-11	0.999999989248771	1.07080969283273e-08	9:136373081	rs4078099	chr9.4		9	136373081	9:136406032	1.09347e-32	9:136378050	7.19710573424676e-17	6385	7316	0.999999793158156	0.999999914678781	135412656	137410327	ENSG00000165689.16	SDCCAG3	protein_coding	136410614	-1	37533	4582	32564	2	0	1	135410620	137410327	1999707	112848
UC_DeLange_28067908_1	UC (DeLange, EUR)	IMD	Mem_CD4_UT	CD4_mem_UT	CD4	Sorted cell	ENSG00000148384	INPP5E	3917	1.0734111927422e-16	2.48657292412735e-12	6.24577628220226e-06	0.142970285576568	0.857023468644659	9:136374886	rs10781500	chr9.4		9	136374886	9:136406095	5.23037e-14	9:136378050	7.19710573424676e-17	6362	7231	0.914694401052279	0.999999914678792	135440500	137439407	ENSG00000148384.12	INPP5E	protein_coding	136439845	-1	64959	33750	61795	3	2	3	135440500	137439407	1998907	112846
UC_DeLange_28067908_1	UC (DeLange, EUR)	IMD	Mem_CD4_UT	CD4_mem_UT	CD4	Sorted cell	ENSG00000107281	NPDC1	3188	1.11107398567412e-14	1.71746133565209e-11	0.000646492191847146	0.999326144621921	2.73631690448377e-05	9:136378050	rs3812565	chr9.4		9	136378050	9:137044154	6.9482e-27	9:136378050	7.19710573424676e-17	5509	6297	0.999848831296784	0.999999914677886	136055860	138045447	ENSG00000107281.9	NPDC1	protein_coding	137046177	-1	668127	2023	668127	48	0	48	136046417	138045567	1999150	112843
UC_DeLange_28067908_1	UC (DeLange, EUR)	IMD	Mem_CD4_UT	CD4_mem_UT	CD4	Sorted cell	ENSG00000160360	GPSM1	3926	1.63954026807689e-12	1.55010420393977e-11	0.0953986858839205	0.901942056112702	0.00265925798623555	9:136378050	rs3812565	chr9.4		9	136378050	9:136327342	2.27683e-08	9:136378050	7.19710573424676e-17	6361	7422	0.946405682502679	0.999999914678657	135327487	137327130	ENSG00000160360.12	GPSM1	protein_coding	136327539	1	50511	-197	50511	2	0	2	135327487	137327283	1999796	112847
UC_DeLange_28067908_1	UC (DeLange, EUR)	IMD	Mem_CD4_UT	CD4_mem_UT	CD4	Sorted cell	ENSG00000176919	C8G	3289	2.17599841081882e-12	1.49058696859037e-11	0.126613168898263	0.867304367444004	0.00608246364065172	9:136378050	rs3812565	chr9.4		9	136378050	9:136946019	5.46042e-11	9:136378050	7.19710573424676e-17	5587	6451	0.902387059778844	0.999999914678104	135945267	137945193	ENSG00000176919.11	C8G	protein_coding	136945243	1	-567193	776	-567193	37	0	37	135945267	137945193	1999926	112849
UC_DeLange_28067908_1	UC (DeLange, EUR)	IMD	Mem_CD4_UT	CD4_mem_UT	CD4	Sorted cell	ENSG00000107317	PTGDS	3265	1.96484195493921e-35	1.7186193424554e-11	1.14326768375486e-24	0.999999999982734	8.17359067658648e-14	9:136975156	rs7849705	chr9.4		9	136975156	9:136975993	1.03687e-51	9:136378050	7.19710573424676e-17	5585	6388	0.999897274920158	0.999999914678126	135975996	137974719	ENSG00000107317.12	PTGDS	protein_coding	136977504	1	-2348	-1511	-599454	0	0	40	135975996	137974719	1998723	112844
UC_DeLange_28067908_1	UC (DeLange, EUR)	IMD	Mem_CD4_UT	CD4_mem_UT	CD4	Sorted cell	ENSG00000138311	ZNF365	3768	1.80056547185984e-11	2.35393322169465e-09	0.00758593739442789	0.991730971775501	0.000683088458133168	10:62685804	rs10761659	chr10.1		10	62685804	10:62403197	3.184e-10	10:62685804	1.52380821089944e-15	5221	6915	0.943006558114839	0.999999964022588	61375185	63374062	ENSG00000138311.15	ZNF365	protein_coding	62374369	1	311435	28828	311435	2	1	2	61375185	63374062	1998877	112856
UC_DeLange_28067908_1	UC (DeLange, EUR)	IMD	Mem_CD4_UT	CD4_mem_UT	CD4	Sorted cell	ENSG00000182010	RTKN2	3762	5.53758922109237e-10	1.79901909439869e-09	0.233303402757781	0.757924693499246	0.00877190139019682	10:62685804	rs10761659	chr10.1		10	62685804	10:62230025	1.27787e-07	10:62685804	1.52380821089944e-15	5237	6880	0.922560879362072	0.999999964031228	61270317	63268497	ENSG00000182010.10	RTKN2	protein_coding	62268844	-1	-416960	38819	-416960	5	0	5	61268986	63268497	1999511	112858
UC_DeLange_28067908_1	UC (DeLange, EUR)	IMD	Mem_CD4_UT	CD4_mem_UT	CD4	Sorted cell	ENSG00000165476	REEP3	3112	4.12357663254857e-24	2.37355698571787e-09	1.73729834477083e-15	0.999999997564686	6.17590754607225e-11	10:63606894	rs76002972	chr10.1		10	63606894	10:63606704	5.11369e-38	10:62685804	1.52380821089944e-15	4575	6361	0.992972150178354	0.999999964394727	62521408	64521033	ENSG00000165476.13	REEP3	protein_coding	63521401	1	85493	85303	-835597	0	0	8	62521408	64521182	1999774	112857
UC_DeLange_28067908_1	UC (DeLange, EUR)	IMD	Mem_CD4_UT	CD4_mem_UT	CD4	Sorted cell	ENSG00000095485	CWF19L1	3423	8.90551450138106e-19	2.17412996274725e-16	0.00407894668877405	0.995805256245685	0.000115797065542858	10:99533711	rs7911680	chr10.2		10	99533711	10:100148745	5.6762e-11	10:99533711	8.70706550095145e-22	4639	5933	0.968742697554257	0.999996646064985	99268044	101267649	ENSG00000095485.17	CWF19L1	protein_coding	100267638	-1	733927	118893	733927	18	6	18	99268044	101267649	1999605	112853
UC_DeLange_28067908_1	UC (DeLange, EUR)	IMD	Mem_CD4_UT	CD4_mem_UT	CD4	Sorted cell	ENSG00000230224	PHB1P9	3413	1.2545673125574e-18	2.17032703087822e-16	0.00574622969240751	0.994063269648468	0.00019050065912373	10:99533711	rs7911680	chr10.2		10	99533711	10:100148745	5.42303e-11	10:99533711	8.70706550095145e-22	4633	5914	0.979343677803549	0.999996646064985	99248937	101247991	ENSG00000230224.1	PHBP9	processed_pseudogene	100248271	1	-714560	-99526	-714560	17	5	17	99248412	101247991	1999579	112859
UC_DeLange_28067908_1	UC (DeLange, EUR)	IMD	Mem_CD4_UT	CD4_mem_UT	CD4	Sorted cell	ENSG00000075826	SEC31B	3334	2.09610209265728e-34	2.20180169287604e-16	9.51994041715588e-19	1	1.11174264774599e-18	10:100531310	rs11190593	chr10.2		10	100531310	10:100513045	5.72665e-43	10:99533711	8.70706550095145e-22	4533	5826	0.959142691825861	0.999996617624295	99520522	101518677	ENSG00000075826.16	SEC31B	protein_coding	100519861	-1	-11449	6816	986150	2	0	26	99520522	101518677	1998155	112852
UC_DeLange_28067908_1	UC (DeLange, EUR)	IMD	Mem_CD4_UT	CD4_mem_UT	CD4	Sorted cell	ENSG00000149269	PAK1	3933	1.28108637743557e-19	1.0081477418076e-09	1.27073277339982e-10	0.999999998835598	2.91812271978856e-11	11:76570549	rs2212434	chr11.1		11	76570549	11:77385126	4.41387e-20	11:76570549	3.42892054709947e-15	5224	6229	0.974929182192929	0.999174131720965	76474944	78474590	ENSG00000149269.9	PAK1	protein_coding	77474094	-1	903545	88968	903545	14	1	14	76474944	78474590	1999646	112862
UC_DeLange_28067908_1	UC (DeLange, EUR)	IMD	Mem_CD4_UT	CD4_mem_UT	CD4	Sorted cell	ENSG00000078124	ACER3	3722	1.15886161473309e-31	1.00814755997388e-09	1.14949602567788e-22	0.999999998924451	6.73986420772201e-11	11:76908851	rs11237006	chr11.1		11	76908851	11:76853560	3.75669e-34	11:76570549	3.42892054709947e-15	4976	6109	0.955613060585681	0.999174131948885	75861849	77858738	ENSG00000078124.11	ACER3	protein_coding	76860918	1	47933	-7358	-290369	0	0	7	75861763	77858738	1996975	112861
UC_DeLange_28067908_1	UC (DeLange, EUR)	IMD	Mem_CD4_UT	CD4_mem_UT	CD4	Sorted cell	ENSG00000076043	REXO2	3452	5.42882780216392e-07	2.12499754966667e-05	0.0191718433613363	0.749978801823241	0.230827561957147	11:114558061	rs2045241	chr11.2		11	114558061	11:114453462	1.90066e-09	11:114558061	3.17587002823286e-10	4689	6214	0.936399505520771	0.984973923825585	113439618	115438384	ENSG00000076043.9	REXO2	protein_coding	114439467	1	118594	13995	118594	2	1	2	113439618	115439290	1999672	112860
UC_DeLange_28067908_1	UC (DeLange, EUR)	IMD	Mem_CD4_UT	CD4_mem_UT	CD4	Sorted cell	ENSG00000076043	REXO2	3452	5.42882780216392e-07	2.12499754966667e-05	0.0191718433613363	0.749978801823241	0.230827561957147	11:114558061	rs2045241	chr11.3		11	114558061	11:114453462	1.90066e-09	11:114558061	3.17587002823286e-10	4689	6214	0.936399505520771	0.984973923825585	113439618	115438384	ENSG00000076043.9	REXO2	protein_coding	114439467	1	118594	13995	118594	2	1	2	113439618	115439290	1999672	112860
UC_DeLange_28067908_1	UC (DeLange, EUR)	IMD	Mem_CD4_UT	CD4_mem_UT	CD4	Sorted cell	ENSG00000122033	MTIF3	4321	1.27349222890022e-12	4.45539756121876e-09	0.000285746246650869	0.999702291940914	1.19573557623285e-05	13:26962835	rs1359946	chr13.1		13	26962835	13:27427638	1.29407e-14	13:26962835	7.41310941658773e-15	5686	7808	0.931390725634633	0.999999997890435	26450834	28450209	ENSG00000122033.14	MTIF3	protein_coding	27450564	-1	487729	22926	487729	9	0	9	26450834	28450438	1999604	112864
UC_DeLange_28067908_1	UC (DeLange, EUR)	IMD	Mem_CD4_UT	CD4_mem_UT	CD4	Sorted cell	ENSG00000122034	GTF3A	4373	1.56185588555011e-17	4.45672422096779e-09	3.50449297591743e-09	0.999999991835047	2.0373615851984e-10	13:26962835	rs1359946	chr13.1		13	26962835	13:27424632	1.96524e-26	13:26962835	7.41310941658773e-15	5734	7871	0.995845603228699	0.999999997888941	26424889	28424045	ENSG00000122034.14	GTF3A	protein_coding	27424619	1	-461784	13	-461784	8	0	8	26424889	28424045	1999156	112865
UC_DeLange_28067908_1	UC (DeLange, EUR)	IMD	Mem_CD4_UT	CD4_mem_UT	CD4	Sorted cell	ENSG00000186184	POLR1D	4283	3.10102039529663e-22	4.45672423730299e-09	6.95807103202463e-14	0.999999995496019	4.71868864066607e-11	13:27615843	rs534150	chr13.1		13	27615843	13:27620177	3.36121e-31	13:26962835	7.41310941658773e-15	5666	7695	0.960361408982707	0.999999997910818	26620922	28620632	ENSG00000186184.16	POLR1D	protein_coding	27621892	1	-6049	-1715	-659057	1	1	11	26620922	28620632	1999710	112866
UC_DeLange_28067908_1	UC (DeLange, EUR)	IMD	Mem_CD4_UT	CD4_mem_UT	CD4	Sorted cell	ENSG00000166847	DCTN5	3611	3.63714910634887e-56	0.000492014693973401	7.38870379240571e-53	0.999505577436821	2.40786921051268e-06	16:23642022	rs62032983	chr16.1		16	23642022	16:23642022	9.63992e-76	16:23835741	4.35795139232112e-09	5235	6774	0.999961765804252	0.997327258402168	22659725	24639399	ENSG00000166847.9	DCTN5	protein_coding	23641466	1	556	556	194275	0	0	3	22641638	24640654	1999016	112873
UC_DeLange_28067908_1	UC (DeLange, EUR)	IMD	Mem_CD4_UT	CD4_mem_UT	CD4	Sorted cell	ENSG00000153786	ZDHHC7	6931	9.70188739313626e-13	0.000132747183165625	7.30756943235706e-09	0.999866538724859	7.06783435456906e-07	16:84987258	rs1982968	chr16.4		16	84987258	16:85002766	2.01524e-26	16:85976134	2.28098564767429e-10	9202	11012	0.922434988819237	0.999737495739279	84011573	86008491	ENSG00000153786.12	ZDHHC7	protein_coding	85011535	-1	24277	8769	-964599	0	0	25	84011573	86011467	1999894	112872
UC_DeLange_28067908_1	UC (DeLange, EUR)	IMD	Mem_CD4_UT	CD4_mem_UT	CD4	Sorted cell	ENSG00000135709	KIAA0513	6861	4.95843040874073e-13	0.000131445548370727	3.77173293949523e-09	0.999867827141331	7.23538068402368e-07	16:85056751	rs9939389	chr16.4		16	85056751	16:85050030	5.01154e-20	16:85976134	2.28098564767429e-10	9116	10904	0.999982542113536	0.999731406356769	84028193	86026973	ENSG00000135709.12	KIAA0513	protein_coding	85027795	1	28956	22235	948339	0	0	23	84028193	86026973	1998780	112871
UC_DeLange_28067908_1	UC (DeLange, EUR)	IMD	Mem_CD4_UT	CD4_mem_UT	CD4	Sorted cell	ENSG00000131153	GINS2	6547	6.31421361477308e-13	0.000125069663057317	5.04792061698339e-09	0.999873884472836	1.04081555438095e-06	16:85686323	rs35003522	chr16.4		16	85686323	16:85682760	9.47334e-25	16:85976134	2.28098564767429e-10	8746	10375	0.981362241734237	0.999740045863508	84690484	86690067	ENSG00000131153.8	GINS2	protein_coding	85688954	-1	2631	6194	-287180	0	0	14	84690229	86690067	1999838	112869
UC_DeLange_28067908_1	UC (DeLange, EUR)	IMD	Mem_CD4_UT	CD4_mem_UT	CD4	Sorted cell	ENSG00000161381	PLXDC1	1679	9.10867512154105e-29	6.9319886550719e-13	1.31400606301775e-16	0.999999999999304	6.61672477236336e-15	17:39092008	rs62076619	chr17.1		17	39092008	17:39092008	1.5739e-32	17:39783586	5.65879383670689e-18	2599	4987	0.999902172015798	0.999999999957657	38414389	40151991	ENSG00000161381.13	PLXDC1	protein_coding	39151637	-1	59629	59629	-631949	0	0	20	38278881	40152343	1873462	112884
UC_DeLange_28067908_1	UC (DeLange, EUR)	IMD	Mem_CD4_UT	CD4_mem_UT	CD4	Sorted cell	ENSG00000126368	NR1D1	1923	5.65740895314012e-20	6.93198804095371e-13	8.16130728874265e-08	0.999999911477655	6.90857643930165e-09	17:39783586	rs12942330	chr17.1		17	39783586	17:40096407	2.02433e-18	17:39783586	5.65879383670689e-18	2866	4903	0.914650586432553	0.999999999954323	39100860	40851042	ENSG00000126368.5	NR1D1	protein_coding	40100589	-1	317003	4182	317003	14	0	14	39100860	40944480	1843620	112880
UC_DeLange_28067908_1	UC (DeLange, EUR)	IMD	Mem_CD4_UT	CD4_mem_UT	CD4	Sorted cell	ENSG00000131748	STARD3	2012	1.50934178679064e-15	6.91132510795046e-13	0.00217735755495341	0.997017492346728	0.000805150097623694	17:39783586	rs12942330	chr17.1		17	39783586	17:39625357	4.15308e-11	17:39783586	5.65879383670689e-18	3177	4555	0.935634958913294	0.999999999955535	38841426	40635229	ENSG00000131748.15	STARD3	protein_coding	39637144	1	146442	-11787	146442	6	1	6	38841426	40635229	1793803	112881
UC_DeLange_28067908_1	UC (DeLange, EUR)	IMD	Mem_CD4_UT	CD4_mem_UT	CD4	Sorted cell	ENSG00000167914	GSDMA	2181	4.5311487258419e-17	6.90972274384472e-13	6.53657839284622e-05	0.996781641635816	0.00315299257956303	17:39783586	rs12942330	chr17.1		17	39783586	17:39955937	1.8957e-11	17:39783586	5.65879383670689e-18	3308	5294	0.91813016625233	0.999999999954311	38955115	40851042	ENSG00000167914.11	GSDMA	protein_coding	39963004	1	-179418	-7067	-179418	8	0	8	38953829	40944480	1990651	112885
UC_DeLange_28067908_1	UC (DeLange, EUR)	IMD	Mem_CD4_UT	CD4_mem_UT	CD4	Sorted cell	ENSG00000278834	AC073508.3	1889	6.7281717031569e-14	6.23629474001006e-13	0.0970597621909714	0.899633453783639	0.00330678402469817	17:39783586	rs12942330	chr17.1		17	39783586	17:40648309	7.98673e-07	17:39783586	5.65879383670689e-18	2683	5884	0.920701170458134	0.999999999954382	39651445	41647956	ENSG00000278834.1	AC073508.3	lncRNA	40648025	1	-864439	284	-864439	30	0	30	39651445	41647956	1996511	112889
UC_DeLange_28067908_1	UC (DeLange, EUR)	IMD	Mem_CD4_UT	CD4_mem_UT	CD4	Sorted cell	ENSG00000073605	GSDMB	2213	1.22977404783872e-16	4.41893456521896e-13	0.000177405663675101	0.636743807463541	0.363078786872343	17:39887396	rs12936409	chr17.1		17	39887396	17:39926578	3.17956e-16	17:39783586	5.65879383670689e-18	3396	4989	0.985672975093095	0.999999999954343	38920078	40851042	ENSG00000073605.18	GSDMB	protein_coding	39918635	-1	31239	-7943	135049	0	0	4	38920078	40851042	1930964	112878
UC_DeLange_28067908_1	UC (DeLange, EUR)	IMD	Mem_CD4_UT	CD4_mem_UT	CD4	Sorted cell	ENSG00000263466	RP1-56K13.2	1320	3.39362027108137e-13	3.07977783658413e-13	0.487011883382309	0.441830647498128	0.0711574691189144	17:39887396	rs12936409	chr17.1		17	39887396	17:38902903	1.29231e-07	17:39783586	5.65879383670689e-18	2083	4270	0.956856711711531	0.999999999999401	38414389	39901588	ENSG00000263466.1	AC006441.1	lncRNA	38904600	-1	-982796	1697	-878986	31	0	27	38278881	39901588	1622707	112888
UC_DeLange_28067908_1	UC (DeLange, EUR)	IMD	Mem_CD4_UT	CD4_mem_UT	CD4	Sorted cell	ENSG00000126351	THRA	2043	1.71255219213177e-34	6.93198865448887e-13	2.47050634022834e-22	0.999999999999289	2.07041298517004e-14	17:40092101	rs3744805	chr17.1		17	40092101	17:40092101	5.36478e-40	17:39783586	5.65879383670689e-18	3041	5067	0.958987614878363	0.99999999995432	39058397	40851042	ENSG00000126351.12	THRA	protein_coding	40062965	1	29136	29136	-279379	0	0	13	39058397	40944480	1886083	112879
UC_DeLange_28067908_1	UC (DeLange, EUR)	IMD	Mem_CD4_UT	CD4_mem_UT	CD4	Sorted cell	ENSG00000073584	SMARCE1	1889	5.14214308809162e-31	6.9319886544444e-13	7.41799120625803e-19	0.999999999992838	6.47334588753829e-12	17:40619553	rs11659024	chr17.1		17	40619553	17:40623690	1.59958e-35	17:39783586	5.65879383670689e-18	2683	5884	0.999988584692652	0.999999999954382	39651445	41647956	ENSG00000073584.18	SMARCE1	protein_coding	40647818	-1	28265	24128	864232	0	0	29	39651445	41647956	1996511	112877
UC_DeLange_28067908_1	UC (DeLange, EUR)	IMD	Mem_CD4_UT	CD4_mem_UT	CD4	Sorted cell	ENSG00000133195	SLC39A11	4207	3.33729188547411e-07	1.16335410553459e-06	0.218395200418731	0.761268084552092	0.0203352179458833	17:72643162	rs8074064	chr17.4		17	72643162	17:72646637	2.73202e-09	17:72643257	5.9852560652701e-12	6002	7457	0.931518837637057	0.999998886540518	72092716	74092607	ENSG00000133195.11	SLC39A11	protein_coding	73092688	-1	449526	446051	449431	2	2	2	72092716	74092607	1999891	112882
UC_DeLange_28067908_1	UC (DeLange, EUR)	IMD	Mem_CD4_UT	CD4_mem_UT	CD4	Sorted cell	ENSG00000141219	MTNAP1	4223	8.44606885217059e-21	1.52809539415645e-06	5.52717842467798e-15	0.999998465695176	6.20942807574233e-09	17:73254400	rs11653048	chr17.4		17	73254400	17:73254400	2.11656e-25	17:72643257	5.9852560652701e-12	6005	7714	0.927071200329796	0.999998842204642	72232511	74232069	ENSG00000141219.15	C17orf80	protein_coding	73232433	1	21967	21967	-589176	1	1	8	72232511	74232069	1999558	112883
UC_DeLange_28067908_1	UC (DeLange, EUR)	IMD	Mem_CD4_UT	CD4_mem_UT	CD4	Sorted cell	ENSG00000121289	CEP89	4989	4.18027829141258e-12	4.10243092264597e-08	0.000101886780002036	0.999893892838814	4.17935269424498e-06	19:33263138	rs10408351	chr19.1		19	33263138	19:32927648	4.00417e-11	19:33263138	3.24291643201126e-14	6394	7865	0.952584788217793	0.997537431428787	31972458	33971251	ENSG00000121289.17	CEP89	protein_coding	32971958	-1	-291180	44310	-291180	8	0	8	31972458	33971251	1998793	112890
UC_DeLange_28067908_1	UC (DeLange, EUR)	IMD	Mem_CD4_UT	CD4_mem_UT	CD4	Sorted cell	ENSG00000124299	PEPD	4479	3.4408826344385e-09	3.74262865216251e-08	0.0838653379326104	0.912190666986778	0.00394395421344348	19:33263138	rs10408351	chr19.1		19	33263138	19:33369952	6.9684e-11	19:33263138	3.24291643201126e-14	5784	7587	0.950205787892055	0.997537429100906	32522253	34521785	ENSG00000124299.13	PEPD	protein_coding	33521791	-1	258653	151839	258653	6	1	6	32522253	34521785	1999532	112891
UC_DeLange_28067908_1	UC (DeLange, EUR)	IMD	Mem_CD4_UT	CD4_mem_UT	CD4	Sorted cell	ENSG00000131944	FAAP24	4989	4.38305714808394e-10	4.05730405154173e-08	0.0106829150657402	0.988894190659857	0.000422853263057789	19:33263138	rs10408351	chr19.1		19	33263138	19:32972540	3.45742e-09	19:33263138	3.24291643201126e-14	6394	7865	0.915249004025876	0.997537431428787	31972458	33971251	ENSG00000131944.9	FAAP24	protein_coding	32972242	1	290896	298	290896	7	0	7	31972458	33971251	1998793	112892
UC_DeLange_28067908_1	UC (DeLange, EUR)	IMD	Mem_CD4_UT	CD4_mem_UT	CD4	Sorted cell	ENSG00000166359	WDR88	4908	1.47166744041868e-08	2.53854007372378e-08	0.358692522994051	0.618678319359614	0.0226291175442585	19:33263138	rs10408351	chr19.1		19	33263138	19:33180718	9.86159e-09	19:33263138	3.24291643201126e-14	6308	7730	0.910644804256052	0.99753743158845	32132531	34131876	ENSG00000166359.10	WDR88	protein_coding	33132114	1	131024	48604	131024	4	2	4	32132292	34131876	1999584	112893
UC_DeLange_28067908_1	UC (DeLange, EUR)	IMD	Mem_CD4_UT	CD4_mem_UT	CD4	Sorted cell	ENSG00000168813	ZNF507	4570	9.24581928948707e-09	3.13235526675844e-08	0.225350253646927	0.76343295295091	0.0112167528327909	19:33263138	rs10408351	chr19.1		19	33263138	19:32345686	1.92871e-07	19:33263138	3.24291643201126e-14	6095	7120	0.957519720812886	0.997537431027674	31347472	33345312	ENSG00000168813.16	ZNF507	protein_coding	32345610	1	917528	76	917528	20	0	20	31347472	33345455	1997983	112894
UC_DeLange_28067908_1	UC (DeLange, EUR)	IMD	Mem_CD4_UT	CD4_mem_UT	CD4	Sorted cell	ENSG00000025772	TOMM34	4231	7.11728668358328e-31	7.59214159940229e-24	9.37454326065033e-08	0.99999990204339	4.21117428336985e-09	20:44436388	rs6017342	chr20.1		20	44436388	20:44960400	4.19012e-28	20:44436388	2.78591071656385e-30	5636	6738	0.99999998299441	1	43961648	45960177	ENSG00000025772.7	TOMM34	protein_coding	44960397	-1	524009	-3	524009	11	0	11	43961648	45960177	1998529	112895
UC_DeLange_28067908_1	UC (DeLange, EUR)	IMD	Mem_CD4_UT	CD4_mem_UT	CD4	Sorted cell	ENSG00000101109	STK4	4231	5.51667319983576e-30	7.59213654592042e-24	7.26629316281714e-07	0.999999236357788	3.70128916384335e-08	20:44436388	rs6017342	chr20.1		20	44436388	20:44973280	1.43779e-24	20:44436388	2.78591071656385e-30	5638	6738	0.99995638233135	1	43966715	45966087	ENSG00000101109.11	STK4	protein_coding	44966512	1	-530124	6768	-530124	13	0	13	43966715	45966087	1999372	112896
UC_DeLange_28067908_1	UC (DeLange, EUR)	IMD	Mem_CD4_UT	CD4_mem_UT	CD4	Sorted cell	ENSG00000124145	SDC4	4025	6.0047182698924e-30	7.59213610767749e-24	7.90912235121364e-07	0.999999178647709	3.04400589272187e-08	20:44436388	rs6017342	chr20.1		20	44436388	20:45324237	7.25089e-15	20:44436388	2.78591071656385e-30	5457	6523	0.999999880169066	1	44351680	46348346	ENSG00000124145.6	SDC4	protein_coding	45348424	-1	912036	24187	912036	21	1	21	44351603	46348346	1996743	112899
UC_DeLange_28067908_1	UC (DeLange, EUR)	IMD	Mem_CD4_UT	CD4_mem_UT	CD4	Sorted cell	ENSG00000124193	SRSF6	3997	5.44709915966699e-31	7.59214177459218e-24	7.17465362680058e-08	0.999999925120707	3.13276264510791e-09	20:44436388	rs6017342	chr20.1		20	44436388	20:43465834	7.08381e-21	20:44436388	2.78591071656385e-30	5479	7224	0.999996696643987	1	42458810	44457755	ENSG00000124193.14	SRSF6	protein_coding	43457896	1	978492	7938	978492	16	0	16	42458810	44457755	1998945	112900
UC_DeLange_28067908_1	UC (DeLange, EUR)	IMD	Mem_CD4_UT	CD4_mem_UT	CD4	Sorted cell	ENSG00000196839	ADA	4100	4.91641042664927e-36	7.59214234303361e-24	6.47565628317951e-13	0.999999999999318	2.8194694484716e-14	20:44436388	rs6017342	chr20.1		20	44436388	20:44646360	8.21878e-31	20:44436388	2.78591071656385e-30	5463	6587	0.933305969534131	1	43653194	45652101	ENSG00000196839.12	ADA	protein_coding	44651699	-1	215311	5339	215311	4	0	4	43652744	45652101	1999357	112904
UC_DeLange_28067908_1	UC (DeLange, EUR)	IMD	Mem_CD4_UT	CD4_mem_UT	CD4	Sorted cell	ENSG00000223891	OSER1-DT	3772	5.60537172588876e-30	7.59213647809139e-24	7.38312253988266e-07	0.999999227429186	3.4258567028705e-08	20:44436388	rs6017342	chr20.1		20	44436388	20:44211350	6.35936e-18	20:44436388	2.78591071656385e-30	5206	6352	0.919369046826366	1	43211040	45210556	ENSG00000223891.5	OSER1-AS1	lncRNA	44210907	1	225481	443	225481	3	0	3	43211040	45210556	1999516	112906
UC_DeLange_28067908_1	UC (DeLange, EUR)	IMD	Mem_CD4_UT	CD4_mem_UT	CD4	Sorted cell	ENSG00000101190	TCFL5	4318	5.24605214984164e-28	1.24560131818034e-10	4.21166232933716e-18	0.999999999868692	6.74976818798121e-12	20:62863566	rs75097022	chr20.2		20	62863566	20:62863566	5.81892e-32	20:63697746	7.59268588685494e-17	5834	8808	0.999999999999998	0.999999229818806	61862181	63861569	ENSG00000101190.12	TCFL5	protein_coding	62861822	-1	-1744	-1744	-835924	0	0	29	61862181	63861569	1999388	112898
UC_DeLange_28067908_1	UC (DeLange, EUR)	IMD	Mem_CD4_UT	CD4_mem_UT	CD4	Sorted cell	ENSG00000225978	HAR1A	4384	7.45004673196474e-40	1.24560131656234e-10	5.98108450269351e-30	0.999999999873964	1.48104760529554e-12	20:63106168	rs2427500	chr20.2		20	63106168	20:63102838	8.35391e-47	20:63697746	7.59268588685494e-17	5953	8499	0.949841512872981	0.999999229816777	62102635	64093345	ENSG00000225978.3	HAR1A	lncRNA	63102205	1	3963	633	595541	1	1	24	62102635	64093345	1990710	112907
UC_DeLange_28067908_1	UC (DeLange, EUR)	IMD	Mem_CD4_UT	CD4_mem_UT	CD4	Sorted cell	ENSG00000225978	HAR1A	4384	7.45004673196474e-40	1.24560131656234e-10	5.98108450269351e-30	0.999999999873964	1.48104760529554e-12	20:63106168	rs2427500	chr20.3		20	63106168	20:63102838	8.35391e-47	20:63697746	7.59268588685494e-17	5953	8499	0.949841512872981	0.999999229816777	62102635	64093345	ENSG00000225978.3	HAR1A	lncRNA	63102205	1	3963	633	595541	1	1	24	62102635	64093345	1990710	112907
UC_DeLange_28067908_1	UC (DeLange, EUR)	IMD	Mem_CD4_UT	CD4_mem_UT	CD4	Sorted cell	ENSG00000101161	PRPF6	2301	9.68794331291137e-11	2.40073997326446e-11	0.777772404592036	0.192678332060864	0.0295492632262141	20:63697746	rs6062496	chr20.2		20	63697746	20:64036201	1.48314e-07	20:63697746	7.59268588685494e-17	3102	5345	0.920027732569299	0.999999229822046	62981452	64328876	ENSG00000101161.7	PRPF6	protein_coding	63981132	1	-283386	55069	-283386	19	1	19	62981452	64328876	1347424	112897
UC_DeLange_28067908_1	UC (DeLange, EUR)	IMD	Mem_CD4_UT	CD4_mem_UT	CD4	Sorted cell	ENSG00000101161	PRPF6	2301	9.68794331291137e-11	2.40073997326446e-11	0.777772404592036	0.192678332060864	0.0295492632262141	20:63697746	rs6062496	chr20.3		20	63697746	20:64036201	1.48314e-07	20:63697746	7.59268588685494e-17	3102	5345	0.920027732569299	0.999999229822046	62981452	64328876	ENSG00000101161.7	PRPF6	protein_coding	63981132	1	-283386	55069	-283386	19	1	19	62981452	64328876	1347424	112897
UC_DeLange_28067908_1	UC (DeLange, EUR)	IMD	Mem_CD4_UT	CD4_mem_UT	CD4	Sorted cell	ENSG00000130589	HELZ2	3340	1.63008320031386e-12	1.22851100294693e-10	0.0130867170612355	0.986278196979793	0.0006350858344895	20:63697746	rs6062496	chr20.2		20	63697746	20:63569385	1.9302e-23	20:63697746	7.59268588685494e-17	4515	7194	0.964785418195056	0.999999229814668	62574518	64328876	ENSG00000130589.16	HELZ2	protein_coding	63574239	-1	-123507	4854	-123507	6	0	6	62574266	64328876	1754610	112901
UC_DeLange_28067908_1	UC (DeLange, EUR)	IMD	Mem_CD4_UT	CD4_mem_UT	CD4	Sorted cell	ENSG00000130589	HELZ2	3340	1.63008320031386e-12	1.22851100294693e-10	0.0130867170612355	0.986278196979793	0.0006350858344895	20:63697746	rs6062496	chr20.3		20	63697746	20:63569385	1.9302e-23	20:63697746	7.59268588685494e-17	4515	7194	0.964785418195056	0.999999229814668	62574518	64328876	ENSG00000130589.16	HELZ2	protein_coding	63574239	-1	-123507	4854	-123507	6	0	6	62574266	64328876	1754610	112901
UC_DeLange_28067908_1	UC (DeLange, EUR)	IMD	Mem_CD4_UT	CD4_mem_UT	CD4	Sorted cell	ENSG00000171700	RGS19	2042	9.44317929413262e-11	2.58660454500977e-11	0.758122134839145	0.207590530232253	0.0342873348083058	20:63697746	rs6062496	chr20.2		20	63697746	20:64077921	3.75093e-08	20:63697746	7.59268588685494e-17	2773	4880	0.931554257701631	0.999999229823943	63080297	64328876	ENSG00000171700.13	RGS19	protein_coding	64079518	-1	381772	1597	381772	24	0	24	63080297	64328876	1248579	112902
UC_DeLange_28067908_1	UC (DeLange, EUR)	IMD	Mem_CD4_UT	CD4_mem_UT	CD4	Sorted cell	ENSG00000171700	RGS19	2042	9.44317929413262e-11	2.58660454500977e-11	0.758122134839145	0.207590530232253	0.0342873348083058	20:63697746	rs6062496	chr20.3		20	63697746	20:64077921	3.75093e-08	20:63697746	7.59268588685494e-17	2773	4880	0.931554257701631	0.999999229823943	63080297	64328876	ENSG00000171700.13	RGS19	protein_coding	64079518	-1	381772	1597	381772	24	0	24	63080297	64328876	1248579	112902
UC_DeLange_28067908_1	UC (DeLange, EUR)	IMD	Mem_CD4_UT	CD4_mem_UT	CD4	Sorted cell	ENSG00000196421	C20orf204	2163	2.47735764505536e-12	1.21997168933029e-10	0.0198888489578611	0.979422514565668	0.00068863635199796	20:63697746	rs6062496	chr20.2		20	63697746	20:63971515	2.83261e-19	20:63697746	7.59268588685494e-17	2924	5100	0.988421138987	0.999999229823449	63034465	64328876	ENSG00000196421.8	C20orf204	protein_coding	64036182	1	-338436	-64667	-338436	20	2	20	63034465	64328876	1294411	112903
UC_DeLange_28067908_1	UC (DeLange, EUR)	IMD	Mem_CD4_UT	CD4_mem_UT	CD4	Sorted cell	ENSG00000196421	C20orf204	2163	2.47735764505536e-12	1.21997168933029e-10	0.0198888489578611	0.979422514565668	0.00068863635199796	20:63697746	rs6062496	chr20.3		20	63697746	20:63971515	2.83261e-19	20:63697746	7.59268588685494e-17	2924	5100	0.988421138987	0.999999229823449	63034465	64328876	ENSG00000196421.8	C20orf204	protein_coding	64036182	1	-338436	-64667	-338436	20	2	20	63034465	64328876	1294411	112903
UC_DeLange_28067908_1	UC (DeLange, EUR)	IMD	Mem_CD4_UT	CD4_mem_UT	CD4	Sorted cell	ENSG00000197457	STMN3	3130	3.57000744365333e-14	1.24443806588258e-10	0.000286609157815944	0.999064815865781	0.000648574851925026	20:63697746	rs6062496	chr20.2		20	63697746	20:63638254	2.57969e-27	20:63697746	7.59268588685494e-17	4212	6842	0.999931283527981	0.999999229815936	62658119	64328876	ENSG00000197457.9	STMN3	protein_coding	63653424	-1	-44322	15170	-44322	3	0	3	62658093	64328876	1670783	112905
UC_DeLange_28067908_1	UC (DeLange, EUR)	IMD	Mem_CD4_UT	CD4_mem_UT	CD4	Sorted cell	ENSG00000197457	STMN3	3130	3.57000744365333e-14	1.24443806588258e-10	0.000286609157815944	0.999064815865781	0.000648574851925026	20:63697746	rs6062496	chr20.3		20	63697746	20:63638254	2.57969e-27	20:63697746	7.59268588685494e-17	4212	6842	0.999931283527981	0.999999229815936	62658119	64328876	ENSG00000197457.9	STMN3	protein_coding	63653424	-1	-44322	15170	-44322	3	0	3	62658093	64328876	1670783	112905
UC_DeLange_28067908_1	UC (DeLange, EUR)	IMD	Mem_CD4_UT	CD4_mem_UT	CD4	Sorted cell	ENSG00000228705	LINC00659	4322	4.20200155541174e-14	1.24516242550902e-10	0.000337347230544611	0.999647614705914	1.50379389835362e-05	20:63697746	rs6062496	chr20.2		20	63697746	20:62779035	4.82926e-16	20:63697746	7.59268588685494e-17	5870	8801	0.979472861285548	0.99999922987454	61775662	63775396	ENSG00000228705.1	LINC00659	lncRNA	62776990	-1	-920756	-2045	-920756	34	0	34	61775662	63775396	1999734	112908
UC_DeLange_28067908_1	UC (DeLange, EUR)	IMD	Mem_CD4_UT	CD4_mem_UT	CD4	Sorted cell	ENSG00000231133	HAR1B	4384	3.88477986054881e-13	1.24158637409964e-10	0.0031187987748604	0.996776493880731	0.000104707219861328	20:63697746	rs6062496	chr20.2		20	63697746	20:63102366	1.20271e-10	20:63697746	7.59268588685494e-17	5953	8499	0.921916280950697	0.999999229816777	62102635	64093345	ENSG00000231133.6	HAR1B	lncRNA	63102371	-1	-595375	5	-595375	23	0	23	62102635	64093345	1990710	112909
UC_DeLange_28067908_1	UC (DeLange, EUR)	IMD	Mem_CD4_UT	CD4_mem_UT	CD4	Sorted cell	ENSG00000231133	HAR1B	4384	3.88477986054881e-13	1.24158637409964e-10	0.0031187987748604	0.996776493880731	0.000104707219861328	20:63697746	rs6062496	chr20.3		20	63697746	20:63102366	1.20271e-10	20:63697746	7.59268588685494e-17	5953	8499	0.921916280950697	0.999999229816777	62102635	64093345	ENSG00000231133.6	HAR1B	lncRNA	63102371	-1	-595375	5	-595375	23	0	23	62102635	64093345	1990710	112909
UC_DeLange_28067908_1	UC (DeLange, EUR)	IMD	Mem_CD4_UT	CD4_mem_UT	CD4	Sorted cell	ENSG00000268858	AL118506.1	2520	5.13183365920559e-23	1.24560131654689e-10	4.11996486372576e-13	0.99999999983978	3.52469356070961e-11	20:63866291	rs6062557	chr20.2		20	63866291	20:63865308	1.61637e-23	20:63697746	7.59268588685494e-17	3399	5780	0.922339089318936	0.999999229819845	62865095	64328876	ENSG00000268858.2	AL118506.1	lncRNA	63865874	-1	-417	566	168128	0	0	11	62865095	64328876	1463781	112910
UC_DeLange_28067908_1	UC (DeLange, EUR)	IMD	Mem_CD4_UT	CD4_mem_UT	CD4	Sorted cell	ENSG00000268858	AL118506.1	2520	5.13183365920559e-23	1.24560131654689e-10	4.11996486372576e-13	0.99999999983978	3.52469356070961e-11	20:63866291	rs6062557	chr20.3		20	63866291	20:63865308	1.61637e-23	20:63697746	7.59268588685494e-17	3399	5780	0.922339089318936	0.999999229819845	62865095	64328876	ENSG00000268858.2	AL118506.1	lncRNA	63865874	-1	-417	566	168128	0	0	11	62865095	64328876	1463781	112910
UC_DeLange_28067908_1	UC (DeLange, EUR)	IMD	Mem_CD4_UT	CD4_mem_UT	CD4	Sorted cell	ENSG00000180530	NRIP1	4382	7.2301194840535e-13	3.0650999416332e-09	0.000235806049482723	0.999663926877297	0.0001002640073972	21:15447762	rs1297269	chr21.1		21	15447762	21:15067562	8.18984e-14	21:15460903	2.51487886167805e-14	6001	7335	0.987877144821974	0.999999997907553	14066323	16063566	ENSG00000180530.10	NRIP1	protein_coding	15065000	-1	-382762	-2562	-395903	2	1	2	14066323	16063566	1997243	112912
UC_DeLange_28067908_1	UC (DeLange, EUR)	IMD	Mem_CD4_UT	CD4_mem_UT	CD4	Sorted cell	ENSG00000155307	SAMSN1	4245	6.34572194716248e-15	3.06612310938417e-09	2.06961949498036e-06	0.999997827317289	9.99970898637362e-08	21:15460903	rs1736161	chr21.1		21	15460903	21:14593606	8.7055e-19	21:15460903	2.51487886167805e-14	6161	7159	0.999985280426614	0.999999997924412	13583553	15583352	ENSG00000155307.17	SAMSN1	protein_coding	14546315	-1	-914588	-47291	-914588	8	1	8	13583553	15583352	1999799	112911
UC_DeLange_28067908_1	UC (DeLange, EUR)	IMD	Mem_CD4_UT	CD4_mem_UT	CD4	Sorted cell	ENSG00000182093	GET1	5345	6.46658285265665e-31	7.08326027512281e-27	9.12852646140884e-05	0.999905667857997	3.04687738597035e-06	21:39094373	rs2836881	chr21.2		21	39094373	21:39384068	3.05158e-13	21:39094373	9.3832325346687e-33	6746	8102	0.927975828101073	1	38380751	40378508	ENSG00000182093.14	WRB	protein_coding	39380326	1	-285953	3742	-285953	7	1	7	38380751	40378508	1997757	112913
UC_DeLange_28067908_1	UC (DeLange, EUR)	IMD	Mem_CD4_UT	CD4_mem_UT	CD4	Sorted cell	ENSG00000183527	PSMG1	5384	9.82951965174268e-32	7.08382567179144e-27	1.38758030768922e-05	0.999985486676908	6.37520010399229e-07	21:39094373	rs2836881	chr21.2		21	39094373	21:39161847	2.79572e-14	21:39094373	9.3832325346687e-33	6745	8051	0.958806423582292	1	38184985	40183803	ENSG00000183527.11	PSMG1	protein_coding	39183451	-1	89078	21604	89078	0	0	0	38184985	40183803	1998818	112914
UC_DeLange_28067908_1	UC (DeLange, EUR)	IMD	Mem_CD4_UT	CD4_mem_UT	CD4	Sorted cell	ENSG00000243811	APOBEC3D	2882	1.01220609833905e-11	2.18459744129644e-05	4.63327177231586e-07	0.999977541354297	1.49333990454257e-07	22:39037618	rs4821860	chr22.1		22	39037618	22:39037618	1.65906e-17	22:39266475	4.6573240981361e-11	4251	5670	0.99996338080937	0.995453815291944	38021503	40019705	ENSG00000243811.8	APOBEC3D	protein_coding	39021127	1	16491	16491	245348	0	0	10	38021503	40019705	1998202	112933
UC_DeLange_28067908_1	UC (DeLange, EUR)	IMD	Mem_CD4_UT	CD4_mem_UT	CD4	Sorted cell	ENSG00000243811	APOBEC3D	2882	1.01220609833905e-11	2.18459744129644e-05	4.63327177231586e-07	0.999977541354297	1.49333990454257e-07	22:39037618	rs4821860	chr22.2		22	39037618	22:39037618	1.65906e-17	22:39266475	4.6573240981361e-11	4251	5670	0.99996338080937	0.995453815291944	38021503	40019705	ENSG00000243811.8	APOBEC3D	protein_coding	39021127	1	16491	16491	245348	0	0	10	38021503	40019705	1998202	112933
UC_DeLange_28067908_1	UC (DeLange, EUR)	IMD	Mem_CD4_UT	CD4_mem_UT	CD4	Sorted cell	ENSG00000100242	SUN2	2855	1.69251154165899e-06	2.00719571052449e-05	0.0774731084175647	0.918767298216484	0.00373782889730473	22:39266475	rs9611131	chr22.1		22	39266475	22:38751710	1.82133e-12	22:39266475	4.6573240981361e-11	4241	5661	0.944490101693162	0.995453760112191	37796445	39793912	ENSG00000100242.15	SUN2	protein_coding	38755998	-1	-510477	4288	-510477	19	0	19	37795333	39793912	1998579	112918
UC_DeLange_28067908_1	UC (DeLange, EUR)	IMD	Mem_CD4_UT	CD4_mem_UT	CD4	Sorted cell	ENSG00000100242	SUN2	2855	1.69251154165899e-06	2.00719571052449e-05	0.0774731084175647	0.918767298216484	0.00373782889730473	22:39266475	rs9611131	chr22.2		22	39266475	22:38751710	1.82133e-12	22:39266475	4.6573240981361e-11	4241	5661	0.944490101693162	0.995453760112191	37796445	39793912	ENSG00000100242.15	SUN2	protein_coding	38755998	-1	-510477	4288	-510477	19	0	19	37795333	39793912	1998579	112918
UC_DeLange_28067908_1	UC (DeLange, EUR)	IMD	Mem_CD4_UT	CD4_mem_UT	CD4	Sorted cell	ENSG00000221890	NPTXR	2867	2.71663065358372e-09	2.18431246968442e-05	0.000124351117833553	0.999847710746418	6.09229442182975e-06	22:39266475	rs9611131	chr22.1		22	39266475	22:38820662	8.54525e-13	22:39266475	4.6573240981361e-11	4248	5637	0.999915121511013	0.995453858788378	37845425	39841193	ENSG00000221890.3	NPTXR	protein_coding	38844028	-1	-422447	23366	-422447	17	0	17	37844163	39843606	1999443	112931
UC_DeLange_28067908_1	UC (DeLange, EUR)	IMD	Mem_CD4_UT	CD4_mem_UT	CD4	Sorted cell	ENSG00000221890	NPTXR	2867	2.71663065358372e-09	2.18431246968442e-05	0.000124351117833553	0.999847710746418	6.09229442182975e-06	22:39266475	rs9611131	chr22.2		22	39266475	22:38820662	8.54525e-13	22:39266475	4.6573240981361e-11	4248	5637	0.999915121511013	0.995453858788378	37845425	39841193	ENSG00000221890.3	NPTXR	protein_coding	38844028	-1	-422447	23366	-422447	17	0	17	37844163	39843606	1999443	112931
UC_DeLange_28067908_1	UC (DeLange, EUR)	IMD	Mem_CD4_UT	CD4_mem_UT	CD4	Sorted cell	ENSG00000239713	APOBEC3G	2855	2.93215451956996e-07	2.15356812181834e-05	0.0134216421475259	0.985772560898149	0.000783968057654682	22:39266475	rs9611131	chr22.1		22	39266475	22:39090588	1.64127e-33	22:39266475	4.6573240981361e-11	4231	5712	0.998057066407462	0.995453626522968	38077391	40076395	ENSG00000239713.8	APOBEC3G	protein_coding	39077275	1	189200	13313	189200	7	0	7	38077027	40076395	1999368	112932
UC_DeLange_28067908_1	UC (DeLange, EUR)	IMD	Mem_CD4_UT	CD4_mem_UT	CD4	Sorted cell	ENSG00000239713	APOBEC3G	2855	2.93215451956996e-07	2.15356812181834e-05	0.0134216421475259	0.985772560898149	0.000783968057654682	22:39266475	rs9611131	chr22.2		22	39266475	22:39090588	1.64127e-33	22:39266475	4.6573240981361e-11	4231	5712	0.998057066407462	0.995453626522968	38077391	40076395	ENSG00000239713.8	APOBEC3G	protein_coding	39077275	1	189200	13313	189200	7	0	7	38077027	40076395	1999368	112932
UC_DeLange_28067908_1	UC (DeLange, EUR)	IMD	Mem_CD4_UT	CD4_mem_UT	CD4	Sorted cell	ENSG00000272669	AL021707.6	2868	7.31349845749097e-12	2.18459130485411e-05	3.3476903673491e-07	0.999977686249134	1.33061467948331e-07	22:39266475	rs9611131	chr22.1		22	39266475	22:38730503	4.33699e-15	22:39266475	4.6573240981361e-11	4265	5704	0.961955086547299	0.995453739975913	37744345	39741695	ENSG00000272669.1	AL021707.6	lncRNA	38742625	1	523850	-12122	523850	21	4	21	37744086	39742278	1998192	112935
UC_DeLange_28067908_1	UC (DeLange, EUR)	IMD	Mem_CD4_UT	CD4_mem_UT	CD4	Sorted cell	ENSG00000272669	AL021707.6	2868	7.31349845749097e-12	2.18459130485411e-05	3.3476903673491e-07	0.999977686249134	1.33061467948331e-07	22:39266475	rs9611131	chr22.2		22	39266475	22:38730503	4.33699e-15	22:39266475	4.6573240981361e-11	4265	5704	0.961955086547299	0.995453739975913	37744345	39741695	ENSG00000272669.1	AL021707.6	lncRNA	38742625	1	523850	-12122	523850	21	4	21	37744086	39742278	1998192	112935
UC_DeLange_28067908_1	UC (DeLange, EUR)	IMD	Mem_CD4_UT	CD4_mem_UT	CD4	Sorted cell	ENSG00000073169	SELENOO	4611	1.45781857882977e-06	2.97628674315497e-05	0.0466081236066246	0.951549213855959	0.00181144185140635	22:50001001	rs137845	chr22.3		22	50001001	22:50279968	2.01707e-08	22:50001001	1.56670319956263e-10	6290	7121	0.922290324044101	0.999987262499057	49201011	50791377	ENSG00000073169.13	SELENOO	protein_coding	50201011	1	-200010	78957	-200010	7	8	7	49201011	50807939	1606928	112915
UC_DeLange_28067908_1	UC (DeLange, EUR)	IMD	Mem_CD4_UT	CD4_mem_UT	CD4	Sorted cell	ENSG00000100258	LMF2	3372	8.67979924658314e-09	3.12682796833495e-05	0.000277502290707023	0.999679692117386	1.15286324237874e-05	22:50001001	rs137845	chr22.3		22	50001001	22:50511746	2.8628e-17	22:50001001	1.56670319956263e-10	4669	5332	0.987525182103835	0.999988456570554	49507762	50791377	ENSG00000100258.17	LMF2	protein_coding	50507702	-1	506701	-4044	506701	24	1	24	49507762	50807939	1300177	112919
UC_DeLange_28067908_1	UC (DeLange, EUR)	IMD	Mem_CD4_UT	CD4_mem_UT	CD4	Sorted cell	ENSG00000182858	ALG12	5771	3.80938612031662e-07	3.0884360677785e-05	0.0121790512186908	0.987408228121142	0.000381455360877664	22:50001001	rs137845	chr22.3		22	50001001	22:49930367	4.02449e-11	22:50001001	1.56670319956263e-10	7856	9131	0.922082943376905	0.999985252557565	48919982	50791377	ENSG00000182858.13	ALG12	protein_coding	49918438	-1	-82563	-11929	-82563	3	1	3	48919882	50807939	1888057	112925
UC_DeLange_28067908_1	UC (DeLange, EUR)	IMD	Mem_CD4_UT	CD4_mem_UT	CD4	Sorted cell	ENSG00000188511	MIR3667HG	6825	5.12818904750648e-09	3.34080723810173e-05	0.000153472137845418	0.99980874342679	4.37123479323565e-06	22:50001001	rs137845	chr22.3		22	50001001	22:49641055	1.32565e-11	22:50001001	1.56670319956263e-10	9175	10682	0.919618167911715	0.999985157865282	48657624	50657521	ENSG00000188511.12	C22orf34	lncRNA	49657504	-1	-343497	16449	-343497	14	0	14	48657624	50657521	1999897	112927
UC_DeLange_28067908_1	UC (DeLange, EUR)	IMD	Mem_CD4_UT	CD4_mem_UT	CD4	Sorted cell	ENSG00000205559	CHKB-DT	3166	8.58760905921137e-06	2.24606328101185e-05	0.274554835783964	0.718075224804853	0.00733889116931466	22:50001001	rs137845	chr22.3		22	50001001	22:50589773	5.23683e-07	22:50001001	1.56670319956263e-10	4389	4998	0.917888797471636	0.999988684171607	49583550	50791377	ENSG00000205559.3	CHKB-AS1	lncRNA	50586605	1	-585604	3168	-585604	37	0	37	49583550	50807939	1224389	112928
UC_DeLange_28067908_1	UC (DeLange, EUR)	IMD	Mem_CD4_UT	CD4_mem_UT	CD4	Sorted cell	ENSG00000205593	DENND6B	4085	7.64878551930116e-06	2.34395242225002e-05	0.244539951143392	0.749374849187776	0.00605411135909096	22:50001001	rs137845	chr22.3		22	50001001	22:50314905	3.58013e-07	22:50001001	1.56670319956263e-10	5574	6333	0.936441934715807	0.999987820512287	49327445	50791377	ENSG00000205593.11	DENND6B	protein_coding	50327012	-1	326011	12107	326011	19	1	19	49327445	50807939	1480494	112930
UC_DeLange_28067908_1	UC (DeLange, EUR)	IMD	Mem_CD4_UT	CD4_mem_UT	CD4	Sorted cell	ENSG00000272666	KLHDC7B-DT	3276	3.23565988649767e-06	2.79295762923101e-05	0.103447433044883	0.892930603839429	0.00359079787950946	22:50001001	rs137845	chr22.3		22	50001001	22:50579284	1.17749e-07	22:50001001	1.56670319956263e-10	4527	5158	0.970966309300919	0.999988572820588	49543536	50791377	ENSG00000272666.1	U62317.2	lncRNA	50548994	-1	547993	-30290	547993	32	2	32	49543536	50807939	1264403	112934
UC_DeLange_28067908_1	UC (DeLange, EUR)	IMD	Mem_CD4_UT	CD4_mem_UT	CD4	Sorted cell	ENSG00000100429	HDAC10	4384	4.64997454504883e-15	3.12772285961771e-05	1.48664974641868e-10	0.999968569644519	1.52978216047033e-07	22:50241042	rs6010216	chr22.3		22	50241042	22:50238410	1.473e-23	22:50001001	1.56670319956263e-10	5981	6816	0.999999763531837	0.999987436106139	49251638	50791377	ENSG00000100429.17	HDAC10	protein_coding	50251265	-1	10223	12855	250264	2	2	13	49251407	50807939	1556532	112921
UC_DeLange_28067908_1	UC (DeLange, EUR)	IMD	Mem_CD4_UT	CD4_mem_UT	CD4	Sorted cell	ENSG00000100239	PPP6R2	4020	1.14849226360571e-13	3.12772833652807e-05	3.6718538027904e-09	0.999968527966483	1.91078183263434e-07	22:50468152	rs41280563	chr22.3		22	50468152	22:50468152	1.5873e-18	22:50001001	1.56670319956263e-10	5502	6248	0.999998844010139	0.99998785170807	49343435	50791377	ENSG00000100239.15	PPP6R2	protein_coding	50343327	1	124825	124825	-342326	0	0	20	49343435	50807939	1464504	112917
UC_DeLange_28067908_1	UC (DeLange, EUR)	IMD	Mem_CD4_UT	CD4_mem_UT	CD4	Sorted cell	ENSG00000272821	U62317.3	3333	8.80533509783943e-10	3.12762479712773e-05	2.81515792697357e-05	0.999934418627762	6.15266446395022e-06	22:50532618	rs361725	chr22.3		22	50532618	22:50525111	1.06781e-12	22:50001001	1.56670319956263e-10	4611	5248	0.999830648198481	0.999988511326191	49524286	50791377	ENSG00000272821.1	U62317.3	lncRNA	50523926	1	8692	1185	-522925	3	0	26	49524286	50807939	1283653	112936
UC_DeLange_28067908_1	UC (DeLange, EUR)	IMD	Mem_CD4_UT	CD4_mem_UT	CD4	Sorted cell	ENSG00000205560	CPT1B	3172	5.43302409603774e-87	3.12773148996416e-05	1.73699458402504e-82	0.999968444699862	2.77985233095838e-07	22:50573504	rs115743514	chr22.3		22	50573504	22:50572510	2.98898e-105	22:50001001	1.56670319956263e-10	4398	5012	1.00000000000001	0.999988673336701	49580040	50791377	ENSG00000205560.12	CPT1B	protein_coding	50578427	-1	4923	5917	577426	0	0	34	49579275	50807939	1228664	112929
UC_DeLange_28067908_1	UC (DeLange, EUR)	IMD	Naive_CD4_BP	CD4_naive_BP	CD4	Sorted cell	ENSG00000149527	PLCH2	4913	9.97393219478729e-21	2.88685945152711e-07	3.45494104100494e-14	0.999999699584147	1.17298743844011e-08	1:2420440	rs3935660	chr1.1		1	2420440	1:2416027	2.49551e-21	1:2565210	2.87767727631518e-13	6197	6823	0.999999999999995	0.999984922082683	1426175	3425966	ENSG00000149527	ENSG00000149527	protein_coding	2476289	1	-55849	-60262	88921	0	0	6	1426150	3425966	1999816	158969
UC_DeLange_28067908_1	UC (DeLange, EUR)	IMD	Naive_CD4_BP	CD4_naive_BP	CD4	Sorted cell	ENSG00000067606	PRKCZ	4837	4.55861455448626e-13	2.8868361145244e-07	1.5791010046399e-06	0.999998081374628	5.08402998556705e-08	1:2565210	rs7544646	chr1.1		1	2565210	1:2050397	1.49619e-13	1:2565210	2.87767727631518e-13	6202	6575	0.917741950961992	0.999984826946974	1050417	3047833	ENSG00000067606	ENSG00000067606	protein_coding	2050411	1	514799	-14	514799	18	0	18	1050417	3047833	1997416	158966
UC_DeLange_28067908_1	UC (DeLange, EUR)	IMD	Naive_CD4_BP	CD4_naive_BP	CD4	Sorted cell	ENSG00000142606	MMEL1	5246	2.49750891382516e-11	2.87815716270382e-07	8.65129638755238e-05	0.996979188836244	0.00293401035919037	1:2565210	rs7544646	chr1.1		1	2565210	1:2552522	1.10871e-10	1:2565210	2.87767727631518e-13	6378	7096	0.916626260470119	0.999984936078291	1638701	3632917	ENSG00000142606	ENSG00000142606	protein_coding	2633016	-1	67806	80494	67806	3	4	3	1635226	3632917	1997691	158972
UC_DeLange_28067908_1	UC (DeLange, EUR)	IMD	Naive_CD4_BP	CD4_naive_BP	CD4	Sorted cell	ENSG00000157873	TNFRSF14	5071	3.94709217433373e-12	3.65575876754182e-08	1.36726099685706e-05	0.124884192874434	0.875102097954063	1:2565210	rs7544646	chr1.1		1	2565210	1:2559503	1.07403e-10	1:2565210	2.87767727631518e-13	6304	6870	0.904056594611409	0.999984937393978	1555871	3554727	ENSG00000157873	ENSG00000157873	protein_coding	2556371	1	8839	3132	8839	0	0	0	1555871	3554727	1998856	158971
UC_DeLange_28067908_1	UC (DeLange, EUR)	IMD	Naive_CD4_BP	CD4_naive_BP	CD4	Sorted cell	ENSG00000157881	PANK4	5043	2.68379204419894e-11	2.88653602496464e-07	9.2965761219942e-05	0.999887487903378	1.925765496057e-05	1:2565210	rs7544646	chr1.1		1	2565210	1:2507389	1.42246e-11	1:2565210	2.87767727631518e-13	6283	6839	0.988225914043669	0.999984936868447	1527386	3526538	ENSG00000157881	ENSG00000157881	protein_coding	2526596	-1	-38614	19207	-38614	3	0	3	1527386	3526538	1999152	158970
UC_DeLange_28067908_1	UC (DeLange, EUR)	IMD	Naive_CD4_BP	CD4_naive_BP	CD4	Sorted cell	ENSG00000157916	RER1	4847	9.29128965287144e-09	2.79115385716269e-07	0.0321847832227322	0.966846425172385	0.000968503198207548	1:2565210	rs7544646	chr1.1		1	2565210	1:2407988	3.04917e-09	1:2565210	2.87767727631518e-13	6134	6758	0.995813412354888	0.999984913671332	1393591	3391470	ENSG00000157916	ENSG00000157916	protein_coding	2391841	1	173369	16147	173369	8	0	8	1393591	3391470	1997879	158968
UC_DeLange_28067908_1	UC (DeLange, EUR)	IMD	Naive_CD4_BP	CD4_naive_BP	CD4	Sorted cell	ENSG00000162585	FAAP20	4803	2.5687937375401e-08	2.62220239846457e-07	0.0889828411413327	0.908323749152202	0.0026931217982895	1:2565210	rs7544646	chr1.1		1	2565210	1:2179409	1.05182e-07	1:2565210	2.87767727631518e-13	6139	6632	0.922652443219988	0.999984824256064	1213065	3211967	ENSG00000162585	ENSG00000162585	protein_coding	2194772	-1	-370438	15363	-370438	15	1	15	1213065	3211967	1998902	158967
UC_DeLange_28067908_1	UC (DeLange, EUR)	IMD	Naive_CD4_BP	CD4_naive_BP	CD4	Sorted cell	ENSG00000215912	TTC34	5594	1.99871750338912e-13	2.88419800734952e-07	6.92349687386759e-07	0.999075604267568	0.000923414962742762	1:2608164	rs60687045	chr1.1		1	2608164	1:2617413	2.76548e-12	1:2565210	2.87767727631518e-13	6475	7517	0.931858026515004	0.999984935909358	1801780	3801680	ENSG00000215912	ENSG00000215912	protein_coding	2801693	-1	193529	184280	236483	3	3	6	1801780	3801680	1999900	158973
UC_DeLange_28067908_1	UC (DeLange, EUR)	IMD	Naive_CD4_BP	CD4_naive_BP	CD4	Sorted cell	ENSG00000284747	AL034417.4	4781	1.51533428585148e-08	6.26192980467545e-07	0.00680722113595547	0.27987327951185	0.713318858005871	1:8108201	rs10746475	chr1.2		1	8108201	1:7911767	2.82649e-08	1:8119684	3.54348110546658e-11	5266	6117	0.906136830543153	0.999998192150902	6991892	8989813	ENSG00000284747	ENSG00000284747	lncRNA	7991134	1	117067	-79367	128550	3	3	3	6991892	8989813	1997921	158975
UC_DeLange_28067908_1	UC (DeLange, EUR)	IMD	Naive_CD4_BP	CD4_naive_BP	CD4	Sorted cell	ENSG00000049247	UTS2	4687	1.24604581907397e-06	9.36964620737473e-07	0.559751695731828	0.420866738665321	0.0193793825924112	1:8119684	rs9434993	chr1.2		1	8119684	1:7914340	6.71974e-10	1:8119684	3.54348110546658e-11	5146	6027	0.955767690553326	0.999998195950478	6853827	8853353	ENSG00000049247	ENSG00000049247	protein_coding	7853065	-1	-266619	-61275	-266619	7	0	7	6853827	8853353	1999526	158974
UC_DeLange_28067908_1	UC (DeLange, EUR)	IMD	Naive_CD4_BP	CD4_naive_BP	CD4	Sorted cell	ENSG00000131686	CA6	4330	2.69761307894909e-10	2.22623031521912e-06	0.000121158484223884	0.999871664172072	4.95084362917405e-06	1:8119684	rs9434993	chr1.2		1	8119684	1:8941572	4.74641e-15	1:8119684	3.54348110546658e-11	4795	5677	0.995675984954586	0.999998173899696	7946023	9944824	ENSG00000131686	ENSG00000131686	protein_coding	8945868	1	-826184	-4296	-826184	10	0	10	7946023	9944824	1998801	158977
UC_DeLange_28067908_1	UC (DeLange, EUR)	IMD	Naive_CD4_BP	CD4_naive_BP	CD4	Sorted cell	ENSG00000074800	ENO1	4425	1.52200963933728e-24	2.2260780889529e-06	6.83716462863842e-19	0.999997764581733	9.34017536000091e-09	1:8858254	rs10864368	chr1.2		1	8858254	1:8857756	4.05184e-22	1:8119684	3.54348110546658e-11	4907	5760	0.999016326589841	0.99999816149497	7879493	9878990	ENSG00000074800	ENSG00000074800	protein_coding	8878686	-1	20432	20930	759002	1	1	6	7879493	9878990	1999497	158976
UC_DeLange_28067908_1	UC (DeLange, EUR)	IMD	Naive_CD4_BP	CD4_naive_BP	CD4	Sorted cell	ENSG00000040487	SLC66A1	6576	1.18268478380344e-39	1.33034864730033e-37	0.00880888485358118	0.990870994337039	0.000320120809383962	1:19901230	rs4654925	chr1.3		1	19901230	1:19351148	4.48733e-09	1:19901230	3.45118807196152e-44	7062	8225	0.9893953752578	1	18312760	20311740	ENSG00000040487	ENSG00000040487	protein_coding	19312326	1	588904	38822	588904	9	0	9	18312760	20311740	1998980	158980
UC_DeLange_28067908_1	UC (DeLange, EUR)	IMD	Naive_CD4_BP	CD4_naive_BP	CD4	Sorted cell	ENSG00000040487	SLC66A1	6576	1.18268478380344e-39	1.33034864730033e-37	0.00880888485358118	0.990870994337039	0.000320120809383962	1:19901230	rs4654925	chr1.4		1	19901230	1:19351148	4.48733e-09	1:19901230	3.45118807196152e-44	7062	8225	0.9893953752578	1	18312760	20311740	ENSG00000040487	ENSG00000040487	protein_coding	19312326	1	588904	38822	588904	9	0	9	18312760	20311740	1998980	158980
UC_DeLange_28067908_1	UC (DeLange, EUR)	IMD	Naive_CD4_BP	CD4_naive_BP	CD4	Sorted cell	ENSG00000040487	SLC66A1	6576	1.18268478380344e-39	1.33034864730033e-37	0.00880888485358118	0.990870994337039	0.000320120809383962	1:19901230	rs4654925	chr1.5		1	19901230	1:19351148	4.48733e-09	1:19901230	3.45118807196152e-44	7062	8225	0.9893953752578	1	18312760	20311740	ENSG00000040487	ENSG00000040487	protein_coding	19312326	1	588904	38822	588904	9	0	9	18312760	20311740	1998980	158980
UC_DeLange_28067908_1	UC (DeLange, EUR)	IMD	Naive_CD4_BP	CD4_naive_BP	CD4	Sorted cell	ENSG00000040487	SLC66A1	6576	1.18268478380344e-39	1.33034864730033e-37	0.00880888485358118	0.990870994337039	0.000320120809383962	1:19901230	rs4654925	chr1.6		1	19901230	1:19351148	4.48733e-09	1:19901230	3.45118807196152e-44	7062	8225	0.9893953752578	1	18312760	20311740	ENSG00000040487	ENSG00000040487	protein_coding	19312326	1	588904	38822	588904	9	0	9	18312760	20311740	1998980	158980
UC_DeLange_28067908_1	UC (DeLange, EUR)	IMD	Naive_CD4_BP	CD4_naive_BP	CD4	Sorted cell	ENSG00000127463	EMC1	6474	4.75338198991846e-45	1.34260438210489e-37	3.5404188155377e-08	0.999999963457243	1.13856755433426e-09	1:19901230	rs4654925	chr1.3		1	19901230	1:19231219	1.49477e-14	1:19901230	3.45118807196152e-44	6944	8129	0.999712589067195	1	18251581	20251504	ENSG00000127463	ENSG00000127463	protein_coding	19251524	-1	-649706	20305	-649706	16	0	16	18251581	20251504	1999923	158979
UC_DeLange_28067908_1	UC (DeLange, EUR)	IMD	Naive_CD4_BP	CD4_naive_BP	CD4	Sorted cell	ENSG00000127463	EMC1	6474	4.75338198991846e-45	1.34260438210489e-37	3.5404188155377e-08	0.999999963457243	1.13856755433426e-09	1:19901230	rs4654925	chr1.4		1	19901230	1:19231219	1.49477e-14	1:19901230	3.45118807196152e-44	6944	8129	0.999712589067195	1	18251581	20251504	ENSG00000127463	ENSG00000127463	protein_coding	19251524	-1	-649706	20305	-649706	16	0	16	18251581	20251504	1999923	158979
UC_DeLange_28067908_1	UC (DeLange, EUR)	IMD	Naive_CD4_BP	CD4_naive_BP	CD4	Sorted cell	ENSG00000127463	EMC1	6474	4.75338198991846e-45	1.34260438210489e-37	3.5404188155377e-08	0.999999963457243	1.13856755433426e-09	1:19901230	rs4654925	chr1.5		1	19901230	1:19231219	1.49477e-14	1:19901230	3.45118807196152e-44	6944	8129	0.999712589067195	1	18251581	20251504	ENSG00000127463	ENSG00000127463	protein_coding	19251524	-1	-649706	20305	-649706	16	0	16	18251581	20251504	1999923	158979
UC_DeLange_28067908_1	UC (DeLange, EUR)	IMD	Naive_CD4_BP	CD4_naive_BP	CD4	Sorted cell	ENSG00000127463	EMC1	6474	4.75338198991846e-45	1.34260438210489e-37	3.5404188155377e-08	0.999999963457243	1.13856755433426e-09	1:19901230	rs4654925	chr1.6		1	19901230	1:19231219	1.49477e-14	1:19901230	3.45118807196152e-44	6944	8129	0.999712589067195	1	18251581	20251504	ENSG00000127463	ENSG00000127463	protein_coding	19251524	-1	-649706	20305	-649706	16	0	16	18251581	20251504	1999923	158979
UC_DeLange_28067908_1	UC (DeLange, EUR)	IMD	Naive_CD4_BP	CD4_naive_BP	CD4	Sorted cell	ENSG00000158747	NBL1	6373	6.38469394449908e-48	1.34260443109779e-37	4.75545424720683e-11	0.999999999950461	1.97974152138865e-12	1:19901230	rs4654925	chr1.3		1	19901230	1:19555676	6.70451e-17	1:19901230	3.45118807196152e-44	6876	7928	0.999999937044192	1	18597418	20595793	ENSG00000158747	ENSG00000158747	protein_coding	19644311	1	256919	-88635	256919	3	4	3	18596989	20595793	1998804	158981
UC_DeLange_28067908_1	UC (DeLange, EUR)	IMD	Naive_CD4_BP	CD4_naive_BP	CD4	Sorted cell	ENSG00000158747	NBL1	6373	6.38469394449908e-48	1.34260443109779e-37	4.75545424720683e-11	0.999999999950461	1.97974152138865e-12	1:19901230	rs4654925	chr1.4		1	19901230	1:19555676	6.70451e-17	1:19901230	3.45118807196152e-44	6876	7928	0.999999937044192	1	18597418	20595793	ENSG00000158747	ENSG00000158747	protein_coding	19644311	1	256919	-88635	256919	3	4	3	18596989	20595793	1998804	158981
UC_DeLange_28067908_1	UC (DeLange, EUR)	IMD	Naive_CD4_BP	CD4_naive_BP	CD4	Sorted cell	ENSG00000158747	NBL1	6373	6.38469394449908e-48	1.34260443109779e-37	4.75545424720683e-11	0.999999999950461	1.97974152138865e-12	1:19901230	rs4654925	chr1.5		1	19901230	1:19555676	6.70451e-17	1:19901230	3.45118807196152e-44	6876	7928	0.999999937044192	1	18597418	20595793	ENSG00000158747	ENSG00000158747	protein_coding	19644311	1	256919	-88635	256919	3	4	3	18596989	20595793	1998804	158981
UC_DeLange_28067908_1	UC (DeLange, EUR)	IMD	Naive_CD4_BP	CD4_naive_BP	CD4	Sorted cell	ENSG00000158747	NBL1	6373	6.38469394449908e-48	1.34260443109779e-37	4.75545424720683e-11	0.999999999950461	1.97974152138865e-12	1:19901230	rs4654925	chr1.6		1	19901230	1:19555676	6.70451e-17	1:19901230	3.45118807196152e-44	6876	7928	0.999999937044192	1	18597418	20595793	ENSG00000158747	ENSG00000158747	protein_coding	19644311	1	256919	-88635	256919	3	4	3	18596989	20595793	1998804	158981
UC_DeLange_28067908_1	UC (DeLange, EUR)	IMD	Naive_CD4_BP	CD4_naive_BP	CD4	Sorted cell	ENSG00000158828	PINK1	5245	3.89231458478642e-41	1.34220107853292e-37	0.000289907771376187	0.999699553404592	1.05388240373648e-05	1:19901230	rs4654925	chr1.3		1	19901230	1:20666669	3.72191e-11	1:19901230	3.45118807196152e-44	6264	6559	0.987773358651792	1	19633495	21633097	ENSG00000158828	ENSG00000158828	protein_coding	20633458	1	-732228	33211	-732228	10	2	10	19633495	21633097	1999602	158983
UC_DeLange_28067908_1	UC (DeLange, EUR)	IMD	Naive_CD4_BP	CD4_naive_BP	CD4	Sorted cell	ENSG00000158828	PINK1	5245	3.89231458478642e-41	1.34220107853292e-37	0.000289907771376187	0.999699553404592	1.05388240373648e-05	1:19901230	rs4654925	chr1.4		1	19901230	1:20666669	3.72191e-11	1:19901230	3.45118807196152e-44	6264	6559	0.987773358651792	1	19633495	21633097	ENSG00000158828	ENSG00000158828	protein_coding	20633458	1	-732228	33211	-732228	10	2	10	19633495	21633097	1999602	158983
UC_DeLange_28067908_1	UC (DeLange, EUR)	IMD	Naive_CD4_BP	CD4_naive_BP	CD4	Sorted cell	ENSG00000158828	PINK1	5245	3.89231458478642e-41	1.34220107853292e-37	0.000289907771376187	0.999699553404592	1.05388240373648e-05	1:19901230	rs4654925	chr1.5		1	19901230	1:20666669	3.72191e-11	1:19901230	3.45118807196152e-44	6264	6559	0.987773358651792	1	19633495	21633097	ENSG00000158828	ENSG00000158828	protein_coding	20633458	1	-732228	33211	-732228	10	2	10	19633495	21633097	1999602	158983
UC_DeLange_28067908_1	UC (DeLange, EUR)	IMD	Naive_CD4_BP	CD4_naive_BP	CD4	Sorted cell	ENSG00000158828	PINK1	5245	3.89231458478642e-41	1.34220107853292e-37	0.000289907771376187	0.999699553404592	1.05388240373648e-05	1:19901230	rs4654925	chr1.6		1	19901230	1:20666669	3.72191e-11	1:19901230	3.45118807196152e-44	6264	6559	0.987773358651792	1	19633495	21633097	ENSG00000158828	ENSG00000158828	protein_coding	20633458	1	-732228	33211	-732228	10	2	10	19633495	21633097	1999602	158983
UC_DeLange_28067908_1	UC (DeLange, EUR)	IMD	Naive_CD4_BP	CD4_naive_BP	CD4	Sorted cell	ENSG00000169991	IFFO2	6720	1.74447495959898e-44	1.34260425052962e-37	1.29932161633501e-07	0.999999865450244	4.61758852731235e-09	1:19901230	rs4654925	chr1.3		1	19901230	1:18933903	3.64001e-14	1:19901230	3.45118807196152e-44	7198	8413	0.986359213648005	1	17956931	19956310	ENSG00000169991	ENSG00000169991	protein_coding	18956676	-1	-944554	22773	-944554	20	0	20	17956931	19956310	1999379	158978
UC_DeLange_28067908_1	UC (DeLange, EUR)	IMD	Naive_CD4_BP	CD4_naive_BP	CD4	Sorted cell	ENSG00000169991	IFFO2	6720	1.74447495959898e-44	1.34260425052962e-37	1.29932161633501e-07	0.999999865450244	4.61758852731235e-09	1:19901230	rs4654925	chr1.4		1	19901230	1:18933903	3.64001e-14	1:19901230	3.45118807196152e-44	7198	8413	0.986359213648005	1	17956931	19956310	ENSG00000169991	ENSG00000169991	protein_coding	18956676	-1	-944554	22773	-944554	20	0	20	17956931	19956310	1999379	158978
UC_DeLange_28067908_1	UC (DeLange, EUR)	IMD	Naive_CD4_BP	CD4_naive_BP	CD4	Sorted cell	ENSG00000169991	IFFO2	6720	1.74447495959898e-44	1.34260425052962e-37	1.29932161633501e-07	0.999999865450244	4.61758852731235e-09	1:19901230	rs4654925	chr1.5		1	19901230	1:18933903	3.64001e-14	1:19901230	3.45118807196152e-44	7198	8413	0.986359213648005	1	17956931	19956310	ENSG00000169991	ENSG00000169991	protein_coding	18956676	-1	-944554	22773	-944554	20	0	20	17956931	19956310	1999379	158978
UC_DeLange_28067908_1	UC (DeLange, EUR)	IMD	Naive_CD4_BP	CD4_naive_BP	CD4	Sorted cell	ENSG00000169991	IFFO2	6720	1.74447495959898e-44	1.34260425052962e-37	1.29932161633501e-07	0.999999865450244	4.61758852731235e-09	1:19901230	rs4654925	chr1.6		1	19901230	1:18933903	3.64001e-14	1:19901230	3.45118807196152e-44	7198	8413	0.986359213648005	1	17956931	19956310	ENSG00000169991	ENSG00000169991	protein_coding	18956676	-1	-944554	22773	-944554	20	0	20	17956931	19956310	1999379	158978
UC_DeLange_28067908_1	UC (DeLange, EUR)	IMD	Naive_CD4_BP	CD4_naive_BP	CD4	Sorted cell	ENSG00000187980	PLA2G2C	5374	4.75143271419141e-40	1.33769080468823e-37	0.00353896695400515	0.99633998562823	0.000121047417765175	1:19901230	rs4654925	chr1.3		1	19901230	1:20186547	4.78064e-10	1:19901230	3.45118807196152e-44	6214	6707	0.908674689732477	1	19188295	21186291	ENSG00000187980	ENSG00000187980	protein_coding	20186518	-1	285288	-29	285288	4	0	4	19188295	21186291	1997996	158982
UC_DeLange_28067908_1	UC (DeLange, EUR)	IMD	Naive_CD4_BP	CD4_naive_BP	CD4	Sorted cell	ENSG00000187980	PLA2G2C	5374	4.75143271419141e-40	1.33769080468823e-37	0.00353896695400515	0.99633998562823	0.000121047417765175	1:19901230	rs4654925	chr1.4		1	19901230	1:20186547	4.78064e-10	1:19901230	3.45118807196152e-44	6214	6707	0.908674689732477	1	19188295	21186291	ENSG00000187980	ENSG00000187980	protein_coding	20186518	-1	285288	-29	285288	4	0	4	19188295	21186291	1997996	158982
UC_DeLange_28067908_1	UC (DeLange, EUR)	IMD	Naive_CD4_BP	CD4_naive_BP	CD4	Sorted cell	ENSG00000187980	PLA2G2C	5374	4.75143271419141e-40	1.33769080468823e-37	0.00353896695400515	0.99633998562823	0.000121047417765175	1:19901230	rs4654925	chr1.5		1	19901230	1:20186547	4.78064e-10	1:19901230	3.45118807196152e-44	6214	6707	0.908674689732477	1	19188295	21186291	ENSG00000187980	ENSG00000187980	protein_coding	20186518	-1	285288	-29	285288	4	0	4	19188295	21186291	1997996	158982
UC_DeLange_28067908_1	UC (DeLange, EUR)	IMD	Naive_CD4_BP	CD4_naive_BP	CD4	Sorted cell	ENSG00000187980	PLA2G2C	5374	4.75143271419141e-40	1.33769080468823e-37	0.00353896695400515	0.99633998562823	0.000121047417765175	1:19901230	rs4654925	chr1.6		1	19901230	1:20186547	4.78064e-10	1:19901230	3.45118807196152e-44	6214	6707	0.908674689732477	1	19188295	21186291	ENSG00000187980	ENSG00000187980	protein_coding	20186518	-1	285288	-29	285288	4	0	4	19188295	21186291	1997996	158982
UC_DeLange_28067908_1	UC (DeLange, EUR)	IMD	Naive_CD4_BP	CD4_naive_BP	CD4	Sorted cell	ENSG00000117242	PINK1-AS	5246	7.76004268126164e-79	1.3426044311643e-37	5.77984289425594e-42	1	5.3813996488195e-40	1:20649670	rs545426	chr1.3		1	20649670	1:20649670	2.55045e-34	1:19901230	3.45118807196152e-44	6266	6556	0.999717585288707	1	19652402	21651972	ENSG00000117242	ENSG00000117242	lncRNA	20652193	-1	2523	2523	750963	0	0	11	19652402	21652155	1999753	158984
UC_DeLange_28067908_1	UC (DeLange, EUR)	IMD	Naive_CD4_BP	CD4_naive_BP	CD4	Sorted cell	ENSG00000117242	PINK1-AS	5246	7.76004268126164e-79	1.3426044311643e-37	5.77984289425594e-42	1	5.3813996488195e-40	1:20649670	rs545426	chr1.4		1	20649670	1:20649670	2.55045e-34	1:19901230	3.45118807196152e-44	6266	6556	0.999717585288707	1	19652402	21651972	ENSG00000117242	ENSG00000117242	lncRNA	20652193	-1	2523	2523	750963	0	0	11	19652402	21652155	1999753	158984
UC_DeLange_28067908_1	UC (DeLange, EUR)	IMD	Naive_CD4_BP	CD4_naive_BP	CD4	Sorted cell	ENSG00000117242	PINK1-AS	5246	7.76004268126164e-79	1.3426044311643e-37	5.77984289425594e-42	1	5.3813996488195e-40	1:20649670	rs545426	chr1.5		1	20649670	1:20649670	2.55045e-34	1:19901230	3.45118807196152e-44	6266	6556	0.999717585288707	1	19652402	21651972	ENSG00000117242	ENSG00000117242	lncRNA	20652193	-1	2523	2523	750963	0	0	11	19652402	21652155	1999753	158984
UC_DeLange_28067908_1	UC (DeLange, EUR)	IMD	Naive_CD4_BP	CD4_naive_BP	CD4	Sorted cell	ENSG00000117242	PINK1-AS	5246	7.76004268126164e-79	1.3426044311643e-37	5.77984289425594e-42	1	5.3813996488195e-40	1:20649670	rs545426	chr1.6		1	20649670	1:20649670	2.55045e-34	1:19901230	3.45118807196152e-44	6266	6556	0.999717585288707	1	19652402	21651972	ENSG00000117242	ENSG00000117242	lncRNA	20652193	-1	2523	2523	750963	0	0	11	19652402	21652155	1999753	158984
UC_DeLange_28067908_1	UC (DeLange, EUR)	IMD	Naive_CD4_BP	CD4_naive_BP	CD4	Sorted cell	ENSG00000142798	HSPG2	5539	1.0584564742918e-35	1.33056819781759e-10	7.95492088154999e-26	0.999999999832468	3.44785286509259e-11	1:21933815	rs11587857	chr1.7		1	21933815	1:21956427	5.77669e-27	1:22384384	8.48839789084406e-16	6540	7052	0.999997717308325	0.999999997027029	20937885	22936741	ENSG00000142798	ENSG00000142798	protein_coding	21937310	-1	3495	-19117	-447074	0	1	11	20937815	22936741	1998926	158986
UC_DeLange_28067908_1	UC (DeLange, EUR)	IMD	Naive_CD4_BP	CD4_naive_BP	CD4	Sorted cell	ENSG00000090686	USP48	5380	4.33102893262516e-11	8.75642723714832e-11	0.325502213190271	0.658063970248041	0.0164338164308128	1:22384384	rs34963268	chr1.7		1	22384384	1:21782877	1.40708e-07	1:22384384	8.48839789084406e-16	6489	6828	0.939005984886485	0.999999997028647	20787899	22782798	ENSG00000090686	ENSG00000090686	protein_coding	21783149	-1	-601235	272	-601235	14	0	14	20787899	22782798	1994899	158985
UC_DeLange_28067908_1	UC (DeLange, EUR)	IMD	Naive_CD4_BP	CD4_naive_BP	CD4	Sorted cell	ENSG00000143418	CERS2	3733	3.96626158744716e-11	1.65626784086246e-05	2.39349157630914e-06	0.999495162774975	0.00048588101537717	1:150706557	rs1336900	chr1.11		1	150706557	1:150889484	2.55656e-12	1:151829204	1.71971367428261e-11	4411	4635	0.907975705952336	0.999997291852549	149975878	151974949	ENSG00000143418	ENSG00000143418	protein_coding	150974835	-1	268278	85351	-854369	8	3	46	149975878	151974949	1999071	158987
UC_DeLange_28067908_1	UC (DeLange, EUR)	IMD	Naive_CD4_BP	CD4_naive_BP	CD4	Sorted cell	ENSG00000182134	TDRKH	3718	1.28454002159533e-34	1.65773979713994e-05	7.74861291318746e-30	0.999983167228199	2.55373828101307e-07	1:151781636	rs35077383	chr1.11		1	151781636	1:151781636	1.13595e-28	1:151829204	1.71971367428261e-11	4374	4812	0.95631259671287	0.999997089774156	150791824	152790671	ENSG00000182134	ENSG00000182134	protein_coding	151790500	-1	8864	8864	-38704	0	0	3	150791824	152790671	1998847	158993
UC_DeLange_28067908_1	UC (DeLange, EUR)	IMD	Naive_CD4_BP	CD4_naive_BP	CD4	Sorted cell	ENSG00000143367	TUFT1	3652	9.56912659311385e-07	1.55702473774957e-05	0.0577460246027091	0.939599691965004	0.00263775627225109	1:151829204	rs4845604	chr1.11		1	151829204	1:151559247	2.16585e-08	1:151829204	1.71971367428261e-11	4335	4656	0.981243498428987	0.999997054686557	150540316	152540286	ENSG00000143367	ENSG00000143367	protein_coding	151540309	1	288895	18938	288895	16	2	16	150540316	152540286	1999970	158991
UC_DeLange_28067908_1	UC (DeLange, EUR)	IMD	Naive_CD4_BP	CD4_naive_BP	CD4	Sorted cell	ENSG00000143412	ANXA9	3756	1.13801501199755e-05	4.7728484283761e-06	0.686749822072862	0.287973166407654	0.0252608585209348	1:151829204	rs4845604	chr1.11		1	151829204	1:151244853	1.61442e-10	1:151829204	1.71971367428261e-11	4434	4660	0.934945975186719	0.999997288621458	149982511	151981901	ENSG00000143412	ENSG00000143412	protein_coding	150982292	1	846912	262561	846912	45	16	45	149982511	151981901	1999390	158988
UC_DeLange_28067908_1	UC (DeLange, EUR)	IMD	Naive_CD4_BP	CD4_naive_BP	CD4	Sorted cell	ENSG00000143442	POGZ	3653	6.98405257440774e-13	1.65707663288202e-05	4.21461251005935e-08	0.999983294996526	9.20903208614053e-08	1:151829204	rs4845604	chr1.11		1	151829204	1:151458028	7.23393e-15	1:151829204	1.71971367428261e-11	4348	4643	0.923512967937767	0.999997091511021	150460326	152459455	ENSG00000143442	ENSG00000143442	protein_coding	151459494	-1	-369710	1466	-369710	18	0	18	150460326	152459455	1999129	158990
UC_DeLange_28067908_1	UC (DeLange, EUR)	IMD	Naive_CD4_BP	CD4_naive_BP	CD4	Sorted cell	ENSG00000163155	LYSMD1	3672	7.72009653252944e-07	1.57672049268042e-05	0.0465879525524081	0.951489205543937	0.00190630268907449	1:151829204	rs4845604	chr1.11		1	151829204	1:151131579	9.97369e-08	1:151829204	1.71971367428261e-11	4339	4601	0.957696490264781	0.99999711509405	150165955	152165732	ENSG00000163155	ENSG00000163155	protein_coding	151165902	-1	-663302	34323	-663302	33	4	33	150165955	152165732	1999777	158989
UC_DeLange_28067908_1	UC (DeLange, EUR)	IMD	Naive_CD4_BP	CD4_naive_BP	CD4	Sorted cell	ENSG00000163191	S100A11	3815	8.82889140873558e-06	7.42714349428813e-06	0.532568481902175	0.447974618086271	0.0194406439766523	1:151829204	rs4845604	chr1.11		1	151829204	1:152036290	1.78347e-10	1:151829204	1.71971367428261e-11	4490	4971	0.950794431966626	0.999996902351359	151049033	153047799	ENSG00000163191	ENSG00000163191	protein_coding	152037004	-1	207800	714	207800	10	0	10	151049033	153047824	1998791	158995
UC_DeLange_28067908_1	UC (DeLange, EUR)	IMD	Naive_CD4_BP	CD4_naive_BP	CD4	Sorted cell	ENSG00000203288	TDRKH-AS1	3720	4.68801419978268e-06	1.1615122101342e-05	0.282790935981909	0.700615587445529	0.0165771734362606	1:151829204	rs4845604	chr1.11		1	151829204	1:151785322	3.79359e-07	1:151829204	1.71971367428261e-11	4376	4814	0.94723289242105	0.99999708977576	150790844	152790671	ENSG00000203288	ENSG00000203288	lncRNA	151790709	1	38495	-5387	38495	2	1	2	150790844	152790671	1999827	158992
UC_DeLange_28067908_1	UC (DeLange, EUR)	IMD	Naive_CD4_BP	CD4_naive_BP	CD4	Sorted cell	ENSG00000159445	THEM4	3692	5.65524717969623e-69	1.65775773174982e-05	3.41132615422565e-64	0.99998322367646	1.98746209433105e-07	1:151896416	rs7542137	chr1.11		1	151896416	1:151910350	1.36481e-42	1:151829204	1.71971367428261e-11	4319	4854	1.00000000000001	0.999996935412283	150909826	152909326	ENSG00000159445	ENSG00000159445	protein_coding	151909511	-1	13095	-839	80307	0	0	6	150909826	152909326	1999500	158994
UC_DeLange_28067908_1	UC (DeLange, EUR)	IMD	Naive_CD4_BP	CD4_naive_BP	CD4	Sorted cell	ENSG00000118217	ATF6	5446	1.93521707178035e-28	1.09435055647103e-16	1.76837034562063e-12	0.999999999998174	6.00553097681004e-14	1:161499264	rs6658353	chr1.12		1	161499264	1:161766683	3.481e-23	1:161499264	1.05828491093765e-22	6265	6839	0.964762056916929	0.999999999999965	160766482	162765267	ENSG00000118217	ENSG00000118217	protein_coding	161766320	1	-267056	363	-267056	16	0	16	160766482	162765267	1998785	159001
UC_DeLange_28067908_1	UC (DeLange, EUR)	IMD	Naive_CD4_BP	CD4_naive_BP	CD4	Sorted cell	ENSG00000158793	NIT1	5076	2.45559172453951e-21	1.09432523071741e-16	2.24388036357709e-05	0.999976856320623	7.04875739125576e-07	1:161499264	rs6658353	chr1.12		1	161499264	1:161104302	6.03482e-16	1:161499264	1.05828491093765e-22	5870	6687	0.99999745049719	0.999999999999966	160119029	162117703	ENSG00000158793	ENSG00000158793	protein_coding	161118105	1	381159	-13803	381159	25	1	25	160119029	162117703	1998674	158998
UC_DeLange_28067908_1	UC (DeLange, EUR)	IMD	Naive_CD4_BP	CD4_naive_BP	CD4	Sorted cell	ENSG00000066294	CD84	5025	5.38975667313501e-20	1.09379398632646e-16	0.000492507326613325	0.999491382218085	1.61104553003126e-05	1:161505035	rs7522794	chr1.12		1	161505035	1:160520184	2.04996e-12	1:161499264	1.05828491093765e-22	5656	6714	0.977238737653737	0.999999999999997	159579537	161568453	ENSG00000066294	ENSG00000066294	protein_coding	160579496	-1	-925539	59312	-919768	51	2	51	159579537	161579181	1999644	158996
UC_DeLange_28067908_1	UC (DeLange, EUR)	IMD	Naive_CD4_BP	CD4_naive_BP	CD4	Sorted cell	ENSG00000143252	SDHC	5377	5.94154745654464e-19	1.08820028403378e-16	0.00542929084414554	0.994379597388226	0.000191111767627987	1:161505035	rs7522794	chr1.12		1	161505035	1:161395517	5.61005e-11	1:161499264	1.05828491093765e-22	6175	6990	0.94007536900244	0.999999999999966	160317788	162314267	ENSG00000143252	ENSG00000143252	protein_coding	161314381	1	190654	81136	184883	10	4	10	160315336	162314267	1998931	159000
UC_DeLange_28067908_1	UC (DeLange, EUR)	IMD	Naive_CD4_BP	CD4_naive_BP	CD4	Sorted cell	ENSG00000158864	NDUFS2	5105	1.74395786533307e-17	9.10026050965175e-17	0.159360074796658	0.831549039153968	0.00909088604937294	1:161505035	rs7522794	chr1.12		1	161505035	1:161213726	2.1126e-08	1:161499264	1.05828491093765e-22	5896	6721	0.984474321076126	0.999999999999966	160198578	162196955	ENSG00000158864	ENSG00000158864	protein_coding	161202367	1	302668	11359	296897	17	0	17	160198578	162196955	1998377	158999
UC_DeLange_28067908_1	UC (DeLange, EUR)	IMD	Naive_CD4_BP	CD4_naive_BP	CD4	Sorted cell	ENSG00000162755	KLHDC9	5043	5.57506812794007e-17	5.19581189704292e-17	0.509440790701277	0.474753352419526	0.0158058568791988	1:161505035	rs7522794	chr1.12		1	161505035	1:161098329	1.51132e-08	1:161499264	1.05828491093765e-22	5838	6645	0.93469971021991	0.999999999999966	160099056	162098252	ENSG00000162755	ENSG00000162755	protein_coding	161098361	1	406674	-32	400903	27	0	27	160098839	162098252	1999413	158997
UC_DeLange_28067908_1	UC (DeLange, EUR)	IMD	Naive_CD4_BP	CD4_naive_BP	CD4	Sorted cell	ENSG00000116857	TMEM9	5553	5.80978027882428e-14	8.77868335391793e-11	0.000661353647725421	0.999317311810285	2.13344541443714e-05	1:200908434	rs7554511	chr1.14		1	200908434	1:201156198	4.41908e-10	1:200908434	4.12511831542038e-16	6142	7170	0.999959457450661	0.998133098563893	200171578	202171510	ENSG00000116857	ENSG00000116857	protein_coding	201154474	-1	246040	-1724	246040	4	0	4	200171578	202171510	1999932	159002
UC_DeLange_28067908_1	UC (DeLange, EUR)	IMD	Naive_CD4_BP	CD4_naive_BP	CD4	Sorted cell	ENSG00000134369	NAV1	5341	4.39657373720732e-52	8.7846801758503e-11	5.00481935461443e-42	0.999999999911751	3.98712898249554e-13	1:201730957	rs11584710	chr1.14		1	201730957	1:201747523	4.47195e-34	1:200908434	4.12511831542038e-16	5888	6891	0.999999999999996	0.998133098564506	200539440	202537731	ENSG00000134369	ENSG00000134369	protein_coding	201539127	1	191830	208396	-630693	0	0	13	200539440	202537731	1998291	159003
UC_DeLange_28067908_1	UC (DeLange, EUR)	IMD	Naive_CD4_BP	CD4_naive_BP	CD4	Sorted cell	ENSG00000162877	PM20D1	4013	1.90748699156813e-85	6.21640045976041e-18	3.06847508283226e-68	1	1.94163729164928e-18	1:205813590	rs9438393	chr1.15		1	205813590	1:205813590	1.65454e-43	1:206769068	8.0916987089408e-24	5227	5407	0.999999999999993	1	204850633	206849976	ENSG00000162877	ENSG00000162877	protein_coding	205850132	-1	36542	36542	-918936	0	0	21	204850633	206849976	1999343	159007
UC_DeLange_28067908_1	UC (DeLange, EUR)	IMD	Naive_CD4_BP	CD4_naive_BP	CD4	Sorted cell	ENSG00000286619	PM20D1-AS1	4022	2.01847493937766e-191	6.2164004621403e-18	3.24701561887889e-174	1	1.940290175387e-18	1:205813590	rs9438393	chr1.15		1	205813590	1:205813590	6.92192e-66	1:206769068	8.0916987089408e-24	5238	5408	1	1	204813419	206813200	ENSG00000286619	ENSG00000286619	lncRNA	205813322	1	268	268	955746	0	0	22	204813419	206813200	1999781	159005
UC_DeLange_28067908_1	UC (DeLange, EUR)	IMD	Naive_CD4_BP	CD4_naive_BP	CD4	Sorted cell	ENSG00000117280	RAB29	3986	2.26556551679394e-20	6.94949922107095e-18	0.00324905939365901	0.996631089565286	0.000119851041058143	1:206769068	rs3024495	chr1.15		1	206769068	1:205787015	6.17747e-10	1:206769068	8.0916987089408e-24	5203	5390	0.900127035409513	1	204775529	206775294	ENSG00000117280	ENSG00000117280	protein_coding	205775482	-1	-993586	-11533	-993586	24	0	24	204775529	206775294	1999765	159004
UC_DeLange_28067908_1	UC (DeLange, EUR)	IMD	Naive_CD4_BP	CD4_naive_BP	CD4	Sorted cell	ENSG00000117335	CD46	4604	6.70283146774295e-25	6.21639975778292e-18	1.07824962550779e-07	0.999999887066337	5.10869853069227e-09	1:206769068	rs3024495	chr1.15		1	206769068	1:207833932	1.15341e-14	1:206769068	8.0916987089408e-24	5042	6288	0.98201326702729	1	206752336	208751785	ENSG00000117335	ENSG00000117335	protein_coding	207752054	1	-982986	81878	-982986	22	2	22	206752336	208751785	1999449	159011
UC_DeLange_28067908_1	UC (DeLange, EUR)	IMD	Naive_CD4_BP	CD4_naive_BP	CD4	Sorted cell	ENSG00000133065	SLC41A1	4021	9.37655424179112e-20	6.11925416680305e-18	0.0150835749705903	0.984371491028408	0.000544934001004142	1:206769068	rs3024495	chr1.15		1	206769068	1:205813590	3.36208e-08	1:206769068	8.0916987089408e-24	5237	5408	0.973406625656159	1	204814077	206813581	ENSG00000133065	ENSG00000133065	protein_coding	205813198	-1	-955870	-392	-955870	23	1	23	204814077	206813581	1999504	159006
UC_DeLange_28067908_1	UC (DeLange, EUR)	IMD	Naive_CD4_BP	CD4_naive_BP	CD4	Sorted cell	ENSG00000196352	CD55	4250	7.04286112788202e-20	6.14262299446977e-18	0.011329484278678	0.988130723414879	0.000539792306444922	1:206769068	rs3024495	chr1.15		1	206769068	1:207246982	1.85376e-07	1:206769068	8.0916987089408e-24	4747	5835	0.982364235821058	1	206327148	208321478	ENSG00000196352	ENSG00000196352	protein_coding	207321678	1	-552610	-74696	-552610	16	0	16	206322566	208321478	1998912	159010
UC_DeLange_28067908_1	UC (DeLange, EUR)	IMD	Naive_CD4_BP	CD4_naive_BP	CD4	Sorted cell	ENSG00000261000	RP11-534L20.5	3434	4.82362962737214e-25	6.21639995020155e-18	7.75952202339003e-08	0.999999918021185	4.38359597458794e-09	1:206769068	rs3024495	chr1.15		1	206769068	1:206506970	1.44415e-13	1:206769068	8.0916987089408e-24	4545	4736	0.998703597047801	1	205504079	207503423	ENSG00000261000	ENSG00000261000	lncRNA	206503948	1	265120	3022	265120	8	0	8	205504079	207503423	1999344	159009
UC_DeLange_28067908_1	UC (DeLange, EUR)	IMD	Naive_CD4_BP	CD4_naive_BP	CD4	Sorted cell	ENSG00000263528	IKBKE	3480	3.55841485413244e-25	6.21640008191137e-18	5.72423684279453e-08	0.999999939210321	3.54731122079525e-09	1:206769068	rs3024495	chr1.15		1	206769068	1:206469377	1.04867e-14	1:206769068	8.0916987089408e-24	4599	4798	0.999999961388606	1	205470641	207470328	ENSG00000263528	ENSG00000263528	protein_coding	206470476	1	298592	-1099	298592	10	0	10	205470641	207470328	1999687	159008
UC_DeLange_28067908_1	UC (DeLange, EUR)	IMD	Naive_CD4_BP	CD4_naive_BP	CD4	Sorted cell	ENSG00000162971	TYW5	3662	2.09994100106447e-09	3.21582027527032e-08	0.0611519987215361	0.936468395399361	0.00237957162095921	2:198987286	rs62180181	chr2.2		2	198987286	2:199930147	1.01403e-07	2:198987286	7.52223505575926e-13	4035	4749	0.923272284752573	0.999999995724574	198956605	200954760	ENSG00000162971	ENSG00000162971	protein_coding	199955491	-1	968205	25344	968205	7	0	7	198956605	200954904	1998299	159075
UC_DeLange_28067908_1	UC (DeLange, EUR)	IMD	Naive_CD4_BP	CD4_naive_BP	CD4	Sorted cell	ENSG00000173744	AGFG1	6252	0.000818698321282988	0.00352596332703379	0.183209102166114	0.78899658426428	0.0234496519212896	2:227805760	rs1811711	chr2.3		2	227805760	2:227573522	2.94204e-07	2:227805760	5.70742739058691e-09	7011	7688	0.940964710566106	0.999377194041969	226472413	228470599	ENSG00000173744	ENSG00000173744	protein_coding	227472156	1	333604	101366	333604	3	0	3	226472413	228470599	1998186	159077
UC_DeLange_28067908_1	UC (DeLange, EUR)	IMD	Naive_CD4_BP	CD4_naive_BP	CD4	Sorted cell	ENSG00000236432	MFF-DT	6293	6.39567818114689e-05	0.00438198137308796	0.014312866827172	0.980640946524073	0.000600248493855273	2:227805760	rs1811711	chr2.3		2	227805760	2:227278279	4.61665e-14	2:227805760	5.70742739058691e-09	7014	7712	0.947884492443685	0.999368448907121	226325957	228325144	ENSG00000236432	ENSG00000236432	lncRNA	227325164	-1	-480596	46885	-480596	7	0	7	226325957	228325144	1999187	159076
UC_DeLange_28067908_1	UC (DeLange, EUR)	IMD	Naive_CD4_BP	CD4_naive_BP	CD4	Sorted cell	ENSG00000144504	ANKMY1	6791	6.31558078669398e-27	1.5911855090623e-11	3.96910401120654e-16	0.999999999983999	9.20200563207545e-14	2:240526793	rs7603521	chr2.4		2	240526793	2:240528247	1.75496e-21	2:240634984	9.4184183447018e-18	7614	8804	0.999999999999997	0.99999998685512	239569473	241569104	ENSG00000144504	ENSG00000144504	protein_coding	240557988	-1	31195	29741	-76996	0	0	6	239569473	241569104	1999631	159079
UC_DeLange_28067908_1	UC (DeLange, EUR)	IMD	Naive_CD4_BP	CD4_naive_BP	CD4	Sorted cell	ENSG00000006607	FARP2	5053	1.20203085697172e-16	1.59117308016074e-11	7.55430997900604e-06	0.999992188377007	2.57297101070332e-07	2:240634984	rs4676408	chr2.4		2	240634984	2:241222776	5.13988e-13	2:240634984	9.4184183447018e-18	6131	6602	0.997245146246604	0.999999986855909	240356380	242141373	ENSG00000006607	ENSG00000006607	protein_coding	241356285	1	-721301	-133509	-721301	17	4	17	240356380	242178390	1822010	159089
UC_DeLange_28067908_1	UC (DeLange, EUR)	IMD	Naive_CD4_BP	CD4_naive_BP	CD4	Sorted cell	ENSG00000130414	NDUFA10	7230	6.81394175846558e-20	1.5911855020438e-11	4.2823050609305e-09	0.999999995569965	1.31818800313129e-10	2:240634984	rs4676408	chr2.4		2	240634984	2:239961502	1.85752e-14	2:240634984	9.4184183447018e-18	8017	9109	0.996661763277247	0.999999986854514	239025957	241024068	ENSG00000130414	ENSG00000130414	protein_coding	240025342	-1	-609642	63840	-609642	9	0	9	239025957	241024068	1998111	159078
UC_DeLange_28067908_1	UC (DeLange, EUR)	IMD	Naive_CD4_BP	CD4_naive_BP	CD4	Sorted cell	ENSG00000142330	CAPN10	6771	2.06250308422201e-12	1.37648107481735e-11	0.129620529626664	0.865055724062469	0.00532374629503972	2:240634984	rs4676408	chr2.4		2	240634984	2:240587445	2.53858e-07	2:240634984	9.4184183447018e-18	7599	8762	0.982341033945359	0.999999986855129	239587195	241586363	ENSG00000142330	ENSG00000142330	protein_coding	240586734	1	48250	711	48250	1	0	1	239586764	241586363	1999599	159080
UC_DeLange_28067908_1	UC (DeLange, EUR)	IMD	Naive_CD4_BP	CD4_naive_BP	CD4	Sorted cell	ENSG00000162804	SNED1	6377	6.60709150483475e-12	9.0271409550273e-12	0.415230748842702	0.567286752269487	0.0174824988721762	2:240634984	rs4676408	chr2.4		2	240634984	2:241024068	8.89408e-11	2:240634984	9.4184183447018e-18	7358	8270	0.922156532239362	0.999999986855254	239999118	241998315	ENSG00000162804	ENSG00000162804	protein_coding	240998618	1	-363634	25450	-363634	5	1	5	239999118	241998601	1999483	159083
UC_DeLange_28067908_1	UC (DeLange, EUR)	IMD	Naive_CD4_BP	CD4_naive_BP	CD4	Sorted cell	ENSG00000178623	GPR35	6752	2.74846144824221e-12	1.28634836969018e-11	0.172730422225788	0.808383598361475	0.0188859793971251	2:240634984	rs4676408	chr2.4		2	240634984	2:240634224	2.27362e-07	2:240634984	9.4184183447018e-18	7599	8732	0.910442050215321	0.999999986855151	239605729	241604222	ENSG00000178623	ENSG00000178623	protein_coding	240625480	1	9504	8744	9504	0	0	0	239605729	241604222	1998493	159082
UC_DeLange_28067908_1	UC (DeLange, EUR)	IMD	Naive_CD4_BP	CD4_naive_BP	CD4	Sorted cell	ENSG00000260942	CAPN10-DT	6771	3.43541319371815e-14	1.58744342856501e-11	0.00215902745097782	0.997647857484305	0.000193115048809088	2:240634984	rs4676408	chr2.4		2	240634984	2:240592167	1.06799e-11	2:240634984	9.4184183447018e-18	7599	8762	0.989344229619514	0.999999986855129	239587195	241586363	ENSG00000260942	ENSG00000260942	lncRNA	240586634	-1	-48350	-5533	-48350	2	1	2	239586764	241586363	1999599	159081
UC_DeLange_28067908_1	UC (DeLange, EUR)	IMD	Naive_CD4_BP	CD4_naive_BP	CD4	Sorted cell	ENSG00000289253		6166	3.77726382515204e-13	1.55220605892343e-11	0.0237386766256615	0.975501367756238	0.000759955602199419	2:240634984	rs4676408	chr2.4		2	240634984	2:241080937	1.28475e-08	2:240634984	9.4184183447018e-18	7276	8012	0.996483421192688	0.999999986855364	240102903	242101996	ENSG00000289253	ENSG00000289253	lncRNA	241102326	1	-467342	-21389	-467342	9	1	9	240102903	242101996	1999093	159085
UC_DeLange_28067908_1	UC (DeLange, EUR)	IMD	Naive_CD4_BP	CD4_naive_BP	CD4	Sorted cell	ENSG00000122085	MTERF4	6167	6.98660476082478e-26	1.59118550905527e-11	4.39081723717963e-15	0.999999999983629	4.5718761216471e-13	2:241083238	rs6437236	chr2.4		2	241083238	2:241080937	5.16488e-21	2:240634984	9.4184183447018e-18	7277	8014	0.999999999996447	0.999999986855364	240102432	242101996	ENSG00000122085	ENSG00000122085	protein_coding	241102287	-1	19049	21350	467303	0	0	8	240102432	242101996	1999564	159084
UC_DeLange_28067908_1	UC (DeLange, EUR)	IMD	Naive_CD4_BP	CD4_naive_BP	CD4	Sorted cell	ENSG00000115687	PASK	5930	1.7824979602677e-36	1.59118550905544e-11	1.12023265049504e-25	0.999999999983615	4.68335035424018e-13	2:241111131	rs3815296	chr2.4		2	241111131	2:241094734	4.58326e-28	2:240634984	9.4184183447018e-18	7103	7698	1	0.999999986855486	240150731	242141373	ENSG00000115687	ENSG00000115687	protein_coding	241149472	-1	38341	54738	514488	0	2	10	240150731	242148855	1998124	159086
UC_DeLange_28067908_1	UC (DeLange, EUR)	IMD	Naive_CD4_BP	CD4_naive_BP	CD4	Sorted cell	ENSG00000115677	HDLBP	5187	4.16773335485056e-27	1.5911855090566e-11	2.61926301556983e-16	0.9999999999837	3.84302383175499e-13	2:241301282	rs57576464	chr2.4		2	241301282	2:241405715	3.51044e-22	2:240634984	9.4184183447018e-18	6280	6769	0.93029631010577	0.999999986855849	240317118	242141373	ENSG00000115677	ENSG00000115677	protein_coding	241315672	-1	14390	-90043	680688	0	5	13	240317118	242178390	1861272	159088
UC_DeLange_28067908_1	UC (DeLange, EUR)	IMD	Naive_CD4_BP	CD4_naive_BP	CD4	Sorted cell	ENSG00000168385	SEPTIN2	5193	1.71600768728783e-35	1.59118550905434e-11	1.07844602498753e-24	0.999999999982279	1.81495147289811e-12	2:241355498	rs3755397	chr2.4		2	241355498	2:241355498	6.52833e-30	2:240634984	9.4184183447018e-18	6286	6775	0.999999999999668	0.999999986855848	240315213	242141373	ENSG00000168385	ENSG00000168385	protein_coding	241315925	1	39573	39573	-680941	2	2	14	240315213	242178390	1863177	159087
UC_DeLange_28067908_1	UC (DeLange, EUR)	IMD	Naive_CD4_BP	CD4_naive_BP	CD4	Sorted cell	ENSG00000007402	CACNA2D2	2694	2.29063900027409e-17	4.50266605346807e-16	0.0483302247717114	0.95001483969342	0.00165493553486992	3:49676792	rs1131095	chr3.1		3	49676792	3:50412873	5.43051e-10	3:49676792	2.49113914524654e-21	3049	3736	0.972984134925083	0.99957557589381	49504286	51501299	ENSG00000007402	ENSG00000007402	protein_coding	50503634	-1	826842	90761	826842	41	0	41	49504286	51501299	1997013	159141
UC_DeLange_28067908_1	UC (DeLange, EUR)	IMD	Naive_CD4_BP	CD4_naive_BP	CD4	Sorted cell	ENSG00000068745	IP6K2	2281	2.59229443344807e-16	2.05371844657071e-16	0.547360122987435	0.433602319661475	0.0190375573510916	3:49676792	rs1131095	chr3.1		3	49676792	3:48694528	7.62197e-12	3:49676792	2.49113914524654e-21	2658	3057	0.960052261399459	0.999569571093712	47740829	49739385	ENSG00000068745	ENSG00000068745	protein_coding	48717221	-1	-959571	22693	-959571	35	0	35	47740829	49740227	1999398	159137
UC_DeLange_28067908_1	UC (DeLange, EUR)	IMD	Naive_CD4_BP	CD4_naive_BP	CD4	Sorted cell	ENSG00000114735	HEMK1	2643	1.89684760728874e-16	2.78072297301182e-16	0.399932745505242	0.586262067728596	0.0138051867661645	3:49676792	rs1131095	chr3.1		3	49676792	3:50437193	2.39024e-07	3:49676792	2.49113914524654e-21	2996	3729	0.930731782369074	0.999575275266161	49569595	51568373	ENSG00000114735	ENSG00000114735	protein_coding	50569522	1	-892730	-132329	-892730	43	2	43	49569595	51568373	1998778	159142
UC_DeLange_28067908_1	UC (DeLange, EUR)	IMD	Naive_CD4_BP	CD4_naive_BP	CD4	Sorted cell	ENSG00000186792	HYAL3	2834	3.53317530049268e-17	4.36395337266909e-16	0.0746026083829643	0.921436038529906	0.00396135308713194	3:49676792	rs1131095	chr3.1		3	49676792	3:50295266	5.13634e-08	3:49676792	2.49113914524654e-21	3214	3754	0.993587080398871	0.999569571093114	49299493	51299289	ENSG00000186792	ENSG00000186792	protein_coding	50299405	-1	622613	4139	622613	28	1	28	49299493	51299289	1999796	159140
UC_DeLange_28067908_1	UC (DeLange, EUR)	IMD	Naive_CD4_BP	CD4_naive_BP	CD4	Sorted cell	ENSG00000213672	NCKIPSD	2257	1.19494896269445e-27	4.9989237687319e-16	2.39041245270802e-12	0.999999999997513	9.43167940223434e-14	3:49676792	rs1131095	chr3.1		3	49676792	3:48685869	2.67272e-18	3:49676792	2.49113914524654e-21	2638	3037	0.998175324655571	0.999545685715298	47688175	49685714	ENSG00000213672	ENSG00000213672	protein_coding	48685915	-1	-990877	46	-990877	36	0	36	47688175	49686351	1998176	159136
UC_DeLange_28067908_1	UC (DeLange, EUR)	IMD	Naive_CD4_BP	CD4_naive_BP	CD4	Sorted cell	ENSG00000289504		2574	4.57413878263472e-16	1.4745534776746e-16	0.703977710424215	0.226801060350755	0.0692212292250292	3:49676792	rs1131095	chr3.1		3	49676792	3:50427259	5.1391e-08	3:49676792	2.49113914524654e-21	2930	3673	0.927400630799817	0.99999999999925	49651777	51649471	ENSG00000289504	ENSG00000289504	lncRNA	50651279	1	-974487	-224020	-974487	47	6	47	49651777	51649471	1997694	159143
UC_DeLange_28067908_1	UC (DeLange, EUR)	IMD	Naive_CD4_BP	CD4_naive_BP	CD4	Sorted cell	ENSG00000182179	UBA7	2443	1.19319412896822e-35	4.73599432603639e-16	2.51941629724706e-20	0.999999999916312	8.36852649100245e-11	3:49832198	rs13085679	chr3.1		3	49832198	3:49831725	2.00226e-23	3:49676792	2.49113914524654e-21	2784	3315	0.978686191088129	0.999569571093124	48814437	50813669	ENSG00000182179	ENSG00000182179	protein_coding	49813953	-1	-18245	-17772	137161	0	0	9	48814437	50813669	1999232	159138
UC_DeLange_28067908_1	UC (DeLange, EUR)	IMD	Naive_CD4_BP	CD4_naive_BP	CD4	Sorted cell	ENSG00000004534	RBM6	2591	8.19691437151947e-129	4.73599432645061e-16	1.7307694660301e-113	0.999999999999147	8.66412906050645e-13	3:50035613	rs66851636	chr3.1		3	50035613	3:49971743	1.90541e-57	3:49676792	2.49113914524654e-21	2928	3473	0.975883060573084	0.999569571093125	48940031	50939708	ENSG00000004534	ENSG00000004534	protein_coding	49940150	1	95463	31593	-263358	0	0	15	48940031	50939708	1999677	159139
UC_DeLange_28067908_1	UC (DeLange, EUR)	IMD	Naive_CD4_BP	CD4_naive_BP	CD4	Sorted cell	ENSG00000249915	PDCD6	3712	2.62670557230682e-13	0.0001757545975121	1.4942636541281e-09	0.999821634011748	2.60989621268362e-06	5:337565	rs2672748	chr5.1		5	337565	5:337565	6.16821e-16	5:554096	2.90473742213917e-09	5325	4906	0.999998805692012	0.978737330318479	13206	1271409	ENSG00000249915	ENSG00000249915	protein_coding	271646	1	65919	65919	282450	3	3	9	12090	1271409	1259319	159146
UC_DeLange_28067908_1	UC (DeLange, EUR)	IMD	Naive_CD4_BP	CD4_naive_BP	CD4	Sorted cell	ENSG00000225138	SLC9A3-AS1	4108	1.56351746445479e-73	0.000175751558921541	8.89445416620723e-70	0.999805991243788	1.82571972961567e-05	5:469264	rs79060451	chr5.1		5	469264	5:469264	9.08764e-45	5:554096	2.90473742213917e-09	5959	5471	1.00000000000001	0.978734756381431	13206	1472956	ENSG00000225138	ENSG00000225138	lncRNA	473236	1	-3972	-3972	80860	1	1	2	12090	1472998	1460908	159145
UC_DeLange_28067908_1	UC (DeLange, EUR)	IMD	Naive_CD4_BP	CD4_naive_BP	CD4	Sorted cell	ENSG00000112877	CEP72	4554	1.94829376129582e-07	0.000175545496924989	0.00110834394994566	0.998641808775231	7.41069485218969e-05	5:640767	rs868648	chr5.1		5	640767	5:659575	1.84431e-10	5:554096	2.90473742213917e-09	6629	6019	0.909613340736151	0.978733092235892	13206	1612319	ENSG00000112877	ENSG00000112877	protein_coding	612340	1	28427	47235	-58244	0	0	1	12090	1612319	1600229	159144
UC_DeLange_28067908_1	UC (DeLange, EUR)	IMD	Naive_CD4_BP	CD4_naive_BP	CD4	Sorted cell	ENSG00000271781		4813	1.45138151818877e-08	0.000175734994145722	8.25664386091569e-05	0.999724188017237	1.74960361914839e-05	5:662428	rs1709542	chr5.1		5	662428	5:662428	2.16441e-11	5:554096	2.90473742213917e-09	6975	6331	0.935589946416777	0.978731892730092	13206	1675766	ENSG00000271781	ENSG00000271781	lncRNA	675826	1	-13398	-13398	-121730	0	0	2	12090	1675766	1663676	159147
UC_DeLange_28067908_1	UC (DeLange, EUR)	IMD	Naive_CD4_BP	CD4_naive_BP	CD4	Sorted cell	ENSG00000113504	SLC12A7	6567	9.80808848912784e-90	0.000175751128468918	5.57968355846218e-86	0.999823443075095	8.05796428352827e-07	5:1104823	rs35188965	chr5.1		5	1104823	5:1104823	1.7707e-48	5:554096	2.90473742213917e-09	8922	8444	1	0.978725150715209	112240	2112041	ENSG00000113504	ENSG00000113504	protein_coding	1112063	-1	7240	7240	557967	0	0	13	112240	2112041	1999801	159148
UC_DeLange_28067908_1	UC (DeLange, EUR)	IMD	Naive_CD4_BP	CD4_naive_BP	CD4	Sorted cell	ENSG00000286388		6724	8.996836276206e-146	0.00017575351596692	5.11810352940215e-142	0.999823339145911	9.07338121870817e-07	5:1346188	rs27070	chr5.1		5	1346188	5:1346188	1.57545e-60	5:554096	2.90473742213917e-09	8897	8595	0.999999999999978	0.978723824201592	345958	2344975	ENSG00000286388	ENSG00000286388	lncRNA	1345197	1	991	991	-791101	0	0	18	345425	2344994	1999569	159149
UC_DeLange_28067908_1	UC (DeLange, EUR)	IMD	Naive_CD4_BP	CD4_naive_BP	CD4	Sorted cell	ENSG00000113648	MACROH2A1	4728	0.000367335889238153	0.000172819292526795	0.664778614218448	0.312712242844304	0.0219689877554834	5:135115775	rs17715902	chr5.4		5	135115775	5:135387143	3.42231e-12	5:135115775	4.42495359070906e-09	5279	6111	0.948996163191667	0.999777255757223	134400155	136399791	ENSG00000113648	ENSG00000113648	protein_coding	135399231	-1	283456	12088	283456	0	0	0	134400155	136399791	1999636	159151
UC_DeLange_28067908_1	UC (DeLange, EUR)	IMD	Naive_CD4_BP	CD4_naive_BP	CD4	Sorted cell	ENSG00000119048	UBE2B	4476	0.000295603906526052	0.000247083756102035	0.534874348053589	0.447045494843984	0.0175374694397991	5:135115775	rs17715902	chr5.4		5	135115775	5:134371109	3.76864e-12	5:135115775	4.42495359070906e-09	4942	5848	0.940425061848133	0.999772821444184	133371835	135371383	ENSG00000119048	ENSG00000119048	protein_coding	134371569	1	744206	-460	744206	20	0	20	133371835	135371383	1999548	159150
UC_DeLange_28067908_1	UC (DeLange, EUR)	IMD	Naive_CD4_BP	CD4_naive_BP	CD4	Sorted cell	ENSG00000164332	UBLCP1	5149	3.24704424922574e-19	6.04482700149356e-18	0.050867387241382	0.946963217828601	0.00216939493001727	5:159399784	rs6871626	chr5.5		5	159399784	5:159256192	1.74612e-09	5:159399784	7.02026341957007e-24	5641	6633	0.931895627461684	0.999999999999997	158263924	160263024	ENSG00000164332	ENSG00000164332	protein_coding	159263290	1	136494	-7098	136494	1	1	1	158263924	160263024	1999100	159157
UC_DeLange_28067908_1	UC (DeLange, EUR)	IMD	Naive_CD4_BP	CD4_naive_BP	CD4	Sorted cell	ENSG00000164332	UBLCP1	5149	3.24704424922574e-19	6.04482700149356e-18	0.050867387241382	0.946963217828601	0.00216939493001727	5:159399784	rs6871626	chr5.6		5	159399784	5:159256192	1.74612e-09	5:159399784	7.02026341957007e-24	5641	6633	0.931895627461684	0.999999999999997	158263924	160263024	ENSG00000164332	ENSG00000164332	protein_coding	159263290	1	136494	-7098	136494	1	1	1	158263924	160263024	1999100	159157
UC_DeLange_28067908_1	UC (DeLange, EUR)	IMD	Naive_CD4_BP	CD4_naive_BP	CD4	Sorted cell	ENSG00000172197	MBOAT1	5943	0.000107398801919857	0.00174655400754476	0.0576659597860656	0.937777058577516	0.0027030288269543	6:19780778	rs113986290	chr6.1		6	19780778	6:20213031	2.80472e-09	6:19780778	7.74062424304545e-09	6607	7299	0.996092022504345	0.999777892025346	19212491	21211850	ENSG00000172197	ENSG00000172197	protein_coding	20212469	-1	431691	-562	431691	3	0	3	19212491	21211850	1999359	159167
UC_DeLange_28067908_1	UC (DeLange, EUR)	IMD	Naive_CD4_BP	CD4_naive_BP	CD4	Sorted cell	ENSG00000197498	RPF2	5026	4.4723601533929e-16	2.74151770605393e-06	1.63134010937563e-10	0.999997236551177	2.17679797760009e-08	6:111025640	rs1044389	chr6.2		6	111025640	6:111032195	6.95444e-18	6:111622031	1.4552602837753e-11	5539	6374	0.9999983596621	0.999999624640871	109982415	111980874	ENSG00000197498	ENSG00000197498	protein_coding	110982038	1	43602	50157	639993	0	0	13	109982415	111980874	1998459	159170
UC_DeLange_28067908_1	UC (DeLange, EUR)	IMD	Naive_CD4_BP	CD4_naive_BP	CD4	Sorted cell	ENSG00000231889	TRAF3IP2-AS1	4856	1.32734771203244e-07	5.60461002841326e-07	0.0484163845945487	0.202936671695604	0.748646250514074	6:111547428	rs7741847	chr6.2		6	111547428	6:111271590	3.91822e-12	6:111622031	1.4552602837753e-11	5315	6203	0.931286755949371	0.999999622641649	110483944	112482227	ENSG00000231889	ENSG00000231889	lncRNA	111483459	1	63969	-211869	138572	2	5	4	110483944	112482227	1998283	159171
UC_DeLange_28067908_1	UC (DeLange, EUR)	IMD	Naive_CD4_BP	CD4_naive_BP	CD4	Sorted cell	ENSG00000123505	AMD1	5025	5.13205457292117e-09	2.73611209137858e-06	0.00187196850619345	0.998024193630825	0.000101096618834349	6:111567337	rs34659678	chr6.2		6	111567337	6:110873500	5.55198e-10	6:111622031	1.4552602837753e-11	5532	6332	0.998813701586026	0.999999645779955	109874808	111874771	ENSG00000123505	ENSG00000123505	protein_coding	110874785	1	692552	-1285	747246	13	0	15	109874808	111874771	1999963	159169
UC_DeLange_28067908_1	UC (DeLange, EUR)	IMD	Naive_CD4_BP	CD4_naive_BP	CD4	Sorted cell	ENSG00000255389	C6orf3	4629	1.1469833903781e-10	2.73690553162122e-06	4.1837407936206e-05	0.998311370758707	0.00164405481312738	6:111608659	rs9481169	chr6.2		6	111608659	6:111608659	1.2198e-15	6:111622031	1.4552602837753e-11	5080	5906	0.999860008428517	0.999999637756802	110601488	112599777	ENSG00000255389	ENSG00000255389	lncRNA	111599875	1	8784	8784	22156	1	1	1	110601054	112599777	1998723	159172
UC_DeLange_28067908_1	UC (DeLange, EUR)	IMD	Naive_CD4_BP	CD4_naive_BP	CD4	Sorted cell	ENSG00000010810	FYN	4680	1.48526719140797e-06	1.18651053179979e-06	0.541766569982992	0.432741008892641	0.0254897493466427	6:111622031	rs13200059	chr6.2		6	111622031	6:111830324	3.24558e-07	6:111622031	1.4552602837753e-11	5153	5959	0.939487192704909	0.999999630746963	110873500	112872868	ENSG00000010810	ENSG00000010810	protein_coding	111873452	-1	251421	43128	251421	0	0	0	110873500	112872868	1999368	159173
UC_DeLange_28067908_1	UC (DeLange, EUR)	IMD	Naive_CD4_BP	CD4_naive_BP	CD4	Sorted cell	ENSG00000155111	CDK19	5002	3.86800762969505e-07	2.33534911420177e-06	0.141089454271338	0.85182783103435	0.00707999254443572	6:111622031	rs13200059	chr6.2		6	111622031	6:110889451	3.24402e-07	6:111622031	1.4552602837753e-11	5526	6291	0.975626147014937	0.999999654975852	109816109	111815935	ENSG00000155111	ENSG00000155111	protein_coding	110815469	-1	-806562	-73982	-806562	17	2	17	109816109	111815935	1999826	159168
UC_DeLange_28067908_1	UC (DeLange, EUR)	IMD	Naive_CD4_BP	CD4_naive_BP	CD4	Sorted cell	ENSG00000027697	IFNGR1	4678	2.17881366308871e-10	4.97773080624103e-10	0.300046152856543	0.6854582552354	0.0144955911924021	6:137638098	rs6933404	chr6.3		6	137638098	6:137219233	2.60457e-07	6:137638098	2.69540059054166e-15	5053	6197	0.985262225006982	0.999999999887588	136220236	138219381	ENSG00000027697	ENSG00000027697	protein_coding	137219385	-1	-418713	152	-418713	0	0	0	136220236	138219381	1999145	159174
UC_DeLange_28067908_1	UC (DeLange, EUR)	IMD	Naive_CD4_BP	CD4_naive_BP	CD4	Sorted cell	ENSG00000051620	HEBP2	5669	1.08598075722642e-24	7.26159506044258e-10	1.4955126902424e-15	0.999999999266009	7.82694995002062e-12	6:138404692	rs56015157	chr6.3		6	138404692	6:138400748	2.38539e-27	6:137638098	2.69540059054166e-15	6142	7250	0.958758630197601	0.999999999872941	137404382	139402675	ENSG00000051620	ENSG00000051620	protein_coding	138404223	1	469	-3475	-766125	0	1	12	137404382	139402675	1998293	159175
UC_DeLange_28067908_1	UC (DeLange, EUR)	IMD	Naive_CD4_BP	CD4_naive_BP	CD4	Sorted cell	ENSG00000136295	TTYH3	7393	4.10464937430565e-15	4.28356759632226e-06	9.5822735727558e-10	0.999995683668452	3.18057211156836e-08	7:2633432	rs10950803	chr7.1		7	2633432	7:2633654	4.21363e-16	7:2749278	1.61212376267433e-11	8438	10155	0.999999490954433	0.999987014850992	1632131	3631908	ENSG00000136295	ENSG00000136295	protein_coding	2631986	1	1446	1668	117292	0	0	2	1632131	3631908	1999777	159177
UC_DeLange_28067908_1	UC (DeLange, EUR)	IMD	Naive_CD4_BP	CD4_naive_BP	CD4	Sorted cell	ENSG00000002822	MAD1L1	6959	1.26429604875874e-08	4.20455353311291e-06	0.00299753207063037	0.996861503504839	0.000136747228037814	7:2749278	rs798506	chr7.1		7	2749278	7:1927205	8.78309e-10	7:2749278	1.61212376267433e-11	7995	9332	0.978494351068374	0.999987359449589	1234109	3232635	ENSG00000002822	ENSG00000002822	protein_coding	2232945	-1	-516333	305740	-516333	15	0	15	1234109	3232635	1998526	159176
UC_DeLange_28067908_1	UC (DeLange, EUR)	IMD	Naive_CD4_BP	CD4_naive_BP	CD4	Sorted cell	ENSG00000198286	CARD11	7186	1.0416414446121e-12	4.21776937560844e-06	2.4696389840265e-07	0.999995509873914	2.53917704408018e-08	7:3118068	rs6955702	chr7.1		7	3118068	7:3118068	2.88135e-14	7:2749278	1.61212376267433e-11	8164	9907	0.999998051136692	0.999986749506036	2044029	4043701	ENSG00000198286	ENSG00000198286	protein_coding	3043867	-1	-74201	-74201	294589	0	0	2	2044029	4043701	1999672	159178
UC_DeLange_28067908_1	UC (DeLange, EUR)	IMD	Naive_CD4_BP	CD4_naive_BP	CD4	Sorted cell	ENSG00000164597	COG5	4730	8.86579575819349e-135	2.64480981666566e-15	3.35214868847174e-120	1	1.2294886711008e-17	7:107444573	rs4727679	chr7.2		7	107444573	7:107444573	1.49318e-57	7:107846457	3.38830700497628e-21	5263	6067	0.936172167969546	0.99999993837715	106564320	108564035	ENSG00000164597	ENSG00000164597	protein_coding	107563920	-1	119347	119347	-282537	1	1	10	106564320	108564035	1999715	159180
UC_DeLange_28067908_1	UC (DeLange, EUR)	IMD	Naive_CD4_BP	CD4_naive_BP	CD4	Sorted cell	ENSG00000164597	COG5	4730	8.86579575819349e-135	2.64480981666566e-15	3.35214868847174e-120	1	1.2294886711008e-17	7:107444573	rs4727679	chr7.3		7	107444573	7:107444573	1.49318e-57	7:107846457	3.38830700497628e-21	5263	6067	0.936172167969546	0.99999993837715	106564320	108564035	ENSG00000164597	ENSG00000164597	protein_coding	107563920	-1	119347	119347	-282537	1	1	10	106564320	108564035	1999715	159180
UC_DeLange_28067908_1	UC (DeLange, EUR)	IMD	Naive_CD4_BP	CD4_naive_BP	CD4	Sorted cell	ENSG00000272072	AC004492.1	4693	7.62312849612277e-42	2.64480981666576e-15	2.88229741438766e-27	1	1.22982166324426e-17	7:107503421	rs11535285	chr7.2		7	107503421	7:107503421	1.37269e-27	7:107846457	3.38830700497628e-21	5290	6139	0.932943059870963	0.99999993837715	106193579	108192924	ENSG00000272072	ENSG00000272072	lncRNA	107193300	-1	-310121	-310121	-653157	1	1	12	106193579	108192924	1999345	159179
UC_DeLange_28067908_1	UC (DeLange, EUR)	IMD	Naive_CD4_BP	CD4_naive_BP	CD4	Sorted cell	ENSG00000272072	AC004492.1	4693	7.62312849612277e-42	2.64480981666576e-15	2.88229741438766e-27	1	1.22982166324426e-17	7:107503421	rs11535285	chr7.3		7	107503421	7:107503421	1.37269e-27	7:107846457	3.38830700497628e-21	5290	6139	0.932943059870963	0.99999993837715	106193579	108192924	ENSG00000272072	ENSG00000272072	lncRNA	107193300	-1	-310121	-310121	-653157	1	1	12	106193579	108192924	1999345	159179
UC_DeLange_28067908_1	UC (DeLange, EUR)	IMD	Naive_CD4_BP	CD4_naive_BP	CD4	Sorted cell	ENSG00000165055	METTL2B	4666	3.74001701208138e-23	0.000274235276801443	1.36342309565643e-19	0.999724621497395	1.14322580187761e-06	7:128501969	rs12539729	chr7.5		7	128501969	7:128501969	4.48116e-23	7:128933913	3.02546100091221e-10	5265	5945	1	0.99995148688873	127477120	129476000	ENSG00000165055	ENSG00000165055	protein_coding	128476748	1	25221	25221	457165	0	0	23	127477120	129476550	1999430	159181
UC_DeLange_28067908_1	UC (DeLange, EUR)	IMD	Naive_CD4_BP	CD4_naive_BP	CD4	Sorted cell	ENSG00000128595	CALU	4846	3.2058092178102e-05	0.000240145519242105	0.11686843088472	0.875440565732031	0.00741879977182889	7:128933913	rs4728142	chr7.5		7	128933913	7:128739941	7.08631e-08	7:128933913	3.02546100091221e-10	5497	6168	0.989017133323759	0.999948998989924	127739738	129739173	ENSG00000128595	ENSG00000128595	protein_coding	128739359	1	194554	582	194554	7	0	7	127739738	129739173	1999435	159182
UC_DeLange_28067908_1	UC (DeLange, EUR)	IMD	Naive_CD4_BP	CD4_naive_BP	CD4	Sorted cell	ENSG00000158457	TSPAN33	5435	1.45190935805897e-05	0.00025926624857081	0.0529299786869087	0.94516296818266	0.00163326778827962	7:128933913	rs4728142	chr7.5		7	128933913	7:129144540	1.62781e-08	7:128933913	3.02546100091221e-10	6165	6732	0.992402675910596	0.99994987205067	128144765	130144370	ENSG00000158457	ENSG00000158457	protein_coding	129144707	1	-210794	-167	-210794	6	0	6	128144765	130144370	1999605	159183
UC_DeLange_28067908_1	UC (DeLange, EUR)	IMD	Naive_CD4_BP	CD4_naive_BP	CD4	Sorted cell	ENSG00000099219	ERMP1	5550	3.76859460419797e-25	1.80142444649477e-17	2.09200809403593e-08	0.999999978415915	6.6400199679855e-10	9:4984530	rs1887428	chr9.1		9	4984530	9:5841438	4.93253e-15	9:4984530	8.27954470215831e-24	6363	7138	0.999999597838566	0.999999999984313	4879855	6879031	ENSG00000099219	ENSG00000099219	protein_coding	5833117	-1	848587	-8321	848587	21	0	21	4879855	6879031	1999176	159192
UC_DeLange_28067908_1	UC (DeLange, EUR)	IMD	Naive_CD4_BP	CD4_naive_BP	CD4	Sorted cell	ENSG00000099219	ERMP1	5550	3.76859460419797e-25	1.80142444649477e-17	2.09200809403593e-08	0.999999978415915	6.6400199679855e-10	9:4984530	rs1887428	chr9.2		9	4984530	9:5841438	4.93253e-15	9:4984530	8.27954470215831e-24	6363	7138	0.999999597838566	0.999999999984313	4879855	6879031	ENSG00000099219	ENSG00000099219	protein_coding	5833117	-1	848587	-8321	848587	21	0	21	4879855	6879031	1999176	159192
UC_DeLange_28067908_1	UC (DeLange, EUR)	IMD	Naive_CD4_BP	CD4_naive_BP	CD4	Sorted cell	ENSG00000106686	SPATA6L	6645	9.50831343935397e-24	1.8014228511284e-17	5.27821927399707e-07	0.999999092043169	3.80134906099567e-07	9:4984530	rs1887428	chr9.1		9	4984530	9:4669520	3.49988e-15	9:4984530	8.27954470215831e-24	7443	8432	0.999998841154994	0.999999999984313	3666843	5666641	ENSG00000106686	ENSG00000106686	protein_coding	4666480	-1	-318050	-3040	-318050	7	0	7	3666843	5666641	1999798	159185
UC_DeLange_28067908_1	UC (DeLange, EUR)	IMD	Naive_CD4_BP	CD4_naive_BP	CD4	Sorted cell	ENSG00000106686	SPATA6L	6645	9.50831343935397e-24	1.8014228511284e-17	5.27821927399707e-07	0.999999092043169	3.80134906099567e-07	9:4984530	rs1887428	chr9.2		9	4984530	9:4669520	3.49988e-15	9:4984530	8.27954470215831e-24	7443	8432	0.999998841154994	0.999999999984313	3666843	5666641	ENSG00000106686	ENSG00000106686	protein_coding	4666480	-1	-318050	-3040	-318050	7	0	7	3666843	5666641	1999798	159185
UC_DeLange_28067908_1	UC (DeLange, EUR)	IMD	Naive_CD4_BP	CD4_naive_BP	CD4	Sorted cell	ENSG00000106993	CDC37L1	6642	2.48516493368553e-20	1.79886398649701e-17	0.00137955543174982	0.998578541666273	4.19029019796645e-05	9:4984530	rs1887428	chr9.1		9	4984530	9:4680429	1.63892e-09	9:4984530	8.27954470215831e-24	7445	8429	0.983461783856147	0.999999999984313	3680004	5679251	ENSG00000106993	ENSG00000106993	protein_coding	4679569	1	304961	860	304961	6	1	6	3680004	5679298	1999294	159186
UC_DeLange_28067908_1	UC (DeLange, EUR)	IMD	Naive_CD4_BP	CD4_naive_BP	CD4	Sorted cell	ENSG00000106993	CDC37L1	6642	2.48516493368553e-20	1.79886398649701e-17	0.00137955543174982	0.998578541666273	4.19029019796645e-05	9:4984530	rs1887428	chr9.2		9	4984530	9:4680429	1.63892e-09	9:4984530	8.27954470215831e-24	7445	8429	0.983461783856147	0.999999999984313	3680004	5679251	ENSG00000106993	ENSG00000106993	protein_coding	4679569	1	304961	860	304961	6	1	6	3680004	5679298	1999294	159186
UC_DeLange_28067908_1	UC (DeLange, EUR)	IMD	Naive_CD4_BP	CD4_naive_BP	CD4	Sorted cell	ENSG00000107014	RLN2	5812	5.93032147531782e-19	1.74025260937396e-17	0.0329201780228103	0.966040418952144	0.00103940302504812	9:4984530	rs1887428	chr9.1		9	4984530	9:5332477	1.4081e-08	9:4984530	8.27954470215831e-24	6573	7523	0.900628573992202	0.999999999984313	4304742	6304510	ENSG00000107014	ENSG00000107014	protein_coding	5304716	-1	320186	-27761	320186	11	0	11	4304742	6304510	1999768	159187
UC_DeLange_28067908_1	UC (DeLange, EUR)	IMD	Naive_CD4_BP	CD4_naive_BP	CD4	Sorted cell	ENSG00000107014	RLN2	5812	5.93032147531782e-19	1.74025260937396e-17	0.0329201780228103	0.966040418952144	0.00103940302504812	9:4984530	rs1887428	chr9.2		9	4984530	9:5332477	1.4081e-08	9:4984530	8.27954470215831e-24	6573	7523	0.900628573992202	0.999999999984313	4304742	6304510	ENSG00000107014	ENSG00000107014	protein_coding	5304716	-1	320186	-27761	320186	11	0	11	4304742	6304510	1999768	159187
UC_DeLange_28067908_1	UC (DeLange, EUR)	IMD	Naive_CD4_BP	CD4_naive_BP	CD4	Sorted cell	ENSG00000107020	PLGRKT	5611	4.58182922780083e-25	1.80142443811229e-17	2.54344784641266e-08	0.999999973762379	8.03143112306144e-10	9:4984530	rs1887428	chr9.1		9	4984530	9:5383460	1.52739e-14	9:4984530	8.27954470215831e-24	6332	7233	0.99979936613343	0.999999999984313	4438021	6437689	ENSG00000107020	ENSG00000107020	protein_coding	5437925	-1	453395	54465	453395	14	0	14	4438021	6437689	1999668	159188
UC_DeLange_28067908_1	UC (DeLange, EUR)	IMD	Naive_CD4_BP	CD4_naive_BP	CD4	Sorted cell	ENSG00000107020	PLGRKT	5611	4.58182922780083e-25	1.80142443811229e-17	2.54344784641266e-08	0.999999973762379	8.03143112306144e-10	9:4984530	rs1887428	chr9.2		9	4984530	9:5383460	1.52739e-14	9:4984530	8.27954470215831e-24	6332	7233	0.99979936613343	0.999999999984313	4438021	6437689	ENSG00000107020	ENSG00000107020	protein_coding	5437925	-1	453395	54465	453395	14	0	14	4438021	6437689	1999668	159188
UC_DeLange_28067908_1	UC (DeLange, EUR)	IMD	Naive_CD4_BP	CD4_naive_BP	CD4	Sorted cell	ENSG00000107036	RIC1	5496	4.09510563864732e-19	1.74777280084583e-17	0.0227325967416057	0.970202949318668	0.00706445393972616	9:4984530	rs1887428	chr9.1		9	4984530	9:5625118	2.89718e-08	9:4984530	8.27954470215831e-24	6185	7127	0.946694040258316	0.999999999984313	4629049	6628916	ENSG00000107036	ENSG00000107036	protein_coding	5629107	1	-644577	-3989	-644577	18	0	18	4629049	6628916	1999867	159190
UC_DeLange_28067908_1	UC (DeLange, EUR)	IMD	Naive_CD4_BP	CD4_naive_BP	CD4	Sorted cell	ENSG00000107036	RIC1	5496	4.09510563864732e-19	1.74777280084583e-17	0.0227325967416057	0.970202949318668	0.00706445393972616	9:4984530	rs1887428	chr9.2		9	4984530	9:5625118	2.89718e-08	9:4984530	8.27954470215831e-24	6185	7127	0.946694040258316	0.999999999984313	4629049	6628916	ENSG00000107036	ENSG00000107036	protein_coding	5629107	1	-644577	-3989	-644577	18	0	18	4629049	6628916	1999867	159190
UC_DeLange_28067908_1	UC (DeLange, EUR)	IMD	Naive_CD4_BP	CD4_naive_BP	CD4	Sorted cell	ENSG00000107249	GLIS3	6393	8.28563728119495e-18	9.46271398994166e-18	0.459949187349487	0.525261048347709	0.0147897643028049	9:4984530	rs1887428	chr9.1		9	4984530	9:4297036	1.69892e-09	9:4984530	8.27954470215831e-24	7173	8168	0.94392234125577	0.999999999984309	3348455	5348393	ENSG00000107249	ENSG00000107249	protein_coding	4300068	-1	-684462	3032	-684462	10	1	10	3348455	5348393	1999938	159184
UC_DeLange_28067908_1	UC (DeLange, EUR)	IMD	Naive_CD4_BP	CD4_naive_BP	CD4	Sorted cell	ENSG00000197646	PDCD1LG2	5499	6.97270604701704e-18	1.07859031402981e-17	0.387066241389933	0.598714569050129	0.0142191895599366	9:4984530	rs1887428	chr9.1		9	4984530	9:5510644	2.22251e-07	9:4984530	8.27954470215831e-24	6208	7101	0.95077056747332	0.999999999984313	4510565	6510453	ENSG00000197646	ENSG00000197646	protein_coding	5510531	1	-526001	113	-526001	16	0	16	4510565	6510453	1999888	159189
UC_DeLange_28067908_1	UC (DeLange, EUR)	IMD	Naive_CD4_BP	CD4_naive_BP	CD4	Sorted cell	ENSG00000197646	PDCD1LG2	5499	6.97270604701704e-18	1.07859031402981e-17	0.387066241389933	0.598714569050129	0.0142191895599366	9:4984530	rs1887428	chr9.2		9	4984530	9:5510644	2.22251e-07	9:4984530	8.27954470215831e-24	6208	7101	0.95077056747332	0.999999999984313	4510565	6510453	ENSG00000197646	ENSG00000197646	protein_coding	5510531	1	-526001	113	-526001	16	0	16	4510565	6510453	1999888	159189
UC_DeLange_28067908_1	UC (DeLange, EUR)	IMD	Naive_CD4_BP	CD4_naive_BP	CD4	Sorted cell	ENSG00000286162		5491	2.81089406703429e-22	1.80139552159247e-17	1.5603729658698e-05	0.999983920783041	4.75487299154146e-07	9:4984530	rs1887428	chr9.1		9	4984530	9:5601234	8.97891e-15	9:4984530	8.27954470215831e-24	6180	7122	0.999532592513274	0.999999999984313	4629997	6629695	ENSG00000286162	ENSG00000286162	lncRNA	5629748	-1	645218	28514	645218	19	1	19	4629997	6629695	1999698	159191
UC_DeLange_28067908_1	UC (DeLange, EUR)	IMD	Naive_CD4_BP	CD4_naive_BP	CD4	Sorted cell	ENSG00000286162		5491	2.81089406703429e-22	1.80139552159247e-17	1.5603729658698e-05	0.999983920783041	4.75487299154146e-07	9:4984530	rs1887428	chr9.2		9	4984530	9:5601234	8.97891e-15	9:4984530	8.27954470215831e-24	6180	7122	0.999532592513274	0.999999999984313	4629997	6629695	ENSG00000286162	ENSG00000286162	lncRNA	5629748	-1	645218	28514	645218	19	1	19	4629997	6629695	1999698	159191
UC_DeLange_28067908_1	UC (DeLange, EUR)	IMD	Naive_CD4_BP	CD4_naive_BP	CD4	Sorted cell	ENSG00000106952	TNFSF8	6098	1.00479213987477e-09	5.98568573630274e-10	0.573930641868459	0.341729741381084	0.0843396151470964	9:114790969	rs4246905	chr9.3		9	114790969	9:114931414	3.03813e-06	9:114817177	4.6774649755844e-15	6679	7762	0.934134000509259	0.999999999700741	113932110	115930216	ENSG00000106952	ENSG00000106952	protein_coding	114930591	-1	139622	-823	113414	1	0	0	113932110	115930216	1998106	159195
UC_DeLange_28067908_1	UC (DeLange, EUR)	IMD	Naive_CD4_BP	CD4_naive_BP	CD4	Sorted cell	ENSG00000157693	TMEM268	5988	2.66294004779289e-12	1.74779304867879e-09	0.0015210537883587	0.99832755675086	0.000151387710325759	9:114817177	rs10817678	chr9.3		9	114817177	9:114588650	1.38507e-12	9:114817177	4.6774649755844e-15	6510	7678	0.983628453163091	0.999999999722919	113611420	115611157	ENSG00000157693	ENSG00000157693	protein_coding	114611291	1	205886	-22641	205886	3	0	3	113611420	115611157	1999737	159194
UC_DeLange_28067908_1	UC (DeLange, EUR)	IMD	Naive_CD4_BP	CD4_naive_BP	CD4	Sorted cell	ENSG00000196739	COL27A1	5766	6.95832171817046e-16	1.75071976402437e-09	3.97454746271936e-07	0.999999580010221	2.07843124304723e-08	9:114817177	rs10817678	chr9.3		9	114817177	9:114156549	9.30371e-14	9:114817177	4.6774649755844e-15	6272	7265	0.999998058040766	0.999999999769587	113155864	115155471	ENSG00000196739	ENSG00000196739	protein_coding	114155537	1	661640	1012	661640	10	0	10	113155864	115155471	1999607	159193
UC_DeLange_28067908_1	UC (DeLange, EUR)	IMD	Naive_CD4_BP	CD4_naive_BP	CD4	Sorted cell	ENSG00000107281	NPDC1	4784	3.0252440020747e-13	1.68741599563255e-11	0.0176027590577397	0.981842907250888	0.000554333674195756	9:136378050	rs3812565	chr9.4		9	136378050	9:137046201	3.7693e-09	9:136378050	7.19710573424676e-17	5958	6298	0.996009268072096	0.999999986638685	136055804	138045676	ENSG00000107281	ENSG00000107281	protein_coding	137046177	-1	668127	-24	668127	48	0	48	136046375	138045960	1999585	159201
UC_DeLange_28067908_1	UC (DeLange, EUR)	IMD	Naive_CD4_BP	CD4_naive_BP	CD4	Sorted cell	ENSG00000107317	PTGDS	4899	2.64976726402763e-18	1.7186189429999e-11	1.54180008871241e-07	0.999999839502534	6.30027025028025e-09	9:136378050	rs3812565	chr9.4		9	136378050	9:136975462	5.55764e-14	9:136378050	7.19710573424676e-17	6102	6393	0.995805837728956	0.999999986638676	135975758	137974985	ENSG00000107317	ENSG00000107317	protein_coding	136977504	1	-599454	-2042	-599454	40	0	40	135975758	137974985	1999227	159200
UC_DeLange_28067908_1	UC (DeLange, EUR)	IMD	Naive_CD4_BP	CD4_naive_BP	CD4	Sorted cell	ENSG00000165661	QSOX2	5789	1.20849697572426e-18	1.71861909326504e-11	7.03179018653634e-08	0.999999926942858	2.72205125736429e-09	9:136378050	rs3812565	chr9.4		9	136378050	9:136228835	3.64103e-19	9:136378050	7.19710573424676e-17	7018	7605	0.964740433667306	0.99999998663838	135245869	137245659	ENSG00000165661	ENSG00000165661	protein_coding	136245812	-1	-132238	16977	-132238	4	0	4	135245869	137245659	1999790	159196
UC_DeLange_28067908_1	UC (DeLange, EUR)	IMD	Naive_CD4_BP	CD4_naive_BP	CD4	Sorted cell	ENSG00000165684	SNAPC4	5613	1.37598432577707e-19	1.71861920455259e-11	8.00633619544458e-09	0.999999991701742	2.74736087370339e-10	9:136378050	rs3812565	chr9.4		9	136378050	9:136394236	3.39984e-16	9:136378050	7.19710573424676e-17	6853	7340	0.999999968030884	0.999999986638264	135400330	137399743	ENSG00000165684	ENSG00000165684	protein_coding	136400170	-1	22120	5934	22120	0	0	0	135400330	137400044	1999714	159197
UC_DeLange_28067908_1	UC (DeLange, EUR)	IMD	Naive_CD4_BP	CD4_naive_BP	CD4	Sorted cell	ENSG00000176248	ANAPC2	4348	4.90904795344624e-13	1.66797682532443e-11	0.0285639069999374	0.97053128291506	0.000904810067831683	9:136378050	rs3812565	chr9.4		9	136378050	9:137177231	5.65387e-08	9:136378050	7.19710573424676e-17	5925	5872	0.985050751173206	0.999999986638694	136188692	138183852	ENSG00000176248	ENSG00000176248	protein_coding	137188560	-1	810510	11329	810510	58	0	58	136188692	138188344	1999652	159203
UC_DeLange_28067908_1	UC (DeLange, EUR)	IMD	Naive_CD4_BP	CD4_naive_BP	CD4	Sorted cell	ENSG00000176978	DPP7	4584	4.7178541723929e-13	1.66984551707152e-11	0.0274514221693266	0.971618554057781	0.00093002375572125	9:136378050	rs3812565	chr9.4		9	136378050	9:137111464	2.44664e-08	9:136378050	7.19710573424676e-17	5714	6118	0.95897426829053	0.999999986638671	136116441	138114563	ENSG00000176978	ENSG00000176978	protein_coding	137114733	-1	736683	3269	736683	54	0	54	136115838	138114563	1998725	159202
UC_DeLange_28067908_1	UC (DeLange, EUR)	IMD	Naive_CD4_BP	CD4_naive_BP	CD4	Sorted cell	ENSG00000233016	SNHG7	4983	1.75052738787171e-21	1.7186192186021e-11	1.01856616562217e-10	0.999999999876813	4.14635266531508e-12	9:136378050	rs3812565	chr9.4		9	136378050	9:136725506	7.42485e-20	9:136378050	7.19710573424676e-17	6117	6495	0.999999338545665	0.999999986638585	135728683	137727379	ENSG00000233016	ENSG00000233016	lncRNA	136728184	-1	350134	2678	350134	13	0	13	135728683	137727379	1998696	159199
UC_DeLange_28067908_1	UC (DeLange, EUR)	IMD	Naive_CD4_BP	CD4_naive_BP	CD4	Sorted cell	ENSG00000237886	NALT1	5362	7.97988176607295e-12	8.96037638410381e-12	0.464319360491052	0.521341983857517	0.0143386556344912	9:136378050	rs3812565	chr9.4		9	136378050	9:136546871	9.00014e-09	9:136378050	7.19710573424676e-17	6562	7020	0.91306131769466	0.999999986638333	135547045	137545823	ENSG00000237886	ENSG00000237886	lncRNA	136546190	1	-168140	681	-168140	8	0	8	135546290	137545823	1999533	159198
UC_DeLange_28067908_1	UC (DeLange, EUR)	IMD	Naive_CD4_BP	CD4_naive_BP	CD4	Sorted cell	ENSG00000150347	ARID5B	5070	1.78541937276732e-10	2.18542314353451e-09	0.0752212583732267	0.920729524574237	0.00404921468857262	10:62685804	rs10761659	chr10.1		10	62685804	10:62183533	2.99684e-09	10:62685804	1.52380821089944e-15	5523	6575	0.970749354783092	0.999999999619429	60902203	62901677	ENSG00000150347	ENSG00000150347	protein_coding	61901699	1	784105	281834	784105	6	0	6	60902203	62901677	1999474	159014
UC_DeLange_28067908_1	UC (DeLange, EUR)	IMD	Naive_CD4_BP	CD4_naive_BP	CD4	Sorted cell	ENSG00000182010	RTKN2	5290	2.50437952722632e-14	2.37353108255583e-09	1.05511669959929e-05	0.999989120404282	3.26055165966883e-07	10:62685804	rs10761659	chr10.1		10	62685804	10:62184429	2.03231e-12	10:62685804	1.52380821089944e-15	5800	6880	0.97123567678454	0.999999999580495	61269241	63268497	ENSG00000182010	ENSG00000182010	protein_coding	62268844	-1	-416960	84415	-416960	5	0	5	61269241	63268497	1999256	159015
UC_DeLange_28067908_1	UC (DeLange, EUR)	IMD	Naive_CD4_BP	CD4_naive_BP	CD4	Sorted cell	ENSG00000075826	SEC31B	4488	2.16262158683965e-22	2.20179195443214e-16	9.82208755974856e-07	0.999998959311989	5.8479253631974e-08	10:99533711	rs7911680	chr10.2		10	99533711	10:100492258	3.26139e-13	10:99533711	8.70706550095145e-22	5062	5826	0.931854042493705	1	99520522	101518677	ENSG00000075826	ENSG00000075826	protein_coding	100519861	-1	986150	27603	986150	26	0	26	99520522	101518677	1998155	159018
UC_DeLange_28067908_1	UC (DeLange, EUR)	IMD	Naive_CD4_BP	CD4_naive_BP	CD4	Sorted cell	ENSG00000095485	CWF19L1	4554	3.07893152035846e-29	2.1832804673256e-16	1.41023178947298e-13	0.999999999999844	1.25901728974909e-14	10:99533711	rs7911680	chr10.2		10	99533711	10:100174478	3.52847e-18	10:99533711	8.70706550095145e-22	5119	5933	0.999999824747727	0.999999999999997	99268044	101267649	ENSG00000095485	ENSG00000095485	protein_coding	100267638	-1	733927	93160	733927	18	6	18	99268044	101267649	1999605	159016
UC_DeLange_28067908_1	UC (DeLange, EUR)	IMD	Naive_CD4_BP	CD4_naive_BP	CD4	Sorted cell	ENSG00000289301		4542	2.85610771899895e-17	1.88917080631385e-16	0.130817261535669	0.865282222208392	0.00390051625593955	10:99533711	rs7911680	chr10.2		10	99533711	10:100760301	3.35877e-07	10:99533711	8.70706550095145e-22	5113	5911	0.963514598787002	0.999999999999997	99374242	101372172	ENSG00000289301	ENSG00000289301	lncRNA	100373768	-1	840057	-386533	840057	24	5	24	99374242	101372172	1997930	159017
UC_DeLange_28067908_1	UC (DeLange, EUR)	IMD	Naive_CD4_BP	CD4_naive_BP	CD4	Sorted cell	ENSG00000149269	PAK1	4954	9.29310030079423e-15	1.00730556735852e-09	9.22561359154442e-06	0.99999049047268	2.82906412262636e-07	11:76570549	rs2212434	chr11.1		11	76570549	11:77386748	1.34236e-12	11:76570549	3.42892054709947e-15	5563	6228	0.999493357704371	0.999999999861209	76475059	78474590	ENSG00000149269	ENSG00000149269	protein_coding	77474094	-1	903545	87346	903545	14	1	14	76475059	78474590	1999531	159022
UC_DeLange_28067908_1	UC (DeLange, EUR)	IMD	Naive_CD4_BP	CD4_naive_BP	CD4	Sorted cell	ENSG00000078124	ACER3	4774	5.22896945130131e-24	1.00731496424065e-09	5.19099748472993e-15	0.999999998929447	6.32334880759359e-11	11:76887152	rs11236999	chr11.1		11	76887152	11:76887152	1.97698e-20	11:76570549	3.42892054709947e-15	5320	6109	0.950917880957355	0.999999998885484	75861849	77858738	ENSG00000078124	ENSG00000078124	protein_coding	76860918	1	26234	26234	-290369	0	0	7	75861849	77858738	1996889	159021
UC_DeLange_28067908_1	UC (DeLange, EUR)	IMD	Naive_CD4_BP	CD4_naive_BP	CD4	Sorted cell	ENSG00000166682	TMPRSS5	5328	1.38100815299797e-05	1.3436175665161e-05	0.494859121411103	0.481413485389721	0.0237001469419801	11:114558061	rs2045241	chr11.2		11	114558061	11:113744391	4.50775e-07	11:114558061	3.17587002823286e-10	5864	6773	0.945257307446769	0.999430800764405	112706622	114705904	ENSG00000166682	ENSG00000166682	protein_coding	113706308	-1	-851753	-38083	-851753	19	0	19	112706622	114705904	1999282	159024
UC_DeLange_28067908_1	UC (DeLange, EUR)	IMD	Naive_CD4_BP	CD4_naive_BP	CD4	Sorted cell	ENSG00000166682	TMPRSS5	5328	1.38100815299797e-05	1.3436175665161e-05	0.494859121411103	0.481413485389721	0.0237001469419801	11:114558061	rs2045241	chr11.3		11	114558061	11:113744391	4.50775e-07	11:114558061	3.17587002823286e-10	5864	6773	0.945257307446769	0.999430800764405	112706622	114705904	ENSG00000166682	ENSG00000166682	protein_coding	113706308	-1	-851753	-38083	-851753	19	0	19	112706622	114705904	1999282	159024
UC_DeLange_28067908_1	UC (DeLange, EUR)	IMD	Naive_CD4_BP	CD4_naive_BP	CD4	Sorted cell	ENSG00000251301	LINC02384	5553	1.84587572911077e-27	1.95025519375858e-26	0.0861995977855983	0.910733471356715	0.00306693085768973	12:68099200	rs12825700	chr12.1		12	68099200	12:68444233	9.74003e-08	12:68099200	8.64256337823809e-32	6113	6949	0.937232107557524	1	67451682	69451579	ENSG00000251301	ENSG00000251301	lncRNA	68498024	-1	398824	53791	398824	6	1	6	67451682	69451579	1999897	159027
UC_DeLange_28067908_1	UC (DeLange, EUR)	IMD	Naive_CD4_BP	CD4_naive_BP	CD4	Sorted cell	ENSG00000111581	NUP107	5635	3.60605736794578e-37	2.14139714859204e-26	1.68397411486884e-11	0.999999999982577	5.82786782730377e-13	12:68103628	rs12817473	chr12.1		12	68103628	12:68686129	1.76584e-17	12:68099200	8.64256337823809e-32	6191	7025	0.999994143314123	1	67687042	69686411	ENSG00000111581	ENSG00000111581	protein_coding	68686978	1	-583350	-849	-587778	14	0	14	67687042	69686411	1999369	159028
UC_DeLange_28067908_1	UC (DeLange, EUR)	IMD	Naive_CD4_BP	CD4_naive_BP	CD4	Sorted cell	ENSG00000247363	NUP107-DT	5635	1.16170692455784e-26	9.36279852273682e-27	0.542499519671734	0.437187869676509	0.020312610651755	12:68103628	rs12817473	chr12.1		12	68103628	12:68533641	2.56279e-07	12:68099200	8.64256337823809e-32	6191	7027	0.932845610742359	1	67687870	69687640	ENSG00000247363	ENSG00000247363	lncRNA	68687276	-1	583648	153635	588076	15	8	15	67687870	69687640	1999770	159029
UC_DeLange_28067908_1	UC (DeLange, EUR)	IMD	Naive_CD4_BP	CD4_naive_BP	CD4	Sorted cell	ENSG00000255733	IFNG-AS1	5456	1.34636593427888e-30	2.14125819791611e-26	6.28732477364438e-05	0.999935108086396	2.01866586372611e-06	12:68103628	rs12817473	chr12.1		12	68103628	12:68008599	2.97279e-11	12:68099200	8.64256337823809e-32	5973	6767	0.958184191368568	1	66990028	68989056	ENSG00000255733	ENSG00000255733	lncRNA	67989529	1	114099	19070	109671	1	0	1	66990028	68989056	1999028	159026
UC_DeLange_28067908_1	UC (DeLange, EUR)	IMD	Naive_CD4_BP	CD4_naive_BP	CD4	Sorted cell	ENSG00000122033	MTIF3	6440	1.63410771538637e-15	4.45672254012786e-09	3.66661167052247e-07	0.999999615914287	1.29678208344326e-08	13:26962835	rs1359946	chr13.1		13	26962835	13:27426529	6.01163e-14	13:26962835	7.41310941658773e-15	7122	7810	0.997212806451916	0.999999999144391	26450694	28450209	ENSG00000122033	ENSG00000122033	protein_coding	27450564	-1	487729	24035	487729	9	0	9	26450694	28450209	1999515	159031
UC_DeLange_28067908_1	UC (DeLange, EUR)	IMD	Naive_CD4_BP	CD4_naive_BP	CD4	Sorted cell	ENSG00000122034	GTF3A	6483	4.72084257912442e-15	4.45671931581092e-09	1.05926288287776e-06	0.999998892380769	4.38996219606006e-08	13:26962835	rs1359946	chr13.1		13	26962835	13:27433628	1.95672e-13	13:26962835	7.41310941658773e-15	7171	7872	0.904568036783613	0.999999999141307	26424889	28424045	ENSG00000122034	ENSG00000122034	protein_coding	27424619	1	-461784	9009	-461784	8	0	8	26424889	28424045	1999156	159030
UC_DeLange_28067908_1	UC (DeLange, EUR)	IMD	Naive_CD4_BP	CD4_naive_BP	CD4	Sorted cell	ENSG00000139517	LNX2	6343	5.71689365833682e-11	4.39736894862075e-09	0.0128275687147807	0.986680871122795	0.000491555707887622	13:26962835	rs1359946	chr13.1		13	26962835	13:27473771	1.01188e-09	13:26962835	7.41310941658773e-15	7002	7696	0.981659701922707	0.999999999151914	26620588	28620529	ENSG00000139517	ENSG00000139517	protein_coding	27620529	-1	657694	146758	657694	10	0	10	26620588	28620529	1999941	159032
UC_DeLange_28067908_1	UC (DeLange, EUR)	IMD	Naive_CD4_BP	CD4_naive_BP	CD4	Sorted cell	ENSG00000186184	POLR1D	6343	1.76795774620232e-24	4.45672423161871e-09	3.96694443339369e-16	0.9999999954617	8.15787449458625e-11	13:27625231	rs10492487	chr13.1		13	27625231	13:27621358	8.12982e-24	13:26962835	7.41310941658773e-15	7002	7696	0.999999999999985	0.999999999151914	26620922	28620632	ENSG00000186184	ENSG00000186184	protein_coding	27621892	1	3339	-534	-659057	0	0	11	26620922	28620632	1999710	159033
UC_DeLange_28067908_1	UC (DeLange, EUR)	IMD	Naive_CD4_BP	CD4_naive_BP	CD4	Sorted cell	ENSG00000174446	SNAPC5	5329	6.69589492931024e-08	0.000991353184622279	6.74705374311398e-05	0.998927417815521	1.36915034743649e-05	15:66334867	rs62625687	chr15.1		15	66334867	15:66334867	1.719e-12	15:67163292	4.66516766405564e-09	5817	6590	0.918687491980086	0.999893016103742	65498267	67497540	ENSG00000174446	ENSG00000174446	protein_coding	66497762	-1	162895	162895	-665530	5	5	11	65498267	67497540	1999273	159036
UC_DeLange_28067908_1	UC (DeLange, EUR)	IMD	Naive_CD4_BP	CD4_naive_BP	CD4	Sorted cell	ENSG00000169032	MAP2K1	5435	2.0445988324276e-21	0.000991430668514027	2.0602137647065e-18	0.999002372636636	6.19669485031718e-06	15:66387263	rs112542693	chr15.1		15	66387263	15:66387263	2.94626e-23	15:67163292	4.66516766405564e-09	5928	6729	0.999999977220216	0.999883664656653	65387074	67386534	ENSG00000169032	ENSG00000169032	protein_coding	66386912	1	351	351	776380	0	0	15	65387074	67386534	1999460	159035
UC_DeLange_28067908_1	UC (DeLange, EUR)	IMD	Naive_CD4_BP	CD4_naive_BP	CD4	Sorted cell	ENSG00000075131	TIPIN	5435	5.59912659761862e-06	0.000985610914994641	0.00564188803387507	0.993137726760535	0.000229175163998828	15:67163292	rs56062135	chr15.1		15	67163292	15:66478288	2.56414e-11	15:67163292	4.66516766405564e-09	5928	6729	0.922057680408724	0.999883664656653	65387074	67386534	ENSG00000075131	ENSG00000075131	protein_coding	66356685	-1	-806607	-121603	-806607	16	2	16	65387074	67386534	1999460	159034
UC_DeLange_28067908_1	UC (DeLange, EUR)	IMD	Naive_CD4_BP	CD4_naive_BP	CD4	Sorted cell	ENSG00000270964	MAP2K5-DT	5097	8.9441272889847e-06	0.00098210600924221	0.00901214171366601	0.989573456878111	0.000423351271691006	15:67163292	rs56062135	chr15.1		15	67163292	15:67605289	2.39889e-08	15:67163292	4.66516766405564e-09	5530	6476	0.978846374104672	0.999883387898305	66543366	68541585	ENSG00000270964	ENSG00000270964	lncRNA	67542604	-1	379312	-62685	379312	4	1	4	66543366	68541585	1998219	159038
UC_DeLange_28067908_1	UC (DeLange, EUR)	IMD	Naive_CD4_BP	CD4_naive_BP	CD4	Sorted cell	ENSG00000137764	MAP2K5	5097	1.30027637936747e-13	0.000991464635178522	1.31016415790773e-10	0.999004087045026	4.4481886503579e-06	15:67409157	rs2286664	chr15.1		15	67409157	15:67409157	1.30139e-16	15:67163292	4.66516766405564e-09	5530	6476	0.923222475913689	0.999883387898305	66543366	68541585	ENSG00000137764	ENSG00000137764	protein_coding	67542703	1	-133546	-133546	-379411	3	3	5	66543366	68541585	1998219	159037
UC_DeLange_28067908_1	UC (DeLange, EUR)	IMD	Naive_CD4_BP	CD4_naive_BP	CD4	Sorted cell	ENSG00000166847	DCTN5	5214	4.31921261179515e-62	0.000490936319541093	8.79356773762983e-59	0.999506657340952	2.40633950696202e-06	16:23642022	rs62032983	chr16.1		16	23642022	16:23642022	1.80975e-42	16:23835741	4.35795139232112e-09	5927	6774	1.00000000000001	0.999518686281192	22644278	24639920	ENSG00000166847	ENSG00000166847	protein_coding	23641466	1	556	556	194275	0	0	3	22642907	24639920	1997013	159039
UC_DeLange_28067908_1	UC (DeLange, EUR)	IMD	Naive_CD4_BP	CD4_naive_BP	CD4	Sorted cell	ENSG00000090905	TNRC6A	5448	2.05167001959192e-07	0.000490812013010808	0.000417628414868518	0.999074090622929	1.72637821887616e-05	16:23835741	rs11645239	chr16.1		16	23835741	16:24833873	6.6892e-10	16:23835741	4.35795139232112e-09	6065	7203	0.952826684134029	0.99957887338574	23610524	25610083	ENSG00000090905	ENSG00000090905	protein_coding	24729651	1	-893910	104222	-893910	5	1	5	23610309	25610083	1999774	159040
UC_DeLange_28067908_1	UC (DeLange, EUR)	IMD	Naive_CD4_BP	CD4_naive_BP	CD4	Sorted cell	ENSG00000135709	KIAA0513	8595	5.85992349045832e-133	0.000131426245473363	4.45812710199797e-129	0.999867843031517	7.30723019576131e-07	16:85046936	rs8044678	chr16.4		16	85046936	16:85046936	4.50255e-58	16:85976134	2.28098564767429e-10	9523	10905	1.00000000000002	0.999969939517107	84028193	86026973	ENSG00000135709	ENSG00000135709	protein_coding	85027795	1	19141	19141	948339	0	0	23	84028193	86026973	1998780	159049
UC_DeLange_28067908_1	UC (DeLange, EUR)	IMD	Naive_CD4_BP	CD4_naive_BP	CD4	Sorted cell	ENSG00000167258	CDK12	3895	9.63081933303015e-14	5.91714796087703e-13	0.138932993093283	0.853585388252005	0.00748161865402352	17:39783586	rs12942330	chr17.1		17	39783586	17:39615493	3.74486e-08	17:39783586	5.65879383670689e-18	4444	5108	0.932851361481816	0.999999998539263	38462546	40461095	ENSG00000167258	ENSG00000167258	protein_coding	39461486	1	322100	154007	322100	10	1	10	38462546	40461095	1998549	159051
UC_DeLange_28067908_1	UC (DeLange, EUR)	IMD	Naive_CD4_BP	CD4_naive_BP	CD4	Sorted cell	ENSG00000188895	MSL1	4532	1.19992355187126e-21	6.93198865095238e-13	1.73099468273862e-09	0.999999998073704	1.94606329084853e-10	17:39783586	rs12942330	chr17.1		17	39783586	17:40122783	1.12709e-18	17:39783586	5.65879383670689e-18	5170	5841	0.999998858031323	0.999999998539242	39122140	41121893	ENSG00000188895	ENSG00000188895	protein_coding	40121971	1	-338385	812	-338385	15	0	15	39122140	41121893	1999753	159055
UC_DeLange_28067908_1	UC (DeLange, EUR)	IMD	Naive_CD4_BP	CD4_naive_BP	CD4	Sorted cell	ENSG00000126351	THRA	4378	3.98390214107843e-23	6.93198866388663e-13	5.74712731657225e-11	0.999999999939952	1.88197070441651e-12	17:39887396	rs12936409	chr17.1		17	39887396	17:40096407	3.48988e-19	17:39783586	5.65879383670689e-18	4909	5682	0.999999992755399	0.999999998539243	39058397	41058153	ENSG00000126351	ENSG00000126351	protein_coding	40062965	1	-175569	33442	-279379	9	0	13	39058397	41058153	1999756	159054
UC_DeLange_28067908_1	UC (DeLange, EUR)	IMD	Naive_CD4_BP	CD4_naive_BP	CD4	Sorted cell	ENSG00000073605	GSDMB	3968	2.1806139792636e-54	6.93198866429776e-13	3.1457264067567e-42	0.999999999999261	4.66018518134015e-14	17:39926578	rs17608925	chr17.1		17	39926578	17:39926578	1.04685e-37	17:39783586	5.65879383670689e-18	4474	5226	1	0.999999998539243	38920078	40919725	ENSG00000073605	ENSG00000073605	protein_coding	39918635	-1	-7943	-7943	135049	0	0	4	38920078	40919725	1999647	159052
UC_DeLange_28067908_1	UC (DeLange, EUR)	IMD	Naive_CD4_BP	CD4_naive_BP	CD4	Sorted cell	ENSG00000172057	ORMDL3	3987	2.46993144184167e-44	6.93198866429776e-13	3.56309215357042e-32	0.999999999999261	4.66018518134386e-14	17:39926578	rs17608925	chr17.1		17	39926578	17:39926578	2.51482e-33	17:39783586	5.65879383670689e-18	4492	5247	1	0.999999998539241	38927974	40927543	ENSG00000172057	ENSG00000172057	protein_coding	39927601	-1	1023	1023	144015	0	0	5	38927974	40927543	1999569	159053
UC_DeLange_28067908_1	UC (DeLange, EUR)	IMD	Naive_CD4_BP	CD4_naive_BP	CD4	Sorted cell	ENSG00000141698	NT5C3B	4316	8.58007169332593e-42	6.45615751384508e-06	1.32896631508539e-36	0.999993492662936	5.1179550287967e-08	17:41835538	rs1319763	chr17.2		17	41835538	17:41835538	9.41049e-33	17:42607919	1.91542518586541e-11	5292	5441	0.997795477495929	0.99999824877739	40836268	42833631	ENSG00000141698	ENSG00000141698	protein_coding	41836232	-1	694	694	-771687	0	0	39	40836268	42833631	1997363	159057
UC_DeLange_28067908_1	UC (DeLange, EUR)	IMD	Naive_CD4_BP	CD4_naive_BP	CD4	Sorted cell	ENSG00000141698	NT5C3B	4316	8.58007169332593e-42	6.45615751384508e-06	1.32896631508539e-36	0.999993492662936	5.1179550287967e-08	17:41835538	rs1319763	chr17.3		17	41835538	17:41835538	9.41049e-33	17:42607919	1.91542518586541e-11	5292	5441	0.997795477495929	0.99999824877739	40836268	42833631	ENSG00000141698	ENSG00000141698	protein_coding	41836232	-1	694	694	-771687	0	0	39	40836268	42833631	1997363	159057
UC_DeLange_28067908_1	UC (DeLange, EUR)	IMD	Naive_CD4_BP	CD4_naive_BP	CD4	Sorted cell	ENSG00000108771	DHX58	3495	4.3372300614143e-21	6.45615763157728e-06	6.71792946045073e-16	0.999993334967911	2.08874455861088e-07	17:42112643	rs2277621	chr17.2		17	42112643	17:42112643	2.43299e-22	17:42607919	1.91542518586541e-11	4356	4584	0.972163859663409	0.999998237723064	41112827	43112347	ENSG00000108771	ENSG00000108771	protein_coding	42112714	-1	71	71	-495205	0	0	27	41112823	43112347	1999524	159058
UC_DeLange_28067908_1	UC (DeLange, EUR)	IMD	Naive_CD4_BP	CD4_naive_BP	CD4	Sorted cell	ENSG00000108771	DHX58	3495	4.3372300614143e-21	6.45615763157728e-06	6.71792946045073e-16	0.999993334967911	2.08874455861088e-07	17:42112643	rs2277621	chr17.3		17	42112643	17:42112643	2.43299e-22	17:42607919	1.91542518586541e-11	4356	4584	0.972163859663409	0.999998237723064	41112827	43112347	ENSG00000108771	ENSG00000108771	protein_coding	42112714	-1	71	71	-495205	0	0	27	41112823	43112347	1999524	159058
UC_DeLange_28067908_1	UC (DeLange, EUR)	IMD	Naive_CD4_BP	CD4_naive_BP	CD4	Sorted cell	ENSG00000133193	VCF1	6032	6.81398821932123e-13	1.52809329000362e-06	4.45913522587105e-07	0.999998003848812	2.21436953152041e-08	17:72643257	rs8073117	chr17.4		17	72643257	17:73196524	1.66424e-12	17:72643257	5.9852560652701e-12	6747	7708	0.912250080728528	0.999999758493697	72237355	74236672	ENSG00000133193	ENSG00000133193	protein_coding	73232394	-1	589137	35870	589137	7	1	7	72237355	74236672	1999317	159059
UC_DeLange_28067908_1	UC (DeLange, EUR)	IMD	Naive_CD4_BP	CD4_naive_BP	CD4	Sorted cell	ENSG00000021488	SLC7A9	5948	3.19396000462265e-14	4.09276044140735e-08	7.80391943719042e-07	0.999999145641328	3.30390930021156e-08	19:33263138	rs10408351	chr19.1		19	33263138	19:32901104	6.19052e-13	19:33263138	3.24291643201126e-14	6592	7726	0.998604803062463	0.999999683093137	31870525	33869724	ENSG00000021488	ENSG00000021488	protein_coding	32869767	-1	-393371	-31337	-393371	9	0	9	31870525	33869724	1999199	159071
UC_DeLange_28067908_1	UC (DeLange, EUR)	IMD	Naive_CD4_BP	CD4_naive_BP	CD4	Sorted cell	ENSG00000105186	ANKRD27	5583	2.21512573006224e-08	1.8039423808585e-08	0.541229781453826	0.440727763152124	0.0180424152033677	19:33263138	rs10408351	chr19.1		19	33263138	19:32677699	1.73873e-07	19:33263138	3.24291643201126e-14	6191	7409	0.943425555496548	0.999999683480197	31677437	33675748	ENSG00000105186	ENSG00000105186	protein_coding	32675180	-1	-587958	-2519	-587958	15	1	15	31676897	33675748	1998851	159070
UC_DeLange_28067908_1	UC (DeLange, EUR)	IMD	Naive_CD4_BP	CD4_naive_BP	CD4	Sorted cell	ENSG00000131944	FAAP24	6085	7.86403642443687e-11	4.08463857111068e-08	0.0019214488159097	0.998014571226241	6.39390328250185e-05	19:33263138	rs10408351	chr19.1		19	33263138	19:32972540	4.67555e-10	19:33263138	3.24291643201126e-14	6727	7869	0.998362648403621	0.99999968316513	31972458	33971684	ENSG00000131944	ENSG00000131944	protein_coding	32972242	1	290896	298	290896	7	0	7	31972458	33971684	1999226	159072
UC_DeLange_28067908_1	UC (DeLange, EUR)	IMD	Naive_CD4_BP	CD4_naive_BP	CD4	Sorted cell	ENSG00000166398	GARRE1	5899	4.35590579613008e-11	4.09601976474326e-08	0.00106228098863765	0.998902138660667	3.55393469396484e-05	19:33263138	rs10408351	chr19.1		19	33263138	19:34302257	7.93636e-18	19:33263138	3.24291643201126e-14	6853	7410	0.928150956018555	0.999999683413586	33254872	35254185	ENSG00000166398	ENSG00000166398	protein_coding	34254554	1	-991416	47703	-991416	11	0	11	33254872	35254185	1999313	159073
UC_DeLange_28067908_1	UC (DeLange, EUR)	IMD	Naive_CD4_BP	CD4_naive_BP	CD4	Sorted cell	ENSG00000168813	ZNF507	5360	1.8557731718301e-13	4.09274452289413e-08	4.53427863018504e-06	0.999995274480983	1.50312757632747e-07	19:33263138	rs10408351	chr19.1		19	33263138	19:32338400	9.23877e-13	19:33263138	3.24291643201126e-14	5929	7122	0.997785117953716	0.999999683082776	31347472	33345520	ENSG00000168813	ENSG00000168813	protein_coding	32345610	1	917528	-7210	917528	20	0	20	31346797	33345520	1998723	159069
UC_DeLange_28067908_1	UC (DeLange, EUR)	IMD	Naive_CD4_BP	CD4_naive_BP	CD4	Sorted cell	ENSG00000025772	TOMM34	5054	4.32810095890033e-25	7.13969509317222e-24	0.057007637150912	0.940400669213548	0.00259169363553689	20:44436388	rs6017342	chr20.1		20	44436388	20:44979487	4.4082e-08	20:44436388	2.78591071656385e-30	5608	6741	0.941774604262443	1	43961191	45960265	ENSG00000025772	ENSG00000025772	protein_coding	44960397	-1	524009	-19090	524009	11	2	11	43961191	45960265	1999074	159098
UC_DeLange_28067908_1	UC (DeLange, EUR)	IMD	Naive_CD4_BP	CD4_naive_BP	CD4	Sorted cell	ENSG00000101052	IFT52	5177	3.09363335826001e-24	4.28547961746716e-24	0.407478313561459	0.564406265227149	0.028115421211393	20:44436388	rs6017342	chr20.1		20	44436388	20:43583084	3.41545e-08	20:44436388	2.78591071656385e-30	5669	6862	0.955521123356217	1	42591439	44588669	ENSG00000101052	ENSG00000101052	protein_coding	43590937	1	845451	-7853	845451	11	1	11	42591439	44589412	1997973	159091
UC_DeLange_28067908_1	UC (DeLange, EUR)	IMD	Naive_CD4_BP	CD4_naive_BP	CD4	Sorted cell	ENSG00000124120	TTPAL	4743	2.11886703731649e-24	5.372777402806e-24	0.279086842893463	0.707649535724133	0.013263621382406	20:44436388	rs6017342	chr20.1		20	44436388	20:44509278	2.58091e-10	20:44436388	2.78591071656385e-30	5189	6253	0.984556985762084	1	43476299	45475770	ENSG00000124120	ENSG00000124120	protein_coding	44475874	1	-39486	33404	-39486	1	0	1	43476299	45475770	1999471	159095
UC_DeLange_28067908_1	UC (DeLange, EUR)	IMD	Naive_CD4_BP	CD4_naive_BP	CD4	Sorted cell	ENSG00000124196	GTSF1L	4982	3.39536449201181e-24	4.02243296635397e-24	0.44722086844499	0.529769253008715	0.023009878546298	20:44436388	rs6017342	chr20.1		20	44436388	20:43733504	1.2026e-07	20:44436388	2.78591071656385e-30	5457	6693	0.972357547681135	1	42727008	44726014	ENSG00000124196	ENSG00000124196	protein_coding	43727002	-1	-709386	-6502	-709386	8	0	8	42727008	44726014	1999006	159092
UC_DeLange_28067908_1	UC (DeLange, EUR)	IMD	Naive_CD4_BP	CD4_naive_BP	CD4	Sorted cell	ENSG00000132823	OSER1	4814	1.8017317196077e-24	5.72980174555092e-24	0.237315323949332	0.754685571738163	0.00799910431250308	20:44436388	rs6017342	chr20.1		20	44436388	20:44220031	1.15719e-06	20:44436388	2.78591071656385e-30	5293	6356	0.924905988814887	1	43210782	45210719	ENSG00000132823	ENSG00000132823	protein_coding	44210771	-1	-225617	-9260	-225617	4	1	4	43210782	45210719	1999937	159093
UC_DeLange_28067908_1	UC (DeLange, EUR)	IMD	Naive_CD4_BP	CD4_naive_BP	CD4	Sorted cell	ENSG00000166913	YWHAB	5143	1.58546884914256e-35	7.5921423430225e-24	2.08830232298827e-12	0.99999999999784	7.44184817509501e-14	20:44436388	rs6017342	chr20.1		20	44436388	20:44899880	2.42475e-18	20:44436388	2.78591071656385e-30	5715	6804	0.934641417936402	1	43885926	45884718	ENSG00000166913	ENSG00000166913	protein_coding	44885705	1	-449317	14175	-449317	9	0	9	43885926	45884718	1998792	159097
UC_DeLange_28067908_1	UC (DeLange, EUR)	IMD	Naive_CD4_BP	CD4_naive_BP	CD4	Sorted cell	ENSG00000196839	ADA	4939	2.70617043592045e-32	7.59214231498059e-24	3.56443585176154e-09	0.999999996304041	1.3152131581423e-10	20:44436388	rs6017342	chr20.1		20	44436388	20:44642751	3.53043e-17	20:44436388	2.78591071656385e-30	5435	6587	0.99980525931436	1	43653194	45652087	ENSG00000196839	ENSG00000196839	protein_coding	44651699	-1	215311	8948	215311	4	0	4	43652469	45652087	1999618	159096
UC_DeLange_28067908_1	UC (DeLange, EUR)	IMD	Naive_CD4_BP	CD4_naive_BP	CD4	Sorted cell	ENSG00000223891	OSER1-DT	4812	1.04288917608842e-39	7.59214234303885e-24	1.37364281248578e-16	1	5.70035397167786e-18	20:44436388	rs6017342	chr20.1		20	44436388	20:44211379	3.3513e-24	20:44436388	2.78591071656385e-30	5291	6354	0.999999999999974	1	43211040	45210719	ENSG00000223891	ENSG00000223891	lncRNA	44210907	1	225481	472	225481	3	0	3	43211040	45210719	1999679	159094
UC_DeLange_28067908_1	UC (DeLange, EUR)	IMD	Naive_CD4_BP	CD4_naive_BP	CD4	Sorted cell	ENSG00000228705	LINC00659	6834	5.7644767283987e-25	1.24560037244464e-10	4.62787010601381e-15	0.999999999874667	7.68022371574153e-13	20:62773085	rs6011264	chr20.2		20	62773085	20:62773085	3.72631e-22	20:63697746	7.59268588685494e-17	7956	8795	1	0.999999990175363	61777009	63776526	ENSG00000228705	ENSG00000228705	lncRNA	62776990	-1	3905	3905	-920756	0	0	34	61777009	63776526	1999517	159100
UC_DeLange_28067908_1	UC (DeLange, EUR)	IMD	Naive_CD4_BP	CD4_naive_BP	CD4	Sorted cell	ENSG00000231133	HAR1B	6711	9.17017711738202e-22	1.24560036947236e-10	7.3620539467634e-12	0.999999999867178	8.99112827651047e-13	20:63102057	rs34536346	chr20.2		20	63102057	20:63102057	1.47854e-18	20:63697746	7.59268588685494e-17	7808	8513	0.999999999991642	0.999999990156802	62102635	64102049	ENSG00000231133	ENSG00000231133	lncRNA	63102371	-1	314	314	-595375	1	1	23	62102635	64102049	1999414	159103
UC_DeLange_28067908_1	UC (DeLange, EUR)	IMD	Naive_CD4_BP	CD4_naive_BP	CD4	Sorted cell	ENSG00000231133	HAR1B	6711	9.17017711738202e-22	1.24560036947236e-10	7.3620539467634e-12	0.999999999867178	8.99112827651047e-13	20:63102057	rs34536346	chr20.3		20	63102057	20:63102057	1.47854e-18	20:63697746	7.59268588685494e-17	7808	8513	0.999999999991642	0.999999990156802	62102635	64102049	ENSG00000231133	ENSG00000231133	lncRNA	63102371	-1	314	314	-595375	1	1	23	62102635	64102049	1999414	159103
UC_DeLange_28067908_1	UC (DeLange, EUR)	IMD	Naive_CD4_BP	CD4_naive_BP	CD4	Sorted cell	ENSG00000225978	HAR1A	6712	1.47494632182719e-28	1.24560036948109e-10	1.18412482669387e-18	0.999999999874177	1.2649226532273e-12	20:63103760	rs3746746	chr20.2		20	63103760	20:63103760	5.52257e-23	20:63697746	7.59268588685494e-17	7809	8514	0.999999999999996	0.999999990156802	62102560	64102049	ENSG00000225978	ENSG00000225978	lncRNA	63102205	1	1555	1555	595541	1	1	24	62102560	64102049	1999489	159102
UC_DeLange_28067908_1	UC (DeLange, EUR)	IMD	Naive_CD4_BP	CD4_naive_BP	CD4	Sorted cell	ENSG00000225978	HAR1A	6712	1.47494632182719e-28	1.24560036948109e-10	1.18412482669387e-18	0.999999999874177	1.2649226532273e-12	20:63103760	rs3746746	chr20.3		20	63103760	20:63103760	5.52257e-23	20:63697746	7.59268588685494e-17	7809	8514	0.999999999999996	0.999999990156802	62102560	64102049	ENSG00000225978	ENSG00000225978	lncRNA	63102205	1	1555	1555	595541	1	1	24	62102560	64102049	1999489	159102
UC_DeLange_28067908_1	UC (DeLange, EUR)	IMD	Naive_CD4_BP	CD4_naive_BP	CD4	Sorted cell	ENSG00000101150	TPD52L2	4693	2.20378131264184e-12	1.22251232733548e-10	0.0176925229497479	0.981462636368726	0.000844840557070357	20:63697746	rs6062496	chr20.2		20	63697746	20:63891113	1.53132e-09	20:63697746	7.59268588685494e-17	5449	5780	0.997581509458401	0.9999999901648	62865328	64328876	ENSG00000101150	ENSG00000101150	protein_coding	63865270	1	-167524	25843	-167524	10	1	10	62865328	64333832	1468504	159107
UC_DeLange_28067908_1	UC (DeLange, EUR)	IMD	Naive_CD4_BP	CD4_naive_BP	CD4	Sorted cell	ENSG00000101150	TPD52L2	4693	2.20378131264184e-12	1.22251232733548e-10	0.0176925229497479	0.981462636368726	0.000844840557070357	20:63697746	rs6062496	chr20.3		20	63697746	20:63891113	1.53132e-09	20:63697746	7.59268588685494e-17	5449	5780	0.997581509458401	0.9999999901648	62865328	64328876	ENSG00000101150	ENSG00000101150	protein_coding	63865270	1	-167524	25843	-167524	10	1	10	62865328	64333832	1468504	159107
UC_DeLange_28067908_1	UC (DeLange, EUR)	IMD	Naive_CD4_BP	CD4_naive_BP	CD4	Sorted cell	ENSG00000101191	DIDO1	6827	4.32532105406285e-13	1.2410347448102e-10	0.00347247893778302	0.996334211100502	0.000193309837177818	20:63697746	rs6062496	chr20.2		20	63697746	20:62890667	7.4626e-09	20:63697746	7.59268588685494e-17	7951	8710	0.965239863305522	0.999999990157592	61938036	63937933	ENSG00000101191	ENSG00000101191	protein_coding	62926505	-1	-771241	35838	-771241	28	0	28	61938036	63937933	1999897	159101
UC_DeLange_28067908_1	UC (DeLange, EUR)	IMD	Naive_CD4_BP	CD4_naive_BP	CD4	Sorted cell	ENSG00000101197	BIRC7	6674	2.17071435145375e-16	1.24559813116149e-10	1.74270528845554e-06	0.999998202792393	5.43777582776019e-08	20:63697746	rs6062496	chr20.2		20	63697746	20:63229153	4.13597e-16	20:63697746	7.59268588685494e-17	7762	8419	0.968202240930287	0.999999990156877	62236016	64235374	ENSG00000101197	ENSG00000101197	protein_coding	63235905	1	461841	-6752	461841	18	0	18	62236016	64235857	1999841	159104
UC_DeLange_28067908_1	UC (DeLange, EUR)	IMD	Naive_CD4_BP	CD4_naive_BP	CD4	Sorted cell	ENSG00000101197	BIRC7	6674	2.17071435145375e-16	1.24559813116149e-10	1.74270528845554e-06	0.999998202792393	5.43777582776019e-08	20:63697746	rs6062496	chr20.3		20	63697746	20:63229153	4.13597e-16	20:63697746	7.59268588685494e-17	7762	8419	0.968202240930287	0.999999990156877	62236016	64235374	ENSG00000101197	ENSG00000101197	protein_coding	63235905	1	461841	-6752	461841	18	0	18	62236016	64235857	1999841	159104
UC_DeLange_28067908_1	UC (DeLange, EUR)	IMD	Naive_CD4_BP	CD4_naive_BP	CD4	Sorted cell	ENSG00000125534	PPDPF	5881	7.14485346281574e-15	1.24552631303351e-10	5.73607204762942e-05	0.999940541255622	2.09789934094975e-06	20:63697746	rs6062496	chr20.2		20	63697746	20:63507824	1.06665e-12	20:63697746	7.59268588685494e-17	6893	7396	0.997401467523419	0.999999990159206	62544538	64328876	ENSG00000125534	ENSG00000125534	protein_coding	63520765	1	176981	-12941	176981	11	0	11	62520822	64333832	1813010	159105
UC_DeLange_28067908_1	UC (DeLange, EUR)	IMD	Naive_CD4_BP	CD4_naive_BP	CD4	Sorted cell	ENSG00000125534	PPDPF	5881	7.14485346281574e-15	1.24552631303351e-10	5.73607204762942e-05	0.999940541255622	2.09789934094975e-06	20:63697746	rs6062496	chr20.3		20	63697746	20:63507824	1.06665e-12	20:63697746	7.59268588685494e-17	6893	7396	0.997401467523419	0.999999990159206	62544538	64328876	ENSG00000125534	ENSG00000125534	protein_coding	63520765	1	176981	-12941	176981	11	0	11	62520822	64333832	1813010	159105
UC_DeLange_28067908_1	UC (DeLange, EUR)	IMD	Naive_CD4_BP	CD4_naive_BP	CD4	Sorted cell	ENSG00000149656		3214	5.66197817441237e-13	1.23976060299084e-10	0.0045455816426219	0.995311399137257	0.000143019095580017	20:63697746	rs6062496	chr20.2		20	63697746	20:64231972	5.83039e-11	20:63697746	7.59268588685494e-17	3782	3909	0.999513841828934	0.999999990168625	63291079	64328876	ENSG00000149656	ENSG00000149656	transcribed_unprocessed_pseudogene	64294885	1	-597139	-62913	-597139	30	1	30	63291079	64333832	1042753	159115
UC_DeLange_28067908_1	UC (DeLange, EUR)	IMD	Naive_CD4_BP	CD4_naive_BP	CD4	Sorted cell	ENSG00000149656		3214	5.66197817441237e-13	1.23976060299084e-10	0.0045455816426219	0.995311399137257	0.000143019095580017	20:63697746	rs6062496	chr20.3		20	63697746	20:64231972	5.83039e-11	20:63697746	7.59268588685494e-17	3782	3909	0.999513841828934	0.999999990168625	63291079	64328876	ENSG00000149656	ENSG00000149656	transcribed_unprocessed_pseudogene	64294885	1	-597139	-62913	-597139	30	1	30	63291079	64333832	1042753	159115
UC_DeLange_28067908_1	UC (DeLange, EUR)	IMD	Naive_CD4_BP	CD4_naive_BP	CD4	Sorted cell	ENSG00000171703	TCEA2	4111	6.56256154149969e-18	1.24560030181841e-10	5.26859312289608e-08	0.99999994552679	1.66271555194341e-09	20:63697746	rs6062496	chr20.2		20	63697746	20:64031162	1.23605e-14	20:63697746	7.59268588685494e-17	4789	5035	0.952944665053617	0.999999990166371	63049864	64328876	ENSG00000171703	ENSG00000171703	protein_coding	64063198	1	-365452	-32036	-365452	23	3	23	63049864	64333832	1283968	159111
UC_DeLange_28067908_1	UC (DeLange, EUR)	IMD	Naive_CD4_BP	CD4_naive_BP	CD4	Sorted cell	ENSG00000171703	TCEA2	4111	6.56256154149969e-18	1.24560030181841e-10	5.26859312289608e-08	0.99999994552679	1.66271555194341e-09	20:63697746	rs6062496	chr20.3		20	63697746	20:64031162	1.23605e-14	20:63697746	7.59268588685494e-17	4789	5035	0.952944665053617	0.999999990166371	63049864	64328876	ENSG00000171703	ENSG00000171703	protein_coding	64063198	1	-365452	-32036	-365452	23	3	23	63049864	64333832	1283968	159111
UC_DeLange_28067908_1	UC (DeLange, EUR)	IMD	Naive_CD4_BP	CD4_naive_BP	CD4	Sorted cell	ENSG00000197457	STMN3	5451	2.96265695399931e-16	1.24559718051816e-10	2.37849716986314e-06	0.999997439316718	1.82061553696877e-07	20:63697746	rs6062496	chr20.2		20	63697746	20:63638254	2.18438e-13	20:63697746	7.59268588685494e-17	6307	6843	0.943676615743343	0.999999990161563	62658119	64328876	ENSG00000197457	ENSG00000197457	protein_coding	63653424	-1	-44322	15170	-44322	3	0	3	62658093	64333832	1675739	159106
UC_DeLange_28067908_1	UC (DeLange, EUR)	IMD	Naive_CD4_BP	CD4_naive_BP	CD4	Sorted cell	ENSG00000197457	STMN3	5451	2.96265695399931e-16	1.24559718051816e-10	2.37849716986314e-06	0.999997439316718	1.82061553696877e-07	20:63697746	rs6062496	chr20.3		20	63697746	20:63638254	2.18438e-13	20:63697746	7.59268588685494e-17	6307	6843	0.943676615743343	0.999999990161563	62658119	64328876	ENSG00000197457	ENSG00000197457	protein_coding	63653424	-1	-44322	15170	-44322	3	0	3	62658093	64333832	1675739	159106
UC_DeLange_28067908_1	UC (DeLange, EUR)	IMD	Naive_CD4_BP	CD4_naive_BP	CD4	Sorted cell	ENSG00000223669		6885	1.3891153341389e-12	1.23126487585801e-10	0.0111521737058547	0.988490264424867	0.00035756174476178	20:63697746	rs6062496	chr20.2		20	63697746	20:62774288	1.92996e-09	20:63697746	7.59268588685494e-17	7994	8862	0.998729652808004	0.999999990175686	61735431	63735126	ENSG00000223669	ENSG00000223669	lncRNA	62735347	-1	-962399	-38941	-962399	35	0	35	61735422	63735126	1999704	159099
UC_DeLange_28067908_1	UC (DeLange, EUR)	IMD	Naive_CD4_BP	CD4_naive_BP	CD4	Sorted cell	ENSG00000237371		4092	1.19967997082929e-17	1.24560024188223e-10	9.63133923242823e-08	0.999999897399439	6.16261018745014e-09	20:63697746	rs6062496	chr20.2		20	63697746	20:64040424	2.26076e-14	20:63697746	7.59268588685494e-17	4769	5009	0.991828661818965	0.999999990166459	63057536	64328876	ENSG00000237371	ENSG00000237371	lncRNA	64056803	1	-359057	-16379	-359057	22	1	22	63057536	64333832	1276296	159112
UC_DeLange_28067908_1	UC (DeLange, EUR)	IMD	Naive_CD4_BP	CD4_naive_BP	CD4	Sorted cell	ENSG00000237371		4092	1.19967997082929e-17	1.24560024188223e-10	9.63133923242823e-08	0.999999897399439	6.16261018745014e-09	20:63697746	rs6062496	chr20.3		20	63697746	20:64040424	2.26076e-14	20:63697746	7.59268588685494e-17	4769	5009	0.991828661818965	0.999999990166459	63057536	64328876	ENSG00000237371	ENSG00000237371	lncRNA	64056803	1	-359057	-16379	-359057	22	1	22	63057536	64333832	1276296	159112
UC_DeLange_28067908_1	UC (DeLange, EUR)	IMD	Naive_CD4_BP	CD4_naive_BP	CD4	Sorted cell	ENSG00000130590	SAMD10	4363	1.72524020771941e-50	1.24560036950822e-10	1.38506719308739e-40	0.999999999874774	6.65564585653377e-13	20:64003334	rs2185031	chr20.2		20	64003334	20:64003334	6.88975e-35	20:63697746	7.59268588685494e-17	5082	5350	0.999999999517594	0.99999999016574	62980435	64328876	ENSG00000130590	ENSG00000130590	protein_coding	63979642	-1	-23692	-23692	281896	1	1	18	62980048	64333832	1353784	159108
UC_DeLange_28067908_1	UC (DeLange, EUR)	IMD	Naive_CD4_BP	CD4_naive_BP	CD4	Sorted cell	ENSG00000130590	SAMD10	4363	1.72524020771941e-50	1.24560036950822e-10	1.38506719308739e-40	0.999999999874774	6.65564585653377e-13	20:64003334	rs2185031	chr20.3		20	64003334	20:64003334	6.88975e-35	20:63697746	7.59268588685494e-17	5082	5350	0.999999999517594	0.99999999016574	62980435	64328876	ENSG00000130590	ENSG00000130590	protein_coding	63979642	-1	-23692	-23692	281896	1	1	18	62980048	64333832	1353784	159108
UC_DeLange_28067908_1	UC (DeLange, EUR)	IMD	Naive_CD4_BP	CD4_naive_BP	CD4	Sorted cell	ENSG00000196421	C20orf204	4165	1.59972355743001e-43	1.24560036951e-10	1.28429919931622e-33	0.999999999874774	6.65544922375965e-13	20:64003921	rs2022012	chr20.2		20	64003921	20:64003921	9.95537e-32	20:63697746	7.59268588685494e-17	4854	5101	0.99999822727131	0.999999990166253	63034465	64328876	ENSG00000196421	ENSG00000196421	protein_coding	64036182	1	-32261	-32261	-338436	0	0	20	63034465	64333832	1299367	159110
UC_DeLange_28067908_1	UC (DeLange, EUR)	IMD	Naive_CD4_BP	CD4_naive_BP	CD4	Sorted cell	ENSG00000196421	C20orf204	4165	1.59972355743001e-43	1.24560036951e-10	1.28429919931622e-33	0.999999999874774	6.65544922375965e-13	20:64003921	rs2022012	chr20.3		20	64003921	20:64003921	9.95537e-32	20:63697746	7.59268588685494e-17	4854	5101	0.99999822727131	0.999999990166253	63034465	64328876	ENSG00000196421	ENSG00000196421	protein_coding	64036182	1	-32261	-32261	-338436	0	0	20	63034465	64333832	1299367	159110
UC_DeLange_28067908_1	UC (DeLange, EUR)	IMD	Naive_CD4_BP	CD4_naive_BP	CD4	Sorted cell	ENSG00000101161	PRPF6	4360	1.60881584787536e-36	1.24560036950824e-10	1.29159872384195e-26	0.999999999874774	6.65733860102782e-13	20:64008761	rs2427586	chr20.2		20	64008761	20:63980278	4.33898e-28	20:63697746	7.59268588685494e-17	5078	5347	0.999999971500046	0.999999990165739	62981276	64328876	ENSG00000101161	ENSG00000101161	protein_coding	63981132	1	27629	-854	-283386	0	0	19	62981276	64333832	1352556	159109
UC_DeLange_28067908_1	UC (DeLange, EUR)	IMD	Naive_CD4_BP	CD4_naive_BP	CD4	Sorted cell	ENSG00000101161	PRPF6	4360	1.60881584787536e-36	1.24560036950824e-10	1.29159872384195e-26	0.999999999874774	6.65733860102782e-13	20:64008761	rs2427586	chr20.3		20	64008761	20:63980278	4.33898e-28	20:63697746	7.59268588685494e-17	5078	5347	0.999999971500046	0.999999990165739	62981276	64328876	ENSG00000101161	ENSG00000101161	protein_coding	63981132	1	27629	-854	-283386	0	0	19	62981276	64333832	1352556	159109
UC_DeLange_28067908_1	UC (DeLange, EUR)	IMD	Naive_CD4_BP	CD4_naive_BP	CD4	Sorted cell	ENSG00000125510	OPRL1	3983	2.71074233420011e-21	1.24560022958422e-10	2.17625363657019e-11	0.999999887313179	1.12540498163969e-07	20:64060707	rs6090040	chr20.2		20	64060707	20:64060707	4.77795e-17	20:63697746	7.59268588685494e-17	4630	4883	0.999999999991339	0.999999990166575	63080132	64328876	ENSG00000125510	ENSG00000125510	protein_coding	64080082	1	-19375	-19375	-382336	2	2	25	63080132	64333832	1253700	159114
UC_DeLange_28067908_1	UC (DeLange, EUR)	IMD	Naive_CD4_BP	CD4_naive_BP	CD4	Sorted cell	ENSG00000125510	OPRL1	3983	2.71074233420011e-21	1.24560022958422e-10	2.17625363657019e-11	0.999999887313179	1.12540498163969e-07	20:64060707	rs6090040	chr20.3		20	64060707	20:64060707	4.77795e-17	20:63697746	7.59268588685494e-17	4630	4883	0.999999999991339	0.999999990166575	63080132	64328876	ENSG00000125510	ENSG00000125510	protein_coding	64080082	1	-19375	-19375	-382336	2	2	25	63080132	64333832	1253700	159114
UC_DeLange_28067908_1	UC (DeLange, EUR)	IMD	Naive_CD4_BP	CD4_naive_BP	CD4	Sorted cell	ENSG00000171700	RGS19	3984	7.79059187712439e-19	1.24560025899419e-10	6.25448744785594e-09	0.999999910984077	8.26368770699392e-08	20:64080700	rs8121509	chr20.2		20	64080700	20:64077921	7.66224e-15	20:63697746	7.59268588685494e-17	4631	4884	0.999999999445526	0.999999990166575	63080078	64328876	ENSG00000171700	ENSG00000171700	protein_coding	64079518	-1	-1182	1597	381772	1	0	24	63080078	64333832	1253754	159113
UC_DeLange_28067908_1	UC (DeLange, EUR)	IMD	Naive_CD4_BP	CD4_naive_BP	CD4	Sorted cell	ENSG00000171700	RGS19	3984	7.79059187712439e-19	1.24560025899419e-10	6.25448744785594e-09	0.999999910984077	8.26368770699392e-08	20:64080700	rs8121509	chr20.3		20	64080700	20:64077921	7.66224e-15	20:63697746	7.59268588685494e-17	4631	4884	0.999999999445526	0.999999990166575	63080078	64328876	ENSG00000171700	ENSG00000171700	protein_coding	64079518	-1	-1182	1597	381772	1	0	24	63080078	64333832	1253754	159113
UC_DeLange_28067908_1	UC (DeLange, EUR)	IMD	Naive_CD4_BP	CD4_naive_BP	CD4	Sorted cell	ENSG00000185658	BRWD1	6579	7.43405551786132e-30	7.07609487813829e-27	0.00104942554756721	0.998894060453251	5.65139991846604e-05	21:39094373	rs2836881	chr21.2		21	39094373	21:39297157	1.90152e-08	21:39094373	9.3832325346687e-33	7250	8165	0.901004195000931	1	38321714	40320684	ENSG00000185658	ENSG00000185658	protein_coding	39313632	-1	219259	16475	219259	4	0	4	38321714	40320684	1998970	159116
UC_DeLange_28067908_1	UC (DeLange, EUR)	IMD	Naive_CD4_BP	CD4_naive_BP	CD4	Sorted cell	ENSG00000182093	GET1	6532	8.93893113074817e-91	7.08392847410213e-27	1.26186072649208e-64	1	1.7940530598466e-28	21:39400558	rs2837007	chr21.2		21	39400558	21:39398959	2.88475e-42	21:39094373	9.3832325346687e-33	7214	8110	0.933999110672623	1	38377724	40377619	ENSG00000182093	ENSG00000182093	protein_coding	39380326	1	20232	18633	-285953	1	1	7	38377724	40377619	1999895	159117
UC_DeLange_28067908_1	UC (DeLange, EUR)	IMD	Naive_CD4_BP	CD4_naive_BP	CD4	Sorted cell	ENSG00000100201	DDX17	4587	1.77321905190523e-08	2.17289276992299e-05	0.000815356094925254	0.999132766374734	3.01308704504841e-05	22:39266475	rs9611131	chr22.1		22	39266475	22:38548640	8.76057e-09	22:39266475	4.6573240981361e-11	5297	5959	0.936002900698351	0.999964824866538	37508244	39507535	ENSG00000100201	ENSG00000100201	protein_coding	38506311	-1	-760164	-42329	-760164	36	0	36	37508244	39507535	1999291	159122
UC_DeLange_28067908_1	UC (DeLange, EUR)	IMD	Naive_CD4_BP	CD4_naive_BP	CD4	Sorted cell	ENSG00000100201	DDX17	4587	1.77321905190523e-08	2.17289276992299e-05	0.000815356094925254	0.999132766374734	3.01308704504841e-05	22:39266475	rs9611131	chr22.2		22	39266475	22:38548640	8.76057e-09	22:39266475	4.6573240981361e-11	5297	5959	0.936002900698351	0.999964824866538	37508244	39507535	ENSG00000100201	ENSG00000100201	protein_coding	38506311	-1	-760164	-42329	-760164	36	0	36	37508244	39507535	1999291	159122
UC_DeLange_28067908_1	UC (DeLange, EUR)	IMD	Naive_CD4_BP	CD4_naive_BP	CD4	Sorted cell	ENSG00000100216	TOMM22	4484	2.75902015216182e-07	2.14614478097437e-05	0.0126864360085004	0.986832338020714	0.000459488620960947	22:39266475	rs9611131	chr22.1		22	39266475	22:38669167	7.3833e-08	22:39266475	4.6573240981361e-11	5153	5788	0.934806893964796	0.999964974610486	37681988	39681483	ENSG00000100216	ENSG00000100216	protein_coding	38681957	1	584518	-12790	584518	29	2	29	37681988	39681483	1999495	159123
UC_DeLange_28067908_1	UC (DeLange, EUR)	IMD	Naive_CD4_BP	CD4_naive_BP	CD4	Sorted cell	ENSG00000100216	TOMM22	4484	2.75902015216182e-07	2.14614478097437e-05	0.0126864360085004	0.986832338020714	0.000459488620960947	22:39266475	rs9611131	chr22.2		22	39266475	22:38669167	7.3833e-08	22:39266475	4.6573240981361e-11	5153	5788	0.934806893964796	0.999964974610486	37681988	39681483	ENSG00000100216	ENSG00000100216	protein_coding	38681957	1	584518	-12790	584518	29	2	29	37681988	39681483	1999495	159123
UC_DeLange_28067908_1	UC (DeLange, EUR)	IMD	Naive_CD4_BP	CD4_naive_BP	CD4	Sorted cell	ENSG00000100242	SUN2	4343	2.1914512010343e-08	2.17246545162007e-05	0.00100766209322824	0.998932084200316	3.85071374264677e-05	22:39266475	rs9611131	chr22.1		22	39266475	22:38669167	2.67456e-09	22:39266475	4.6573240981361e-11	4987	5661	0.933596306464313	0.999965110688686	37795901	39793912	ENSG00000100242	ENSG00000100242	protein_coding	38755998	-1	-510477	86831	-510477	19	12	19	37795901	39793912	1998011	159124
UC_DeLange_28067908_1	UC (DeLange, EUR)	IMD	Naive_CD4_BP	CD4_naive_BP	CD4	Sorted cell	ENSG00000100242	SUN2	4343	2.1914512010343e-08	2.17246545162007e-05	0.00100766209322824	0.998932084200316	3.85071374264677e-05	22:39266475	rs9611131	chr22.2		22	39266475	22:38669167	2.67456e-09	22:39266475	4.6573240981361e-11	4987	5661	0.933596306464313	0.999965110688686	37795901	39793912	ENSG00000100242	ENSG00000100242	protein_coding	38755998	-1	-510477	86831	-510477	19	12	19	37795901	39793912	1998011	159124
UC_DeLange_28067908_1	UC (DeLange, EUR)	IMD	Naive_CD4_BP	CD4_naive_BP	CD4	Sorted cell	ENSG00000100351	GRAP2	3893	9.63823330631365e-06	1.16994208696749e-05	0.443182787033464	0.537922040490234	0.0188738348221267	22:39266475	rs9611131	chr22.1		22	39266475	22:39951902	5.77273e-08	22:39266475	4.6573240981361e-11	4495	5341	0.925942835933235	0.999964855824077	38902771	40900407	ENSG00000100351	ENSG00000100351	protein_coding	39901084	1	-634609	50818	-634609	14	0	14	38902725	40900407	1997682	159126
UC_DeLange_28067908_1	UC (DeLange, EUR)	IMD	Naive_CD4_BP	CD4_naive_BP	CD4	Sorted cell	ENSG00000100351	GRAP2	3893	9.63823330631365e-06	1.16994208696749e-05	0.443182787033464	0.537922040490234	0.0188738348221267	22:39266475	rs9611131	chr22.2		22	39266475	22:39951902	5.77273e-08	22:39266475	4.6573240981361e-11	4495	5341	0.925942835933235	0.999964855824077	38902771	40900407	ENSG00000100351	ENSG00000100351	protein_coding	39901084	1	-634609	50818	-634609	14	0	14	38902725	40900407	1997682	159126
UC_DeLange_28067908_1	UC (DeLange, EUR)	IMD	Naive_CD4_BP	CD4_naive_BP	CD4	Sorted cell	ENSG00000221890	NPTXR	4322	6.69614835791287e-06	1.46418171534355e-05	0.307898741818123	0.673214538826862	0.0188653813895034	22:39266475	rs9611131	chr22.1		22	39266475	22:38845651	3.24382e-07	22:39266475	4.6573240981361e-11	4960	5636	0.923034443658875	0.999965156179319	37845425	39841193	ENSG00000221890	ENSG00000221890	protein_coding	38844028	-1	-422447	-1623	-422447	17	0	17	37844361	39843606	1999245	159125
UC_DeLange_28067908_1	UC (DeLange, EUR)	IMD	Naive_CD4_BP	CD4_naive_BP	CD4	Sorted cell	ENSG00000221890	NPTXR	4322	6.69614835791287e-06	1.46418171534355e-05	0.307898741818123	0.673214538826862	0.0188653813895034	22:39266475	rs9611131	chr22.2		22	39266475	22:38845651	3.24382e-07	22:39266475	4.6573240981361e-11	4960	5636	0.923034443658875	0.999965156179319	37845425	39841193	ENSG00000221890	ENSG00000221890	protein_coding	38844028	-1	-422447	-1623	-422447	17	0	17	37844361	39843606	1999245	159125
UC_DeLange_28067908_1	UC (DeLange, EUR)	IMD	Naive_CD4_BP	CD4_naive_BP	CD4	Sorted cell	ENSG00000286381	NHIP	8908	1.34514125529366e-19	3.47047119399166e-05	3.8758259723488e-15	0.999965046875552	2.48412504869044e-07	22:49052447	rs4823982	chr22.3		22	49052447	22:49052447	6.15324e-20	22:50001001	1.56670319956263e-10	10170	11095	0.97831820588567	0.999993437422903	48052862	50052506	ENSG00000286381	ENSG00000286381	lncRNA	49052413	-1	-34	-34	-948588	0	0	20	48052862	50052506	1999644	159127
UC_DeLange_28067908_1	UC (DeLange, EUR)	IMD	Naive_CD4_BP	CD4_naive_BP	CD4	Sorted cell	ENSG00000073169	SELENOO	5646	6.69849640202797e-06	2.42303477587783e-05	0.214160248144453	0.774655617888604	0.0111532051227815	22:50001001	rs137845	chr22.3		22	50001001	22:50196903	3.91094e-07	22:50001001	1.56670319956263e-10	6682	7122	0.936361043407275	0.999995077195981	49201221	50799821	ENSG00000073169	ENSG00000073169	protein_coding	50201011	1	-200010	-4108	-200010	7	0	7	49201221	50807811	1606590	159129
UC_DeLange_28067908_1	UC (DeLange, EUR)	IMD	Naive_CD4_BP	CD4_naive_BP	CD4	Sorted cell	ENSG00000100299	ARSA	3734	1.99722378907675e-05	1.05005130714757e-05	0.638537949596537	0.335663275277761	0.0257683023747404	22:50001001	rs137845	chr22.3		22	50001001	22:50575035	5.98561e-06	22:50001001	1.56670319956263e-10	4541	4832	0.91557072612742	0.999996112950065	49628255	50799821	ENSG00000100299	ENSG00000100299	protein_coding	50628152	-1	627151	53117	627151	39	5	39	49628255	50807811	1179556	159132
UC_DeLange_28067908_1	UC (DeLange, EUR)	IMD	Naive_CD4_BP	CD4_naive_BP	CD4	Sorted cell	ENSG00000188511	MIR3667HG	8577	1.29207451857475e-06	3.20865866396209e-05	0.038661217332092	0.960086693340852	0.00121871066589864	22:50001001	rs137845	chr22.3		22	50001001	22:49623586	2.97139e-08	22:50001001	1.56670319956263e-10	9918	10684	0.938096335771936	0.999993779146108	48657624	50657521	ENSG00000188511	ENSG00000188511	lncRNA	49657504	-1	-343497	33918	-343497	14	1	14	48657624	50657521	1999897	159128
UC_DeLange_28067908_1	UC (DeLange, EUR)	IMD	Naive_CD4_BP	CD4_naive_BP	CD4	Sorted cell	ENSG00000205560	CPT1B	3889	3.46164795520637e-07	3.09208516904732e-05	0.0110673318614622	0.988578584623009	0.000322816499042478	22:50001001	rs137845	chr22.3		22	50001001	22:50579284	2.5508e-12	22:50001001	1.56670319956263e-10	4712	5014	0.971646171490196	0.999996041910272	49579753	50799821	ENSG00000205560	ENSG00000205560	protein_coding	50578427	-1	577426	-857	577426	34	0	34	49579753	50807811	1228058	159130
UC_DeLange_28067908_1	UC (DeLange, EUR)	IMD	Naive_CD4_BP	CD4_naive_BP	CD4	Sorted cell	ENSG00000254413	CHKB-CPT1B	3877	4.53760137292878e-10	3.12766185856197e-05	1.45072925947708e-05	0.999953542178589	6.73456471863036e-07	22:50578653	rs131758	chr22.3		22	50578653	22:50578653	3.19265e-12	22:50001001	1.56670319956263e-10	4700	5001	0.999996712816692	0.999996044069769	49583524	50799821	ENSG00000254413	ENSG00000254413	protein_coding	50579752	-1	1099	1099	578751	0	0	35	49583524	50807811	1224287	159131
UC_DeLange_28067908_1	UC (DeLange, EUR)	IMD	CD4_Naive_OneK1K	CD4_naive_OneK1K	CD4	Single cell	ENSG00000162585	FAAP20	4668	3.05095667949476e-26	2.88680362279632e-07	1.05686295034506e-19	0.999999709714252	1.60538783889134e-09	1:2179409	rs11587831	chr1.1		1	2179409	1:2128619	3.60356e-26	1:2565210	2.87767727631518e-13	5495	6632	0.999993064050002	0.999997713597569	1213065	3211967	ENSG00000162585	ENSG00000162585	protein_coding	2194772	-1	15363	66153	-370438	1	2	15	1213065	3211967	1998902	58689
UC_DeLange_28067908_1	UC (DeLange, EUR)	IMD	CD4_Naive_OneK1K	CD4_naive_OneK1K	CD4	Single cell	ENSG00000142606	MMEL1	5124	8.89276909137628e-12	2.86977457967344e-07	3.08046859427872e-05	0.99408245967602	0.00588644865168663	1:2565210	rs7544646	chr1.1		1	2565210	1:2593527	8.16887e-10	1:2565210	2.87767727631518e-13	5844	7092	0.956865329161976	0.999997890088633	1716489	3632268	ENSG00000142606	ENSG00000142606	protein_coding	2633016	-1	67806	39489	67806	3	0	3	1648240	3632268	1984028	58692
UC_DeLange_28067908_1	UC (DeLange, EUR)	IMD	CD4_Naive_OneK1K	CD4_naive_OneK1K	CD4	Single cell	ENSG00000149527	PLCH2	4770	1.15808506078897e-10	2.88564658536303e-07	0.00040116247878979	0.999592484390205	6.06445053829075e-06	1:2565210	rs7544646	chr1.1		1	2565210	1:2416027	4.92813e-10	1:2565210	2.87767727631518e-13	5579	6823	0.999972771568205	0.999997857540596	1426175	3425966	ENSG00000149527	ENSG00000149527	protein_coding	2476289	1	88921	-60262	88921	6	0	6	1426175	3425966	1999791	58690
UC_DeLange_28067908_1	UC (DeLange, EUR)	IMD	CD4_Naive_OneK1K	CD4_naive_OneK1K	CD4	Single cell	ENSG00000157873	TNFRSF14	4934	8.00658072952557e-12	2.88656166706393e-07	2.77349169168494e-05	0.99990920799615	6.27684227583348e-05	1:2565210	rs7544646	chr1.1		1	2565210	1:2561226	3.55647e-11	1:2565210	2.87767727631518e-13	5717	6870	0.999934095192057	0.999997890614468	1555871	3554727	ENSG00000157873	ENSG00000157873	protein_coding	2556371	1	8839	4855	8839	0	0	0	1555871	3554727	1998856	58691
UC_DeLange_28067908_1	UC (DeLange, EUR)	IMD	CD4_Naive_OneK1K	CD4_naive_OneK1K	CD4	Single cell	ENSG00000049246	PER3	4813	7.65054990463837e-10	2.22357248586867e-06	0.00034367995053431	0.998877339479889	0.000776756232034417	1:8090578	rs72634258	chr1.2		1	8090578	1:7867396	4.44898e-09	1:8119684	3.54348110546658e-11	5241	6067	0.980514198081095	0.999998525270931	6784770	8783616	ENSG00000049246	ENSG00000049246	protein_coding	7784291	1	306287	83105	335393	9	2	9	6784770	8783616	1998846	58693
UC_DeLange_28067908_1	UC (DeLange, EUR)	IMD	CD4_Naive_OneK1K	CD4_naive_OneK1K	CD4	Single cell	ENSG00000232208	RP3-477M7.5	4377	6.2889331537533e-08	2.16187557894943e-06	0.028251018097385	0.97115217838536	0.000594578752345235	1:8090578	rs72634258	chr1.2		1	8090578	1:8927538	8.66151e-08	1:8119684	3.54348110546658e-11	4829	5677	0.974440547772668	0.999998520070069	7908228	9907418	ENSG00000232208	ENSG00000232208	transcribed_processed_pseudogene	8907744	-1	817166	-19794	788060	8	1	8	7908228	9907418	1999190	58695
UC_DeLange_28067908_1	UC (DeLange, EUR)	IMD	CD4_Naive_OneK1K	CD4_naive_OneK1K	CD4	Single cell	ENSG00000074800	ENO1	4473	3.12812801173452e-23	2.22607731924132e-06	1.40521669767502e-17	0.999997764644218	9.27846358546687e-09	1:8850051	rs6577536	chr1.2		1	8850051	1:8850051	1.87288e-23	1:8119684	3.54348110546658e-11	4937	5760	0.986990239366683	0.999998507326736	7879493	9878990	ENSG00000074800	ENSG00000074800	protein_coding	8878686	-1	28635	28635	759002	1	1	6	7879493	9878990	1999497	58694
UC_DeLange_28067908_1	UC (DeLange, EUR)	IMD	CD4_Naive_OneK1K	CD4_naive_OneK1K	CD4	Single cell	ENSG00000158747	NBL1	6441	1.94606531624235e-55	1.3426044311643e-37	1.44947035111056e-18	1	2.98499110696083e-20	1:19901230	rs4654925	chr1.3		1	19901230	1:19555676	6.40508e-25	1:19901230	3.45118807196152e-44	6945	7928	0.999999277489969	1	18597418	20595793	ENSG00000158747	ENSG00000158747	protein_coding	19644311	1	256919	-88635	256919	3	4	3	18596989	20595793	1998804	58697
UC_DeLange_28067908_1	UC (DeLange, EUR)	IMD	CD4_Naive_OneK1K	CD4_naive_OneK1K	CD4	Single cell	ENSG00000158747	NBL1	6441	1.94606531624235e-55	1.3426044311643e-37	1.44947035111056e-18	1	2.98499110696083e-20	1:19901230	rs4654925	chr1.4		1	19901230	1:19555676	6.40508e-25	1:19901230	3.45118807196152e-44	6945	7928	0.999999277489969	1	18597418	20595793	ENSG00000158747	ENSG00000158747	protein_coding	19644311	1	256919	-88635	256919	3	4	3	18596989	20595793	1998804	58697
UC_DeLange_28067908_1	UC (DeLange, EUR)	IMD	CD4_Naive_OneK1K	CD4_naive_OneK1K	CD4	Single cell	ENSG00000158747	NBL1	6441	1.94606531624235e-55	1.3426044311643e-37	1.44947035111056e-18	1	2.98499110696083e-20	1:19901230	rs4654925	chr1.5		1	19901230	1:19555676	6.40508e-25	1:19901230	3.45118807196152e-44	6945	7928	0.999999277489969	1	18597418	20595793	ENSG00000158747	ENSG00000158747	protein_coding	19644311	1	256919	-88635	256919	3	4	3	18596989	20595793	1998804	58697
UC_DeLange_28067908_1	UC (DeLange, EUR)	IMD	CD4_Naive_OneK1K	CD4_naive_OneK1K	CD4	Single cell	ENSG00000158747	NBL1	6441	1.94606531624235e-55	1.3426044311643e-37	1.44947035111056e-18	1	2.98499110696083e-20	1:19901230	rs4654925	chr1.6		1	19901230	1:19555676	6.40508e-25	1:19901230	3.45118807196152e-44	6945	7928	0.999999277489969	1	18597418	20595793	ENSG00000158747	ENSG00000158747	protein_coding	19644311	1	256919	-88635	256919	3	4	3	18596989	20595793	1998804	58697
UC_DeLange_28067908_1	UC (DeLange, EUR)	IMD	CD4_Naive_OneK1K	CD4_naive_OneK1K	CD4	Single cell	ENSG00000230424	EMC1-AS1	6562	7.25028212817913e-40	1.33525211177193e-37	0.00540016251986566	0.994523685677471	7.615180266679e-05	1:19901230	rs4654925	chr1.3		1	19901230	1:19066195	4.23559e-08	1:19901230	3.45118807196152e-44	7039	8147	0.944031660124182	1	18210528	20210457	ENSG00000230424	ENSG00000230424	lncRNA	19210330	1	690900	-144135	690900	17	2	17	18210528	20210457	1999929	58696
UC_DeLange_28067908_1	UC (DeLange, EUR)	IMD	CD4_Naive_OneK1K	CD4_naive_OneK1K	CD4	Single cell	ENSG00000230424	EMC1-AS1	6562	7.25028212817913e-40	1.33525211177193e-37	0.00540016251986566	0.994523685677471	7.615180266679e-05	1:19901230	rs4654925	chr1.4		1	19901230	1:19066195	4.23559e-08	1:19901230	3.45118807196152e-44	7039	8147	0.944031660124182	1	18210528	20210457	ENSG00000230424	ENSG00000230424	lncRNA	19210330	1	690900	-144135	690900	17	2	17	18210528	20210457	1999929	58696
UC_DeLange_28067908_1	UC (DeLange, EUR)	IMD	CD4_Naive_OneK1K	CD4_naive_OneK1K	CD4	Single cell	ENSG00000230424	EMC1-AS1	6562	7.25028212817913e-40	1.33525211177193e-37	0.00540016251986566	0.994523685677471	7.615180266679e-05	1:19901230	rs4654925	chr1.5		1	19901230	1:19066195	4.23559e-08	1:19901230	3.45118807196152e-44	7039	8147	0.944031660124182	1	18210528	20210457	ENSG00000230424	ENSG00000230424	lncRNA	19210330	1	690900	-144135	690900	17	2	17	18210528	20210457	1999929	58696
UC_DeLange_28067908_1	UC (DeLange, EUR)	IMD	CD4_Naive_OneK1K	CD4_naive_OneK1K	CD4	Single cell	ENSG00000230424	EMC1-AS1	6562	7.25028212817913e-40	1.33525211177193e-37	0.00540016251986566	0.994523685677471	7.615180266679e-05	1:19901230	rs4654925	chr1.6		1	19901230	1:19066195	4.23559e-08	1:19901230	3.45118807196152e-44	7039	8147	0.944031660124182	1	18210528	20210457	ENSG00000230424	ENSG00000230424	lncRNA	19210330	1	690900	-144135	690900	17	2	17	18210528	20210457	1999929	58696
UC_DeLange_28067908_1	UC (DeLange, EUR)	IMD	CD4_Naive_OneK1K	CD4_naive_OneK1K	CD4	Single cell	ENSG00000218510	LINC00339	5693	1.2551598947152e-39	1.33056819786268e-10	9.43326239544459e-30	0.999999999866205	7.32861326575428e-13	1:22024054	rs12061255	chr1.7		1	22024054	1:22023672	7.07764e-37	1:22384384	8.48839789084406e-16	6611	7113	0.921308152155518	0.999999997027837	21025392	23022635	ENSG00000218510	ENSG00000218510	lncRNA	22024558	1	-504	-886	359826	0	0	6	21024560	23022635	1998075	58700
UC_DeLange_28067908_1	UC (DeLange, EUR)	IMD	CD4_Naive_OneK1K	CD4_naive_OneK1K	CD4	Single cell	ENSG00000142794	NBPF3	5734	4.19433465269473e-17	1.33056776097229e-10	3.15228836738082e-07	0.99999967149017	1.31479382152698e-08	1:22384384	rs34963268	chr1.7		1	22384384	1:21432527	1.3161e-12	1:22384384	8.48839789084406e-16	6881	7039	0.912028763703772	0.999999997030685	20441031	22439965	ENSG00000142794	ENSG00000142794	protein_coding	21440137	1	944247	-7610	944247	18	0	18	20441031	22439965	1998934	58698
UC_DeLange_28067908_1	UC (DeLange, EUR)	IMD	CD4_Naive_OneK1K	CD4_naive_OneK1K	CD4	Single cell	ENSG00000142798	HSPG2	5625	1.82231030105182e-12	1.311260962712e-10	0.0136957301680322	0.98548784799925	0.000816421699769589	1:22384384	rs34963268	chr1.7		1	22384384	1:21941473	1.73926e-07	1:22384384	8.48839789084406e-16	6599	7052	0.976799827797361	0.999999997027472	20937885	22936741	ENSG00000142798	ENSG00000142798	protein_coding	21937310	-1	-447074	-4163	-447074	11	0	11	20937815	22936741	1998926	58699
UC_DeLange_28067908_1	UC (DeLange, EUR)	IMD	CD4_Naive_OneK1K	CD4_naive_OneK1K	CD4	Single cell	ENSG00000163141	BNIPL	3583	5.17247544400656e-10	1.65701984294584e-05	3.12140153128291e-05	0.999951439712952	7.75556058705748e-07	1:151829204	rs4845604	chr1.11		1	151829204	1:151064340	3.99005e-10	1:151829204	1.71971367428261e-11	4079	4693	0.959793049097437	0.999997908885038	150036614	152036290	ENSG00000163141	ENSG00000163141	protein_coding	151036586	1	792618	27754	792618	42	3	42	150036614	152036290	1999676	58701
UC_DeLange_28067908_1	UC (DeLange, EUR)	IMD	CD4_Naive_OneK1K	CD4_naive_OneK1K	CD4	Single cell	ENSG00000163191	S100A11	3824	8.89186305386614e-08	1.64869607354313e-05	0.00536367607304681	0.994512592264393	0.000107155783195937	1:151829204	rs4845604	chr1.11		1	151829204	1:152030581	3.40821e-10	1:151829204	1.71971367428261e-11	4378	4970	0.998786455143649	0.999998033396966	151049033	153047799	ENSG00000163191	ENSG00000163191	protein_coding	152037004	-1	207800	6423	207800	10	0	10	151049033	153047824	1998791	58704
UC_DeLange_28067908_1	UC (DeLange, EUR)	IMD	CD4_Naive_OneK1K	CD4_naive_OneK1K	CD4	Single cell	ENSG00000182134	TDRKH	3664	7.74749906463379e-09	1.65694013326715e-05	0.000467345774808015	0.999501828724671	1.42483516897027e-05	1:151829204	rs4845604	chr1.11		1	151829204	1:151803755	5.52599e-09	1:151829204	1.71971367428261e-11	4201	4811	0.992948860280401	0.999998154516866	150791824	152790671	ENSG00000182134	ENSG00000182134	protein_coding	151790500	-1	-38704	-13255	-38704	3	2	3	150791824	152790671	1998847	58702
UC_DeLange_28067908_1	UC (DeLange, EUR)	IMD	CD4_Naive_OneK1K	CD4_naive_OneK1K	CD4	Single cell	ENSG00000159445	THEM4	3657	4.74224253071696e-19	1.65775592158391e-05	2.86059177578757e-14	0.999983219522207	2.02918552151446e-07	1:151886412	rs6685187	chr1.11		1	151886412	1:151873174	1.29066e-19	1:151829204	1.71971367428261e-11	4169	4852	0.999856132628493	0.99999802458032	150910164	152909326	ENSG00000159445	ENSG00000159445	protein_coding	151909511	-1	23099	36337	80307	0	1	6	150910164	152909326	1999162	58703
UC_DeLange_28067908_1	UC (DeLange, EUR)	IMD	CD4_Naive_OneK1K	CD4_naive_OneK1K	CD4	Single cell	ENSG00000122224	LY9	5106	1.91529611374367e-44	1.09435055647304e-16	1.75016689342804e-28	1	6.40547691139135e-19	1:160823770	rs509749	chr1.12		1	160823770	1:160822869	4.10226e-33	1:161499264	1.05828491093765e-22	5921	6648	0.999511455208567	0.999999999999965	159796139	161796044	ENSG00000122224	ENSG00000122224	protein_coding	160796174	1	27596	26695	703090	0	0	44	159796139	161796044	1999905	58706
UC_DeLange_28067908_1	UC (DeLange, EUR)	IMD	CD4_Naive_OneK1K	CD4_naive_OneK1K	CD4	Single cell	ENSG00000215845	TSTD1	5101	2.87423048000765e-46	1.09435055647303e-16	2.62642574904972e-30	1	1.04396063099819e-18	1:161042970	rs2073653	chr1.12		1	161042970	1:161050642	2.11401e-37	1:161499264	1.05828491093765e-22	5916	6599	0.907737842228331	0.999999999999966	160039331	162038938	ENSG00000215845	ENSG00000215845	protein_coding	161038964	-1	-4006	-11678	-460300	0	2	33	160039331	162038938	1999607	58708
UC_DeLange_28067908_1	UC (DeLange, EUR)	IMD	CD4_Naive_OneK1K	CD4_naive_OneK1K	CD4	Single cell	ENSG00000066294	CD84	5132	2.56380221930499e-28	1.09435055721593e-16	2.34276137787265e-12	0.99999999999762	4.10399891063146e-14	1:161499264	rs6658353	chr1.12		1	161499264	1:160540431	6.65048e-21	1:161499264	1.05828491093765e-22	5764	6714	0.999831234222945	0.999999999999997	159579537	161568453	ENSG00000066294	ENSG00000066294	protein_coding	160579496	-1	-919768	39065	-919768	51	0	51	159579537	161579181	1999644	58705
UC_DeLange_28067908_1	UC (DeLange, EUR)	IMD	CD4_Naive_OneK1K	CD4_naive_OneK1K	CD4	Single cell	ENSG00000158769	F11R	5085	2.39459053209079e-18	1.06976667738461e-16	0.0218813845154725	0.977534477003231	0.000584138481299744	1:161505035	rs7522794	chr1.12		1	161505035	1:160870508	1.45831e-07	1:161499264	1.05828491093765e-22	5902	6576	0.990799421636718	0.999999999999966	160021673	162021201	ENSG00000158769	ENSG00000158769	protein_coding	161021152	-1	-483883	150644	-478112	36	5	36	160021673	162021201	1999528	58707
UC_DeLange_28067908_1	UC (DeLange, EUR)	IMD	CD4_Naive_OneK1K	CD4_naive_OneK1K	CD4	Single cell	ENSG00000158773	USF1	5115	2.09151233870957e-20	1.09413492334831e-16	0.000191119045568932	0.999802946036609	5.93491782425184e-06	1:161505035	rs7522794	chr1.12		1	161505035	1:160983590	2.00458e-19	1:161499264	1.05828491093765e-22	5932	6607	0.999531557605833	0.999999999999966	160046674	162045950	ENSG00000158773	ENSG00000158773	protein_coding	161045977	-1	-459058	62387	-453287	32	4	32	160046674	162045950	1999276	58709
UC_DeLange_28067908_1	UC (DeLange, EUR)	IMD	CD4_Naive_OneK1K	CD4_naive_OneK1K	CD4	Single cell	ENSG00000283360	AL592295.3	5671	2.67955715751718e-20	1.09407095201902e-16	0.000244853638687139	0.999744480599444	1.06657618711262e-05	1:161505035	rs7522794	chr1.12		1	161505035	1:161366779	1.21765e-09	1:161499264	1.05828491093765e-22	6537	7150	0.90571624888727	0.999999999999966	160471451	162470344	ENSG00000283360	ENSG00000283360	lncRNA	161470523	-1	-34512	103744	-28741	0	8	0	160471112	162470344	1999232	58710
UC_DeLange_28067908_1	UC (DeLange, EUR)	IMD	CD4_Naive_OneK1K	CD4_naive_OneK1K	CD4	Single cell	ENSG00000118217	ATF6	5567	1.09433198703237e-39	1.09435055647303e-16	9.99983031542721e-24	1	7.44597270074621e-19	1:161791309	rs12045480	chr1.12		1	161791309	1:161908515	2.12069e-31	1:161499264	1.05828491093765e-22	6394	6839	0.961859649996484	0.999999999999965	160766482	162765267	ENSG00000118217	ENSG00000118217	protein_coding	161766320	1	24989	142195	-267056	0	1	16	160766482	162765267	1998785	58711
UC_DeLange_28067908_1	UC (DeLange, EUR)	IMD	CD4_Naive_OneK1K	CD4_naive_OneK1K	CD4	Single cell	ENSG00000116857	TMEM9	5705	3.67295401280286e-13	8.74732902690282e-11	0.00418109019317608	0.995748007597672	7.09021213111039e-05	1:200908434	rs7554511	chr1.14		1	200908434	1:201144269	2.49244e-08	1:200908434	4.12511831542038e-16	6287	7170	0.999783711641594	0.998133098783774	200171578	202171510	ENSG00000116857	ENSG00000116857	protein_coding	201154474	-1	246040	10205	246040	4	0	4	200171578	202171510	1999932	58712
UC_DeLange_28067908_1	UC (DeLange, EUR)	IMD	CD4_Naive_OneK1K	CD4_naive_OneK1K	CD4	Single cell	ENSG00000162888	IKBKE-AS1	3578	6.70752892100874e-28	6.21640045906332e-18	1.0790052803753e-10	0.999999999887869	4.23041702199094e-12	1:206769068	rs3024495	chr1.15		1	206769068	1:206503050	2.52182e-16	1:206769068	8.0916987089408e-24	4034	4749	0.999960193107881	1	205497755	207497583	ENSG00000162888	ENSG00000162888	lncRNA	206497728	-1	-271340	-5322	-271340	9	0	9	205497755	207497583	1999828	58715
UC_DeLange_28067908_1	UC (DeLange, EUR)	IMD	CD4_Naive_OneK1K	CD4_naive_OneK1K	CD4	Single cell	ENSG00000196352	CD55	4464	1.66788169426243e-20	6.1991571054251e-18	0.0026830345069609	0.997225969307445	9.09961855930739e-05	1:206769068	rs3024495	chr1.15		1	206769068	1:207353248	1.82295e-07	1:206769068	8.0916987089408e-24	4907	5812	0.99064996671594	1	206401237	208320991	ENSG00000196352	ENSG00000196352	protein_coding	207321678	1	-552610	31570	-552610	16	0	16	206401237	208320991	1919754	58717
UC_DeLange_28067908_1	UC (DeLange, EUR)	IMD	CD4_Naive_OneK1K	CD4_naive_OneK1K	CD4	Single cell	ENSG00000263528	IKBKE	3610	1.08055747857877e-31	6.21640045976019e-18	1.73823659780833e-14	0.999999999999986	3.49390126350305e-16	1:206769068	rs3024495	chr1.15		1	206769068	1:206476609	3.68523e-22	1:206769068	8.0916987089408e-24	4071	4798	0.999999999999998	1	205470641	207470328	ENSG00000263528	ENSG00000263528	protein_coding	206470476	1	298592	6133	298592	10	0	10	205470641	207470328	1999687	58714
UC_DeLange_28067908_1	UC (DeLange, EUR)	IMD	CD4_Naive_OneK1K	CD4_naive_OneK1K	CD4	Single cell	ENSG00000162892	IL24	3426	5.89546296410833e-152	6.21640045976006e-18	9.4837245481059e-135	1	7.09645859313835e-18	1:206906620	rs291106	chr1.15		1	206906620	1:206907169	1.66193e-112	1:206769068	8.0916987089408e-24	3909	4532	0.992127187196085	1	205897885	207897301	ENSG00000162892	ENSG00000162892	protein_coding	206897443	1	9177	9726	-128375	1	1	3	205897885	207897301	1999416	58716
UC_DeLange_28067908_1	UC (DeLange, EUR)	IMD	CD4_Naive_OneK1K	CD4_naive_OneK1K	CD4	Single cell	ENSG00000115484	CCT4	4104	3.66238176697799e-22	1.39896882138517e-17	2.61784522542863e-05	0.999973262895705	5.58652039032406e-07	2:60977506	rs7608697	chr2.1		2	60977506	2:61837662	6.3036e-11	2:60977506	3.43310191298958e-23	4720	5333	0.914429734669442	1	60889106	62886643	ENSG00000115484	ENSG00000115484	protein_coding	61888656	-1	911150	50994	911150	19	5	19	60889106	62886643	1997537	58765
UC_DeLange_28067908_1	UC (DeLange, EUR)	IMD	CD4_Naive_OneK1K	CD4_naive_OneK1K	CD4	Single cell	ENSG00000236498		4116	3.29477704358037e-18	1.06301437105079e-17	0.235508390701362	0.759826009727431	0.00466559957120748	2:60977506	rs7608697	chr2.1		2	60977506	2:61885702	1.04272e-07	2:60977506	3.43310191298958e-23	4737	5347	0.924208272121435	1	60868564	62868150	ENSG00000236498	ENSG00000236498	lncRNA	61868432	1	-890926	17270	-890926	18	0	18	60868564	62868150	1999586	58764
UC_DeLange_28067908_1	UC (DeLange, EUR)	IMD	CD4_Naive_OneK1K	CD4_naive_OneK1K	CD4	Single cell	ENSG00000226124	FTCDNL1	3686	5.47114274500331e-10	3.00503220586136e-08	0.0178753804039487	0.981806937803734	0.000317651194881028	2:198987286	rs62180181	chr2.2		2	198987286	2:199876997	5.74416e-07	2:198987286	7.52223505575926e-13	4021	4819	0.913340840585378	0.999999996358317	198852924	200850005	ENSG00000226124	ENSG00000226124	protein_coding	199851192	-1	863906	-25805	863906	4	0	4	198852924	200850005	1997081	58768
UC_DeLange_28067908_1	UC (DeLange, EUR)	IMD	CD4_Naive_OneK1K	CD4_naive_OneK1K	CD4	Single cell	ENSG00000144504	ANKMY1	6916	3.9263845401724e-40	1.59118548818482e-11	2.46758443265384e-29	0.999999999983999	9.50324001737811e-14	2:240521955	rs13394744	chr2.4		2	240521955	2:240521955	7.49577e-37	2:240634984	9.4184183447018e-18	7665	8804	0.999999999999998	0.999999999975821	239569473	241569104	ENSG00000144504	ENSG00000144504	protein_coding	240557988	-1	36033	36033	-76996	0	0	6	239569473	241569104	1999631	58769
UC_DeLange_28067908_1	UC (DeLange, EUR)	IMD	CD4_Naive_OneK1K	CD4_naive_OneK1K	CD4	Single cell	ENSG00000162804	SNED1	6523	1.5129145862115e-31	1.59118548817756e-11	9.50809693418772e-21	0.999999999983487	6.08211185645682e-13	2:241012000	rs75501520	chr2.4		2	241012000	2:241015873	4.20033e-41	2:240634984	9.4184183447018e-18	7509	8270	0.925156638826249	0.999999999975928	239999118	241998315	ENSG00000162804	ENSG00000162804	protein_coding	240998618	1	13382	17255	-363634	1	1	5	239999118	241998315	1999197	58770
UC_DeLange_28067908_1	UC (DeLange, EUR)	IMD	CD4_Naive_OneK1K	CD4_naive_OneK1K	CD4	Single cell	ENSG00000225521	SNED1-AS1	6376	4.55869165404765e-28	1.59118548817765e-11	2.86496557933887e-17	0.999999999983523	5.68978431036955e-13	2:241012000	rs75501520	chr2.4		2	241012000	2:241012007	4.43534e-36	2:240634984	9.4184183447018e-18	7433	8095	0.964571631952316	0.999999999975993	240064188	242063053	ENSG00000225521	ENSG00000225521	lncRNA	241064116	-1	52116	52109	429132	0	0	7	240064188	242063346	1999158	58771
UC_DeLange_28067908_1	UC (DeLange, EUR)	IMD	CD4_Naive_OneK1K	CD4_naive_OneK1K	CD4	Single cell	ENSG00000122085	MTERF4	6311	1.02756816347582e-28	1.59118548817787e-11	6.45787792242705e-18	0.999999999983643	4.46401420029668e-13	2:241082327	rs2108485	chr2.4		2	241082327	2:241082956	4.61648e-24	2:240634984	9.4184183447018e-18	7390	8014	0.999999999999798	0.999999999976046	240102432	242101996	ENSG00000122085	ENSG00000122085	protein_coding	241102287	-1	19960	19331	467303	0	0	8	240102432	242101996	1999564	58772
UC_DeLange_28067908_1	UC (DeLange, EUR)	IMD	CD4_Naive_OneK1K	CD4_naive_OneK1K	CD4	Single cell	ENSG00000115687	PASK	6045	2.40258250885447e-75	1.59118548817801e-11	1.50993239107911e-64	0.999999999983544	5.37206508162536e-13	2:241111131	rs3815296	chr2.4		2	241111131	2:241111131	1.51563e-66	2:240634984	9.4184183447018e-18	7133	7698	0.999999999999989	0.999999999976125	240150731	242141373	ENSG00000115687	ENSG00000115687	protein_coding	241149472	-1	38341	38341	514488	0	0	10	240150731	242143967	1993236	58773
UC_DeLange_28067908_1	UC (DeLange, EUR)	IMD	CD4_Naive_OneK1K	CD4_naive_OneK1K	CD4	Single cell	ENSG00000168385	SEPTIN2	5283	9.43782739020338e-116	1.59118548817697e-11	5.93131816507997e-105	0.999999999982265	1.84333506896745e-12	2:241355498	rs3755397	chr2.4		2	241355498	2:241355498	1.42941e-102	2:240634984	9.4184183447018e-18	6291	6775	0.999999999999989	0.999999999976427	240315213	242141373	ENSG00000168385	ENSG00000168385	protein_coding	241315925	1	39573	39573	-680941	2	2	14	240315213	242158878	1843665	58774
UC_DeLange_28067908_1	UC (DeLange, EUR)	IMD	CD4_Naive_OneK1K	CD4_naive_OneK1K	CD4	Single cell	ENSG00000233276	GPX1	2405	3.42239375278608e-19	2.23580453607703e-16	0.000722634682752939	0.471031180274342	0.528246185042902	3:49676792	rs1131095	chr3.1		3	49676792	3:49853180	1.20536e-07	3:49676792	2.49113914524654e-21	2755	3108	0.918864710197052	0.999569571094274	48358570	50358091	ENSG00000233276	ENSG00000233276	protein_coding	49358353	-1	-318439	-494827	-318439	9	19	9	48358570	50358091	1999521	58795
UC_DeLange_28067908_1	UC (DeLange, EUR)	IMD	CD4_Naive_OneK1K	CD4_naive_OneK1K	CD4	Single cell	ENSG00000113504	SLC12A7	6638	1.76132743490172e-40	0.000175778267893619	1.00183966781953e-36	0.999823415811184	8.05920922037023e-07	5:1104823	rs35188965	chr5.1		5	1104823	5:1104823	1.03133e-41	5:554096	2.90473742213917e-09	8486	8444	1.00000000000001	0.978574017120948	112240	2112041	ENSG00000113504	ENSG00000113504	protein_coding	1112063	-1	7240	7240	557967	0	0	13	112240	2112041	1999801	58796
UC_DeLange_28067908_1	UC (DeLange, EUR)	IMD	CD4_Naive_OneK1K	CD4_naive_OneK1K	CD4	Single cell	ENSG00000113558	SKP1	4325	6.45346650452834e-08	0.000552310912400736	0.000116765820991293	0.999323947705746	6.91102619524728e-06	5:134238294	rs73286560	chr5.4		5	134238294	5:134238294	9.35158e-12	5:135115775	4.42495359070906e-09	4752	5910	0.904156816971864	0.999764294335912	133177254	135176965	ENSG00000113558	ENSG00000113558	protein_coding	134176950	-1	-61344	-61344	-938825	3	3	26	133177254	135176965	1999711	58798
UC_DeLange_28067908_1	UC (DeLange, EUR)	IMD	CD4_Naive_OneK1K	CD4_naive_OneK1K	CD4	Single cell	ENSG00000164615	CAMLG	4097	6.00102101294589e-11	0.000552257301581425	1.08599666588062e-07	0.999412507927102	3.51261116392075e-05	5:134585127	rs78405587	chr5.4		5	134585127	5:134763068	8.21661e-14	5:135115775	4.42495359070906e-09	4485	5710	0.936296776373203	0.999762078866057	133738787	135738340	ENSG00000164615	ENSG00000164615	protein_coding	134738548	1	-153421	24520	377227	3	1	11	133738787	135738340	1999553	58800
UC_DeLange_28067908_1	UC (DeLange, EUR)	IMD	CD4_Naive_OneK1K	CD4_naive_OneK1K	CD4	Single cell	ENSG00000119048	UBE2B	4320	1.94076858622052e-06	0.000550382937464885	0.0035116548942953	0.995870757845555	6.52635540981456e-05	5:135115627	rs17659254	chr5.4		5	135115627	5:134119462	5.66347e-09	5:135115775	4.42495359070906e-09	4732	5847	0.97725870760993	0.999764719393142	133371257	135370912	ENSG00000119048	ENSG00000119048	protein_coding	134371569	1	744058	-252107	744206	20	6	20	133371257	135370912	1999655	58799
UC_DeLange_28067908_1	UC (DeLange, EUR)	IMD	CD4_Naive_OneK1K	CD4_naive_OneK1K	CD4	Single cell	ENSG00000113648	MACROH2A1	4566	1.20650931589371e-19	0.000552262132798653	2.18343597463942e-16	0.999436112300358	1.16255668446234e-05	5:135387143	rs75925066	chr5.4		5	135387143	5:135387143	2.00265e-33	5:135115775	4.42495359070906e-09	5056	6111	0.999999999945348	0.999768288148806	134400155	136399791	ENSG00000113648	ENSG00000113648	protein_coding	135399231	-1	12088	12088	283456	0	0	0	134400155	136399791	1999636	58801
UC_DeLange_28067908_1	UC (DeLange, EUR)	IMD	CD4_Naive_OneK1K	CD4_naive_OneK1K	CD4	Single cell	ENSG00000145996	CDKAL1	5648	4.86334429233503e-06	0.00184956066336211	0.00261730755495971	0.995378354569295	0.000149913868090296	6:19780778	rs113986290	chr6.1		6	19780778	6:20585808	2.73022e-08	6:19780778	7.74062424304545e-09	6238	6947	0.932934006942566	0.999553357927808	19534693	21532754	ENSG00000145996	ENSG00000145996	protein_coding	20534457	1	-753679	51351	-753679	7	0	7	19534693	21532754	1998061	58811
UC_DeLange_28067908_1	UC (DeLange, EUR)	IMD	CD4_Naive_OneK1K	CD4_naive_OneK1K	CD4	Single cell	ENSG00000172197	MBOAT1	6017	2.45840749157311e-13	0.00185918915274702	1.31979794000271e-10	0.998107049496138	3.37612188898803e-05	6:20217121	rs141172302	chr6.1		6	20217121	6:20217121	1.85534e-24	6:19780778	7.74062424304545e-09	6681	7299	0.999999995579192	0.999624863699108	19212491	21211850	ENSG00000172197	ENSG00000172197	protein_coding	20212469	-1	-4652	-4652	431691	0	0	3	19212491	21211850	1999359	58810
UC_DeLange_28067908_1	UC (DeLange, EUR)	IMD	CD4_Naive_OneK1K	CD4_naive_OneK1K	CD4	Single cell	ENSG00000123505	AMD1	5122	3.86502587958918e-13	2.74152007049903e-06	1.40980709387805e-07	0.999997040955834	7.65430010996156e-08	6:110889217	rs1027914	chr6.2		6	110889217	6:110873500	5.65624e-13	6:111622031	1.4552602837753e-11	5599	6332	0.989039044994335	0.999999676305648	109874808	111874771	ENSG00000123505	ENSG00000123505	protein_coding	110874785	1	14432	-1285	747246	0	0	15	109874808	111874771	1999963	58812
UC_DeLange_28067908_1	UC (DeLange, EUR)	IMD	CD4_Naive_OneK1K	CD4_naive_OneK1K	CD4	Single cell	ENSG00000231046	MFSD4B-DT	5129	9.05319016292642e-08	2.64807510194333e-06	0.0330224527289929	0.965910807692761	0.00106400097124105	6:111622031	rs13200059	chr6.2		6	111622031	6:111234464	2.55059e-07	6:111622031	1.4552602837753e-11	5598	6403	0.989451546361494	0.999999643045089	110259040	112257666	ENSG00000231046	ENSG00000231046	lncRNA	111259320	-1	-362711	24856	-362711	11	0	11	110259040	112257666	1998626	58813
UC_DeLange_28067908_1	UC (DeLange, EUR)	IMD	CD4_Naive_OneK1K	CD4_naive_OneK1K	CD4	Single cell	ENSG00000112378	PERP	5873	1.92422774742024e-19	7.26159505817609e-10	2.64986925059778e-10	0.999999998999648	9.20550388770093e-12	6:137638098	rs6933404	chr6.3		6	137638098	6:138096878	1.37172e-15	6:137638098	2.69540059054166e-15	6285	7197	0.962074832231115	0.999999999893679	137108884	139107333	ENSG00000112378	ENSG00000112378	protein_coding	138107419	-1	469321	10541	469321	9	0	9	137108884	139107333	1998449	58815
UC_DeLange_28067908_1	UC (DeLange, EUR)	IMD	CD4_Naive_OneK1K	CD4_naive_OneK1K	CD4	Single cell	ENSG00000118503	TNFAIP3	5699	3.76865110532348e-36	7.26159506019146e-10	5.18983924506802e-27	0.999999999255365	1.84703537857967e-11	6:137851611	rs9494885	chr6.3		6	137851611	6:137851611	6.27596e-36	6:137638098	2.69540059054166e-15	6102	7145	0.999998090076397	0.999999999888778	136867272	138866746	ENSG00000118503	ENSG00000118503	protein_coding	137867259	1	-15648	-15648	-229161	0	0	4	136867272	138866746	1999474	58814
UC_DeLange_28067908_1	UC (DeLange, EUR)	IMD	CD4_Naive_OneK1K	CD4_naive_OneK1K	CD4	Single cell	ENSG00000002822	MAD1L1	7120	2.78049500013058e-17	4.21772271089155e-06	6.59238016775259e-12	0.999995739920415	4.2350283151989e-08	7:1927205	rs6978112	chr7.1		7	1927205	7:1927195	7.92946e-18	7:2749278	1.61212376267433e-11	8121	9333	0.999996790683795	0.999999028989479	1234109	3232894	ENSG00000002822	ENSG00000002822	protein_coding	2232945	-1	305740	305750	-516333	0	0	15	1234109	3232894	1998785	58816
UC_DeLange_28067908_1	UC (DeLange, EUR)	IMD	CD4_Naive_OneK1K	CD4_naive_OneK1K	CD4	Single cell	ENSG00000146555	SDK1	7517	4.79314129867971e-08	4.24734168131906e-06	0.0111545362839005	0.988435051859815	0.000406116583190824	7:2749278	rs798506	chr7.1		7	2749278	7:3377492	1.24143e-08	7:2749278	1.61212376267433e-11	8463	10187	0.957748863987475	0.999998377026163	2301419	4301085	ENSG00000146555	ENSG00000146555	protein_coding	3301252	1	-551974	76240	-551974	3	1	3	2301419	4301085	1999666	58817
UC_DeLange_28067908_1	UC (DeLange, EUR)	IMD	CD4_Naive_OneK1K	CD4_naive_OneK1K	CD4	Single cell	ENSG00000164597	COG5	4833	1.4018699185795e-206	2.6448098101143e-15	5.30045643818494e-192	1	1.23727195539055e-17	7:107543432	rs10264412	chr7.2		7	107543432	7:107543432	3.5753e-148	7:107846457	3.38830700497628e-21	5342	6065	0.99999397973091	0.999999940854227	106564707	108564035	ENSG00000164597	ENSG00000164597	protein_coding	107563920	-1	20488	20488	-282537	0	0	10	106564707	108564035	1999328	58818
UC_DeLange_28067908_1	UC (DeLange, EUR)	IMD	CD4_Naive_OneK1K	CD4_naive_OneK1K	CD4	Single cell	ENSG00000164597	COG5	4833	1.4018699185795e-206	2.6448098101143e-15	5.30045643818494e-192	1	1.23727195539055e-17	7:107543432	rs10264412	chr7.3		7	107543432	7:107543432	3.5753e-148	7:107846457	3.38830700497628e-21	5342	6065	0.99999397973091	0.999999940854227	106564707	108564035	ENSG00000164597	ENSG00000164597	protein_coding	107563920	-1	20488	20488	-282537	0	0	10	106564707	108564035	1999328	58818
UC_DeLange_28067908_1	UC (DeLange, EUR)	IMD	CD4_Naive_OneK1K	CD4_naive_OneK1K	CD4	Single cell	ENSG00000091136	LAMB1	4733	2.18417585002072e-57	2.60662136952841e-15	8.25834750637994e-43	0.985532052104234	0.0144679478957641	7:107880743	rs6956931	chr7.2		7	107880743	7:107880728	4.60197e-46	7:107846457	3.38830700497628e-21	5187	5948	0.992608531012043	0.99999994085422	107003386	109001837	ENSG00000091136	ENSG00000091136	protein_coding	108003161	-1	122418	122433	156704	2	2	2	107003386	109001837	1998451	58819
UC_DeLange_28067908_1	UC (DeLange, EUR)	IMD	CD4_Naive_OneK1K	CD4_naive_OneK1K	CD4	Single cell	ENSG00000091136	LAMB1	4733	2.18417585002072e-57	2.60662136952841e-15	8.25834750637994e-43	0.985532052104234	0.0144679478957641	7:107880743	rs6956931	chr7.3		7	107880743	7:107880728	4.60197e-46	7:107846457	3.38830700497628e-21	5187	5948	0.992608531012043	0.99999994085422	107003386	109001837	ENSG00000091136	ENSG00000091136	protein_coding	108003161	-1	122418	122433	156704	2	2	2	107003386	109001837	1998451	58819
UC_DeLange_28067908_1	UC (DeLange, EUR)	IMD	CD4_Naive_OneK1K	CD4_naive_OneK1K	CD4	Single cell	ENSG00000107020	PLGRKT	5653	2.27447859661934e-24	1.80142425185051e-17	1.26260002299357e-07	0.999999870376003	3.36399674173609e-09	9:4984530	rs1887428	chr9.1		9	4984530	9:5381870	1.49975e-13	9:4984530	8.27954470215831e-24	6374	7233	0.962780904562526	1	4438021	6437689	ENSG00000107020	ENSG00000107020	protein_coding	5437925	-1	453395	56055	453395	14	0	14	4438021	6437689	1999668	58823
UC_DeLange_28067908_1	UC (DeLange, EUR)	IMD	CD4_Naive_OneK1K	CD4_naive_OneK1K	CD4	Single cell	ENSG00000107020	PLGRKT	5653	2.27447859661934e-24	1.80142425185051e-17	1.26260002299357e-07	0.999999870376003	3.36399674173609e-09	9:4984530	rs1887428	chr9.2		9	4984530	9:5381870	1.49975e-13	9:4984530	8.27954470215831e-24	6374	7233	0.962780904562526	1	4438021	6437689	ENSG00000107020	ENSG00000107020	protein_coding	5437925	-1	453395	56055	453395	14	0	14	4438021	6437689	1999668	58823
UC_DeLange_28067908_1	UC (DeLange, EUR)	IMD	CD4_Naive_OneK1K	CD4_naive_OneK1K	CD4	Single cell	ENSG00000107036	RIC1	5542	5.11557062626631e-20	1.79621844105553e-17	0.00283973636856783	0.997109939582261	5.03240491704901e-05	9:4984530	rs1887428	chr9.1		9	4984530	9:5626955	3.59298e-09	9:4984530	8.27954470215831e-24	6231	7127	0.991867110247555	1	4629049	6628916	ENSG00000107036	ENSG00000107036	protein_coding	5629107	1	-644577	-2152	-644577	18	0	18	4629049	6628916	1999867	58824
UC_DeLange_28067908_1	UC (DeLange, EUR)	IMD	CD4_Naive_OneK1K	CD4_naive_OneK1K	CD4	Single cell	ENSG00000107036	RIC1	5542	5.11557062626631e-20	1.79621844105553e-17	0.00283973636856783	0.997109939582261	5.03240491704901e-05	9:4984530	rs1887428	chr9.2		9	4984530	9:5626955	3.59298e-09	9:4984530	8.27954470215831e-24	6231	7127	0.991867110247555	1	4629049	6628916	ENSG00000107036	ENSG00000107036	protein_coding	5629107	1	-644577	-2152	-644577	18	0	18	4629049	6628916	1999867	58824
UC_DeLange_28067908_1	UC (DeLange, EUR)	IMD	CD4_Naive_OneK1K	CD4_naive_OneK1K	CD4	Single cell	ENSG00000107249	GLIS3	6315	5.55240208517492e-28	1.80142448528986e-17	3.08222860871549e-11	0.999999999968679	5.01008586772963e-13	9:4984530	rs1887428	chr9.1		9	4984530	9:4297036	9.64657e-20	9:4984530	8.27954470215831e-24	7067	8168	0.999999999978756	0.999999999999996	3348455	5348393	ENSG00000107249	ENSG00000107249	protein_coding	4300068	-1	-684462	3032	-684462	10	1	10	3348455	5348393	1999938	58820
UC_DeLange_28067908_1	UC (DeLange, EUR)	IMD	CD4_Naive_OneK1K	CD4_naive_OneK1K	CD4	Single cell	ENSG00000120210	INSL6	6115	1.3439083035583e-31	1.80086408060066e-17	7.46025334112185e-15	0.999688286794288	0.000311713205708453	9:4984530	rs1887428	chr9.1		9	4984530	9:5050706	1.5494e-20	9:4984530	8.27954470215831e-24	6908	7809	0.974401712023733	1	4185656	6185360	ENSG00000120210	ENSG00000120210	protein_coding	5185639	-1	201109	134933	201109	9	7	9	4185656	6185360	1999704	58821
UC_DeLange_28067908_1	UC (DeLange, EUR)	IMD	CD4_Naive_OneK1K	CD4_naive_OneK1K	CD4	Single cell	ENSG00000120210	INSL6	6115	1.3439083035583e-31	1.80086408060066e-17	7.46025334112185e-15	0.999688286794288	0.000311713205708453	9:4984530	rs1887428	chr9.2		9	4984530	9:5050706	1.5494e-20	9:4984530	8.27954470215831e-24	6908	7809	0.974401712023733	1	4185656	6185360	ENSG00000120210	ENSG00000120210	protein_coding	5185639	-1	201109	134933	201109	9	7	9	4185656	6185360	1999704	58821
UC_DeLange_28067908_1	UC (DeLange, EUR)	IMD	CD4_Naive_OneK1K	CD4_naive_OneK1K	CD4	Single cell	ENSG00000286162		5542	5.60194660759061e-25	1.80142442745632e-17	3.1097315780705e-08	0.999999967862288	1.04039419211284e-09	9:4984530	rs1887428	chr9.1		9	4984530	9:5601234	2.75878e-15	9:4984530	8.27954470215831e-24	6231	7127	0.943548159985905	1	4629049	6628916	ENSG00000286162	ENSG00000286162	lncRNA	5629748	-1	645218	28514	645218	19	1	19	4629049	6628916	1999867	58825
UC_DeLange_28067908_1	UC (DeLange, EUR)	IMD	CD4_Naive_OneK1K	CD4_naive_OneK1K	CD4	Single cell	ENSG00000286162		5542	5.60194660759061e-25	1.80142442745632e-17	3.1097315780705e-08	0.999999967862288	1.04039419211284e-09	9:4984530	rs1887428	chr9.2		9	4984530	9:5601234	2.75878e-15	9:4984530	8.27954470215831e-24	6231	7127	0.943548159985905	1	4629049	6628916	ENSG00000286162	ENSG00000286162	lncRNA	5629748	-1	645218	28514	645218	19	1	19	4629049	6628916	1999867	58825
UC_DeLange_28067908_1	UC (DeLange, EUR)	IMD	CD4_Naive_OneK1K	CD4_naive_OneK1K	CD4	Single cell	ENSG00000107018	RLN1	5753	2.23943424859992e-42	1.80142448534624e-17	1.24314633603389e-25	1	8.7646031317525e-20	9:5329382	rs7034408	chr9.1		9	5329382	9:5329382	1.08937e-31	9:4984530	8.27954470215831e-24	6495	7386	0.902589752029028	1	4340081	6339711	ENSG00000107018	ENSG00000107018	protein_coding	5339876	-1	10494	10494	355346	0	0	12	4340081	6339711	1999630	58822
UC_DeLange_28067908_1	UC (DeLange, EUR)	IMD	CD4_Naive_OneK1K	CD4_naive_OneK1K	CD4	Single cell	ENSG00000107018	RLN1	5753	2.23943424859992e-42	1.80142448534624e-17	1.24314633603389e-25	1	8.7646031317525e-20	9:5329382	rs7034408	chr9.2		9	5329382	9:5329382	1.08937e-31	9:4984530	8.27954470215831e-24	6495	7386	0.902589752029028	1	4340081	6339711	ENSG00000107018	ENSG00000107018	protein_coding	5339876	-1	10494	10494	355346	0	0	12	4340081	6339711	1999630	58822
UC_DeLange_28067908_1	UC (DeLange, EUR)	IMD	CD4_Naive_OneK1K	CD4_naive_OneK1K	CD4	Single cell	ENSG00000233367		6757	1.97752595486739e-13	0.000720883423879925	2.74120034221556e-10	0.999271769007328	7.34729447369629e-06	9:6430156	rs1381037	chr9.2		9	6430156	9:6430156	6.03228e-16	9:5453396	3.51460318537299e-09	7680	8184	0.95566416568119	0.999901753773025	5450474	7449392	ENSG00000233367	ENSG00000233367	lncRNA	6449558	-1	19402	19402	996162	0	0	12	5450474	7449392	1998918	58826
UC_DeLange_28067908_1	UC (DeLange, EUR)	IMD	CD4_Naive_OneK1K	CD4_naive_OneK1K	CD4	Single cell	ENSG00000106952	TNFSF8	6118	6.91525020171753e-12	1.7423362482169e-09	0.00394994529660181	0.995209289586624	0.000840763367523269	9:114817177	rs10817678	chr9.3		9	114817177	9:114892887	3.70396e-10	9:114817177	4.6774649755844e-15	6696	7762	0.900200268646692	0.999999999702776	113932110	115930216	ENSG00000106952	ENSG00000106952	protein_coding	114930591	-1	113414	37704	113414	0	0	0	113932110	115930216	1998106	58827
UC_DeLange_28067908_1	UC (DeLange, EUR)	IMD	CD4_Naive_OneK1K	CD4_naive_OneK1K	CD4	Single cell	ENSG00000107281	NPDC1	4547	5.348127895982e-20	1.71861919045097e-11	3.11187487532736e-09	0.999999996828308	4.26339456349837e-11	9:136378050	rs3812565	chr9.4		9	136378050	9:137046201	1.22924e-15	9:136378050	7.19710573424676e-17	5395	6298	0.999998415542044	0.999999999969244	136055804	138045676	ENSG00000107281	ENSG00000107281	protein_coding	137046177	-1	668127	-24	668127	48	0	48	136046417	138045960	1999543	58829
UC_DeLange_28067908_1	UC (DeLange, EUR)	IMD	CD4_Naive_OneK1K	CD4_naive_OneK1K	CD4	Single cell	ENSG00000233016	SNHG7	4754	9.15288461675894e-123	1.71861919587257e-11	5.3257199957839e-112	0.999999999982322	5.18208672206157e-13	9:136725506	rs115850137	chr9.4		9	136725506	9:136730928	1.72007e-106	9:136378050	7.19710573424676e-17	5599	6495	1.00000000000001	0.999999999969488	135728683	137727379	ENSG00000233016	ENSG00000233016	lncRNA	136728184	-1	2678	-2744	350134	0	1	13	135728683	137727379	1998696	58828
UC_DeLange_28067908_1	UC (DeLange, EUR)	IMD	CD4_Naive_OneK1K	CD4_naive_OneK1K	CD4	Single cell	ENSG00000182010	RTKN2	5436	6.47750678874938e-21	2.37355689841364e-09	2.72902949030415e-12	0.999999997519872	1.03844581728705e-10	10:62282058	rs3902162	chr10.1		10	62282058	10:62288568	2.00079e-17	10:62685804	1.52380821089944e-15	5938	6880	0.944328739034125	0.999999999600586	61269241	63268497	ENSG00000182010	ENSG00000182010	protein_coding	62268844	-1	-13214	-19724	-416960	0	0	5	61269241	63268497	1999256	58720
UC_DeLange_28067908_1	UC (DeLange, EUR)	IMD	CD4_Naive_OneK1K	CD4_naive_OneK1K	CD4	Single cell	ENSG00000150347	ARID5B	5189	1.45693673224152e-17	2.37355688526534e-09	6.13820013616856e-09	0.99999999134625	1.41992451484718e-10	10:62685804	rs10761659	chr10.1		10	62685804	10:62188210	8.92543e-16	10:62685804	1.52380821089944e-15	5633	6575	0.999978630341399	0.999999999628554	60902203	62901677	ENSG00000150347	ENSG00000150347	protein_coding	61901699	1	784105	286511	784105	6	0	6	60902203	62901677	1999474	58719
UC_DeLange_28067908_1	UC (DeLange, EUR)	IMD	CD4_Naive_OneK1K	CD4_naive_OneK1K	CD4	Single cell	ENSG00000285932		4377	4.20649403045487e-19	2.17899559131383e-16	0.00192668513890336	0.998037341901618	3.59729594769263e-05	10:99533711	rs7911680	chr10.2		10	99533711	10:99608442	1.89791e-08	10:99533711	8.70706550095145e-22	4936	5789	0.93282860008537	0.999999999999997	98732395	100732075	ENSG00000285932	ENSG00000285932	protein_coding	99732112	-1	198401	123670	198401	4	4	4	98732395	100732075	1999680	58721
UC_DeLange_28067908_1	UC (DeLange, EUR)	IMD	CD4_Naive_OneK1K	CD4_naive_OneK1K	CD4	Single cell	ENSG00000149269	PAK1	4944	3.7322992522061e-11	9.69136313977799e-10	0.0370519520850325	0.962096720944348	0.000851325964162204	11:76570549	rs2212434	chr11.1		11	76570549	11:77502389	3.5228e-07	11:76570549	3.42892054709947e-15	5504	6228	0.992153579212889	0.99999999979671	76475059	78474590	ENSG00000149269	ENSG00000149269	protein_coding	77474094	-1	903545	-28295	903545	14	0	14	76475059	78474590	1999531	58723
UC_DeLange_28067908_1	UC (DeLange, EUR)	IMD	CD4_Naive_OneK1K	CD4_naive_OneK1K	CD4	Single cell	ENSG00000255733	IFNG-AS1	5619	1.76404343665942e-54	2.1413971486293e-26	8.23781538043294e-29	1	5.90016072551266e-28	12:67996602	rs1468487	chr12.1		12	67996602	12:68003593	6.49563e-34	12:68099200	8.64256337823809e-32	6122	6769	0.992495721537411	1	66990028	68989410	ENSG00000255733	ENSG00000255733	lncRNA	67989529	1	7073	14064	109671	0	0	1	66990028	68989410	1999382	58725
UC_DeLange_28067908_1	UC (DeLange, EUR)	IMD	CD4_Naive_OneK1K	CD4_naive_OneK1K	CD4	Single cell	ENSG00000111581	NUP107	5843	7.97675868112577e-36	2.1413971478094e-26	3.72502535843549e-10	0.999999999617089	1.04053280969799e-11	12:68099200	rs12825700	chr12.1		12	68099200	12:68686129	2.9141e-16	12:68099200	8.64256337823809e-32	6407	7026	0.998483706005399	1	67687042	69686895	ENSG00000111581	ENSG00000111581	protein_coding	68686978	1	-587778	-849	-587778	14	0	14	67687042	69686895	1999853	58726
UC_DeLange_28067908_1	UC (DeLange, EUR)	IMD	CD4_Naive_OneK1K	CD4_naive_OneK1K	CD4	Single cell	ENSG00000122034	GTF3A	6432	1.10507971381745e-14	4.45671278321199e-09	2.47957838839371e-06	0.999997426464191	8.95006966100828e-08	13:26962835	rs1359946	chr13.1		13	26962835	13:27424632	1.88606e-12	13:26962835	7.41310941658773e-15	7063	7872	0.957793412203199	0.999999999100785	26424889	28424045	ENSG00000122034	ENSG00000122034	protein_coding	27424619	1	-461784	13	-461784	8	0	8	26424889	28424045	1999156	58728
UC_DeLange_28067908_1	UC (DeLange, EUR)	IMD	CD4_Naive_OneK1K	CD4_naive_OneK1K	CD4	Single cell	ENSG00000232162	USP12-AS1	6553	5.944201157249e-51	4.45672423104374e-09	1.33376013908904e-42	0.999999995462531	8.074108719808e-11	13:27166993	rs7318227	chr13.1		13	27166993	13:27166993	2.02922e-46	13:26962835	7.41310941658773e-15	7197	8143	0.999999993682514	0.999999999100494	26163259	28162833	ENSG00000232162	ENSG00000232162	lncRNA	27110354	1	56639	56639	-147519	0	0	1	26163259	28162833	1999574	58727
UC_DeLange_28067908_1	UC (DeLange, EUR)	IMD	CD4_Naive_OneK1K	CD4_naive_OneK1K	CD4	Single cell	ENSG00000186184	POLR1D	6375	8.40016116900429e-68	4.45672423175561e-09	1.88482856332935e-59	0.999999995463099	8.01840927208578e-11	13:27621896	rs2232679	chr13.1		13	27621896	13:27621896	9.2959e-65	13:26962835	7.41310941658773e-15	6985	7696	0.999999999999987	0.999999999122623	26620922	28620632	ENSG00000186184	ENSG00000186184	protein_coding	27621892	1	4	4	-659057	0	0	11	26620922	28620632	1999710	58729
UC_DeLange_28067908_1	UC (DeLange, EUR)	IMD	CD4_Naive_OneK1K	CD4_naive_OneK1K	CD4	Single cell	ENSG00000169032	MAP2K1	5353	3.33344486167736e-25	0.000991432391383958	3.35889705951837e-22	0.999002365711192	6.20189742671041e-06	15:66387263	rs112542693	chr15.1		15	66387263	15:66385835	2.55427e-28	15:67163292	4.66516766405564e-09	5818	6726	0.99997973473252	0.999882151059754	65387732	67384570	ENSG00000169032	ENSG00000169032	protein_coding	66386912	1	351	-1077	776380	0	0	15	65387732	67384570	1996838	58732
UC_DeLange_28067908_1	UC (DeLange, EUR)	IMD	CD4_Naive_OneK1K	CD4_naive_OneK1K	CD4	Single cell	ENSG00000075131	TIPIN	5353	4.98954207845263e-09	0.000991414505244985	5.02763924741341e-06	0.998984316936248	1.92359297184047e-05	15:66397196	rs12912609	chr15.1		15	66397196	15:66428388	1.52859e-11	15:67163292	4.66516766405564e-09	5818	6726	0.92619735461436	0.999882151059754	65387732	67384570	ENSG00000075131	ENSG00000075131	protein_coding	66356685	-1	-40511	-71703	-806607	1	1	16	65387732	67384570	1996838	58731
UC_DeLange_28067908_1	UC (DeLange, EUR)	IMD	CD4_Naive_OneK1K	CD4_naive_OneK1K	CD4	Single cell	ENSG00000103599	IQCH	5158	8.27745142047126e-06	0.000982528144738941	0.00834032552081543	0.989989901962804	0.000678966920220998	15:67163292	rs56062135	chr15.1		15	67163292	15:67510233	1.5604e-07	15:67163292	4.66516766405564e-09	5610	6368	0.960786684578096	0.999897788904567	66255069	68253937	ENSG00000103599	ENSG00000103599	protein_coding	67254786	1	-91494	255447	-91494	1	1	1	66255069	68253937	1998868	58734
UC_DeLange_28067908_1	UC (DeLange, EUR)	IMD	CD4_Naive_OneK1K	CD4_naive_OneK1K	CD4	Single cell	ENSG00000166938	DIS3L	5399	5.26587040245311e-06	0.000986067281592611	0.0053060392874387	0.993588930011985	0.000113697548580535	15:67163292	rs56062135	chr15.1		15	67163292	15:66259728	2.86599e-10	15:67163292	4.66516766405564e-09	5873	6830	0.964948160458846	0.999877606837258	65293399	67293123	ENSG00000166938	ENSG00000166938	protein_coding	66293568	1	869724	-33840	869724	18	1	18	65293399	67293123	1999724	58730
UC_DeLange_28067908_1	UC (DeLange, EUR)	IMD	CD4_Naive_OneK1K	CD4_naive_OneK1K	CD4	Single cell	ENSG00000174444	RPL4	5257	6.12226163887066e-05	0.000929169407932759	0.0616901607303632	0.93626316818676	0.00105627905855591	15:67163292	rs56062135	chr15.1		15	67163292	15:66537105	7.39484e-11	15:67163292	4.66516766405564e-09	5719	6560	0.951289963222296	0.999894740427685	65526238	67523046	ENSG00000174444	ENSG00000174444	protein_coding	66504855	-1	-658437	-32250	-658437	10	1	10	65526238	67523046	1996808	58733
UC_DeLange_28067908_1	UC (DeLange, EUR)	IMD	CD4_Naive_OneK1K	CD4_naive_OneK1K	CD4	Single cell	ENSG00000260264	LINC02194	5212	2.53680633068977e-07	0.000490683938393008	0.000516451130650625	0.998949939770956	4.26714793674973e-05	16:23835741	rs11645239	chr16.1		16	23835741	16:25231349	3.68142e-10	16:23835741	4.35795139232112e-09	5844	6712	0.999966501261994	0.999514418663619	23237496	25235688	ENSG00000260264	ENSG00000260264	lncRNA	24236073	1	-400332	995276	-400332	1	17	1	23237234	25235688	1998454	58735
UC_DeLange_28067908_1	UC (DeLange, EUR)	IMD	CD4_Naive_OneK1K	CD4_naive_OneK1K	CD4	Single cell	ENSG00000135709	KIAA0513	8774	6.03448937418467e-13	0.000131426125668437	4.59093773390778e-09	0.999867795405068	7.73877723254061e-07	16:85056751	rs9939389	chr16.4		16	85056751	16:85056751	8.5297e-15	16:85976134	2.28098564767429e-10	9732	10905	0.998449932487663	0.999970803513726	84028193	86026973	ENSG00000135709	ENSG00000135709	protein_coding	85027795	1	28956	28956	948339	0	0	23	84028193	86026973	1998780	58740
UC_DeLange_28067908_1	UC (DeLange, EUR)	IMD	CD4_Naive_OneK1K	CD4_naive_OneK1K	CD4	Single cell	ENSG00000131143	COX4I1	8608	1.26197280039522e-06	0.000126024970880907	0.00991076015019152	0.989722351022897	0.000239601883230723	16:85976134	rs16940186	chr16.4		16	85976134	16:85781703	1.12691e-08	16:85976134	2.28098564767429e-10	9713	10564	0.997228286626108	0.999974692062264	84799392	86797859	ENSG00000131143	ENSG00000131143	protein_coding	85799695	1	176439	-17992	176439	4	4	4	84799262	86797973	1998711	58741
UC_DeLange_28067908_1	UC (DeLange, EUR)	IMD	CD4_Naive_OneK1K	CD4_naive_OneK1K	CD4	Single cell	ENSG00000263818	RDM1P5	2662	5.88726663865974e-17	6.93138999640929e-13	8.49289710618376e-05	0.999913635416729	1.43561151463439e-06	17:39783586	rs12942330	chr17.1		17	39783586	17:39094813	4.75886e-10	17:39783586	5.65879383670689e-18	3015	4831	0.998117304394405	0.999999999999875	38256464	40056110	ENSG00000263818	ENSG00000263818	transcribed_processed_pseudogene	39057064	1	726522	37749	726522	22	1	22	38251703	40056110	1804407	58742
UC_DeLange_28067908_1	UC (DeLange, EUR)	IMD	CD4_Naive_OneK1K	CD4_naive_OneK1K	CD4	Single cell	ENSG00000073605	GSDMB	3881	4.88665625935277e-21	6.93198816602149e-13	7.04942910777436e-09	0.999999929452076	6.34978054171819e-08	17:39887396	rs12936409	chr17.1		17	39887396	17:39926578	1.30767e-16	17:39783586	5.65879383670689e-18	4360	5226	0.996144842749167	0.999999999999787	38920078	40919725	ENSG00000073605	ENSG00000073605	protein_coding	39918635	-1	31239	-7943	135049	0	0	4	38920078	40919725	1999647	58743
UC_DeLange_28067908_1	UC (DeLange, EUR)	IMD	CD4_Naive_OneK1K	CD4_naive_OneK1K	CD4	Single cell	ENSG00000126351	THRA	4351	8.74221309357407e-17	6.93106369888544e-13	0.000126114071007669	0.999866552441089	7.33348721244156e-06	17:39887396	rs12936409	chr17.1		17	39887396	17:40096407	7.73285e-11	17:39783586	5.65879383670689e-18	4840	5682	0.999684022966352	0.999999999999791	39058397	41058153	ENSG00000126351	ENSG00000126351	protein_coding	40062965	1	-175569	33442	-279379	9	0	13	39058397	41058153	1999756	58745
UC_DeLange_28067908_1	UC (DeLange, EUR)	IMD	CD4_Naive_OneK1K	CD4_naive_OneK1K	CD4	Single cell	ENSG00000172057	ORMDL3	3906	8.03101883669793e-70	6.93198865417345e-13	1.15854471744657e-57	0.999999999999261	4.66018517453372e-14	17:39926578	rs17608925	chr17.1		17	39926578	17:39926578	1.4581e-64	17:39783586	5.65879383670689e-18	4385	5247	1	0.999999999999785	38927974	40927543	ENSG00000172057	ENSG00000172057	protein_coding	39927601	-1	1023	1023	144015	0	0	5	38927974	40927543	1999569	58744
UC_DeLange_28067908_1	UC (DeLange, EUR)	IMD	CD4_Naive_OneK1K	CD4_naive_OneK1K	CD4	Single cell	ENSG00000141698	NT5C3B	4357	4.26049085169733e-33	6.4568158942396e-06	6.59839653459149e-28	0.999993500759604	4.24245012003183e-08	17:41857942	rs9895218	chr17.2		17	41857942	17:41862060	7.06346e-33	17:42607919	1.91542518586541e-11	5274	5433	0.901052317318319	0.999896307081847	40836268	42819752	ENSG00000141698	ENSG00000141698	protein_coding	41836232	-1	-21710	-25828	-771687	2	2	39	40836268	42825097	1988829	58747
UC_DeLange_28067908_1	UC (DeLange, EUR)	IMD	CD4_Naive_OneK1K	CD4_naive_OneK1K	CD4	Single cell	ENSG00000141698	NT5C3B	4357	4.26049085169733e-33	6.4568158942396e-06	6.59839653459149e-28	0.999993500759604	4.24245012003183e-08	17:41857942	rs9895218	chr17.3		17	41857942	17:41862060	7.06346e-33	17:42607919	1.91542518586541e-11	5274	5433	0.901052317318319	0.999896307081847	40836268	42819752	ENSG00000141698	ENSG00000141698	protein_coding	41836232	-1	-21710	-25828	-771687	2	2	39	40836268	42825097	1988829	58747
UC_DeLange_28067908_1	UC (DeLange, EUR)	IMD	CD4_Naive_OneK1K	CD4_naive_OneK1K	CD4	Single cell	ENSG00000279602	AC109326.1	3311	8.09956893738361e-42	8.13173118861488e-06	9.96036684006376e-37	0.999991805729671	6.25391438471162e-08	17:43315270	rs34537540	chr17.3		17	43315270	17:43370681	5.03765e-46	17:42607919	1.91542518586541e-11	3794	4389	1.00000000000001	0.99999885486855	42361714	44360386	ENSG00000279602	ENSG00000279602	lncRNA	43361361	-1	46091	-9320	753442	0	0	41	42361714	44361036	1999322	58748
UC_DeLange_28067908_1	UC (DeLange, EUR)	IMD	CD4_Naive_OneK1K	CD4_naive_OneK1K	CD4	Single cell	ENSG00000105185	PDCD5	5800	3.27251059318836e-11	4.08943076819645e-08	0.000799584744887336	0.99918587564995	1.44986781304522e-05	19:33263138	rs10408351	chr19.1		19	33263138	19:32565571	1.35218e-09	19:33263138	3.24291643201126e-14	6416	7430	0.992964825771451	0.999999992511848	31581447	33581139	ENSG00000105185	ENSG00000105185	protein_coding	32581190	1	681948	-15619	681948	17	0	17	31581447	33581139	1999692	58763
UC_DeLange_28067908_1	UC (DeLange, EUR)	IMD	CD4_Naive_OneK1K	CD4_naive_OneK1K	CD4	Single cell	ENSG00000101109	STK4	5191	3.90601234022001e-28	7.59174603089642e-24	5.14480915100517e-05	0.999947798188022	7.53720471873726e-07	20:44436388	rs6017342	chr20.1		20	44436388	20:45092171	6.44368e-10	20:44436388	2.78591071656385e-30	5708	6740	0.912367118139143	1	43966715	45966280	ENSG00000101109	ENSG00000101109	protein_coding	44966512	1	-530124	125659	-530124	13	0	13	43966715	45966280	1999565	58779
UC_DeLange_28067908_1	UC (DeLange, EUR)	IMD	CD4_Naive_OneK1K	CD4_naive_OneK1K	CD4	Single cell	ENSG00000166913	YWHAB	5259	8.33194504552379e-28	7.59129721951972e-24	0.000109744320760309	0.999888681298805	1.57438043349146e-06	20:44436388	rs6017342	chr20.1		20	44436388	20:44907814	8.79511e-10	20:44436388	2.78591071656385e-30	5798	6804	0.976473876537768	1	43885926	45884718	ENSG00000166913	ENSG00000166913	protein_coding	44885705	1	-449317	22109	-449317	9	0	9	43885926	45884718	1998792	58778
UC_DeLange_28067908_1	UC (DeLange, EUR)	IMD	CD4_Naive_OneK1K	CD4_naive_OneK1K	CD4	Single cell	ENSG00000196839	ADA	4917	2.52129182554173e-32	7.59214231746597e-24	3.32092275358019e-09	0.999999996631573	4.75022178862674e-11	20:44436388	rs6017342	chr20.1		20	44436388	20:44648047	2.09956e-15	20:44436388	2.78591071656385e-30	5359	6587	0.999919341933835	1	43653274	45652087	ENSG00000196839	ENSG00000196839	protein_coding	44651699	-1	215311	3652	215311	4	0	4	43652772	45652087	1999315	58777
UC_DeLange_28067908_1	UC (DeLange, EUR)	IMD	CD4_Naive_OneK1K	CD4_naive_OneK1K	CD4	Single cell	ENSG00000223891	OSER1-DT	4660	1.39222388542573e-26	7.57798789052848e-24	0.00183376947180428	0.998135583182082	3.0647346113155e-05	20:44436388	rs6017342	chr20.1		20	44436388	20:44211379	7.7304e-10	20:44436388	2.78591071656385e-30	5077	6354	0.999280858349145	1	43211040	45210719	ENSG00000223891	ENSG00000223891	lncRNA	44210907	1	225481	472	225481	3	0	3	43211040	45210719	1999679	58776
UC_DeLange_28067908_1	UC (DeLange, EUR)	IMD	CD4_Naive_OneK1K	CD4_naive_OneK1K	CD4	Single cell	ENSG00000125534	PPDPF	5969	3.97948560954551e-59	1.24560068889168e-10	3.19483253705155e-49	0.999999999874206	1.23833481515718e-12	20:63521166	rs72629024	chr20.2		20	63521166	20:63521166	1.23941e-55	20:63697746	7.59268588685494e-17	6813	7396	1	0.999999733731001	62544538	64287540	ENSG00000125534	ENSG00000125534	protein_coding	63520765	1	401	401	176981	0	0	11	62520822	64328939	1808117	58781
UC_DeLange_28067908_1	UC (DeLange, EUR)	IMD	CD4_Naive_OneK1K	CD4_naive_OneK1K	CD4	Single cell	ENSG00000125534	PPDPF	5969	3.97948560954551e-59	1.24560068889168e-10	3.19483253705155e-49	0.999999999874206	1.23833481515718e-12	20:63521166	rs72629024	chr20.3		20	63521166	20:63521166	1.23941e-55	20:63697746	7.59268588685494e-17	6813	7396	1	0.999999733731001	62544538	64287540	ENSG00000125534	ENSG00000125534	protein_coding	63520765	1	401	401	176981	0	0	11	62520822	64328939	1808117	58781
UC_DeLange_28067908_1	UC (DeLange, EUR)	IMD	CD4_Naive_OneK1K	CD4_naive_OneK1K	CD4	Single cell	ENSG00000197457	STMN3	5526	7.51501515960947e-59	1.24560067832876e-10	6.0332458271826e-49	0.999999991367332	8.50811343689998e-09	20:63638589	rs879471	chr20.2		20	63638589	20:63638589	5.74374e-52	20:63697746	7.59268588685494e-17	6216	6843	0.987247734472834	0.999999733732869	62658119	64287540	ENSG00000197457	ENSG00000197457	protein_coding	63653424	-1	14835	14835	-44322	0	0	3	62658093	64328939	1670846	58783
UC_DeLange_28067908_1	UC (DeLange, EUR)	IMD	CD4_Naive_OneK1K	CD4_naive_OneK1K	CD4	Single cell	ENSG00000197457	STMN3	5526	7.51501515960947e-59	1.24560067832876e-10	6.0332458271826e-49	0.999999991367332	8.50811343689998e-09	20:63638589	rs879471	chr20.3		20	63638589	20:63638589	5.74374e-52	20:63697746	7.59268588685494e-17	6216	6843	0.987247734472834	0.999999733732869	62658119	64287540	ENSG00000197457	ENSG00000197457	protein_coding	63653424	-1	14835	14835	-44322	0	0	3	62658093	64328939	1670846	58783
UC_DeLange_28067908_1	UC (DeLange, EUR)	IMD	CD4_Naive_OneK1K	CD4_naive_OneK1K	CD4	Single cell	ENSG00000130589	HELZ2	5824	1.99142131926921e-12	1.22539841679377e-10	0.0159876382277036	0.983780637161559	0.000231724486206262	20:63697746	rs6062496	chr20.2		20	63697746	20:63564900	3.57091e-08	20:63697746	7.59268588685494e-17	6585	7195	0.989194484523171	0.999999733732095	62574518	64287540	ENSG00000130589	ENSG00000130589	protein_coding	63574239	-1	-123507	9339	-123507	6	0	6	62574362	64328939	1754577	58782
UC_DeLange_28067908_1	UC (DeLange, EUR)	IMD	CD4_Naive_OneK1K	CD4_naive_OneK1K	CD4	Single cell	ENSG00000130589	HELZ2	5824	1.99142131926921e-12	1.22539841679377e-10	0.0159876382277036	0.983780637161559	0.000231724486206262	20:63697746	rs6062496	chr20.3		20	63697746	20:63564900	3.57091e-08	20:63697746	7.59268588685494e-17	6585	7195	0.989194484523171	0.999999733732095	62574518	64287540	ENSG00000130589	ENSG00000130589	protein_coding	63574239	-1	-123507	9339	-123507	6	0	6	62574362	64328939	1754577	58782
UC_DeLange_28067908_1	UC (DeLange, EUR)	IMD	CD4_Naive_OneK1K	CD4_naive_OneK1K	CD4	Single cell	ENSG00000225978	HAR1A	6831	1.19270358445091e-14	1.24547968342156e-10	9.57532855385494e-05	0.99990285080831	1.39578159227111e-06	20:63697746	rs6062496	chr20.2		20	63697746	20:63103760	1.02932e-10	20:63697746	7.59268588685494e-17	7792	8513	0.999706032277067	0.999999733728986	62102560	64101945	ENSG00000225978	ENSG00000225978	lncRNA	63102205	1	595541	1555	595541	24	1	24	62102560	64101945	1999385	58780
UC_DeLange_28067908_1	UC (DeLange, EUR)	IMD	CD4_Naive_OneK1K	CD4_naive_OneK1K	CD4	Single cell	ENSG00000225978	HAR1A	6831	1.19270358445091e-14	1.24547968342156e-10	9.57532855385494e-05	0.99990285080831	1.39578159227111e-06	20:63697746	rs6062496	chr20.3		20	63697746	20:63103760	1.02932e-10	20:63697746	7.59268588685494e-17	7792	8513	0.999706032277067	0.999999733728986	62102560	64101945	ENSG00000225978	ENSG00000225978	lncRNA	63102205	1	595541	1555	595541	24	1	24	62102560	64101945	1999385	58780
UC_DeLange_28067908_1	UC (DeLange, EUR)	IMD	CD4_Naive_OneK1K	CD4_naive_OneK1K	CD4	Single cell	ENSG00000101161	PRPF6	4366	1.82976348003734e-40	1.2456006889165e-10	1.46898078661135e-30	0.999999999874788	6.51640664569773e-13	20:63978413	rs817349	chr20.2		20	63978413	20:63981045	9.49016e-37	20:63697746	7.59268588685494e-17	4931	5347	0.999900109155348	0.999999733736636	62981276	64287540	ENSG00000101161	ENSG00000101161	protein_coding	63981132	1	-2719	-87	-283386	1	0	19	62981276	64328939	1347663	58785
UC_DeLange_28067908_1	UC (DeLange, EUR)	IMD	CD4_Naive_OneK1K	CD4_naive_OneK1K	CD4	Single cell	ENSG00000101161	PRPF6	4366	1.82976348003734e-40	1.2456006889165e-10	1.46898078661135e-30	0.999999999874788	6.51640664569773e-13	20:63978413	rs817349	chr20.3		20	63978413	20:63981045	9.49016e-37	20:63697746	7.59268588685494e-17	4931	5347	0.999900109155348	0.999999733736636	62981276	64287540	ENSG00000101161	ENSG00000101161	protein_coding	63981132	1	-2719	-87	-283386	1	0	19	62981276	64328939	1347663	58785
UC_DeLange_28067908_1	UC (DeLange, EUR)	IMD	CD4_Naive_OneK1K	CD4_naive_OneK1K	CD4	Single cell	ENSG00000196421	C20orf204	4156	8.34699182127046e-250	1.24560068891869e-10	6.7011779091682e-240	0.999999999874831	6.51240214316403e-13	20:63978413	rs817349	chr20.2		20	63978413	20:63978413	1.02858e-171	20:63697746	7.59268588685494e-17	4695	5102	0.999999999999948	0.999999733736961	63034460	64287540	ENSG00000196421	ENSG00000196421	protein_coding	64036182	1	-57769	-57769	-338436	2	2	20	63034460	64328939	1294479	58786
UC_DeLange_28067908_1	UC (DeLange, EUR)	IMD	CD4_Naive_OneK1K	CD4_naive_OneK1K	CD4	Single cell	ENSG00000196421	C20orf204	4156	8.34699182127046e-250	1.24560068891869e-10	6.7011779091682e-240	0.999999999874831	6.51240214316403e-13	20:63978413	rs817349	chr20.3		20	63978413	20:63978413	1.02858e-171	20:63697746	7.59268588685494e-17	4695	5102	0.999999999999948	0.999999733736961	63034460	64287540	ENSG00000196421	ENSG00000196421	protein_coding	64036182	1	-57769	-57769	-338436	2	2	20	63034460	64328939	1294479	58786
UC_DeLange_28067908_1	UC (DeLange, EUR)	IMD	CD4_Naive_OneK1K	CD4_naive_OneK1K	CD4	Single cell	ENSG00000130590	SAMD10	4368	1.25831365238297e-30	1.2456006889165e-10	1.010206291167e-20	0.999999999874774	6.60003152526318e-13	20:63980278	rs817352	chr20.2		20	63980278	20:63980278	3.36048e-27	20:63697746	7.59268588685494e-17	4934	5350	0.997771556410068	0.999999733736632	62980435	64287540	ENSG00000130590	ENSG00000130590	protein_coding	63979642	-1	-636	-636	281896	0	0	18	62980048	64328939	1348891	58784
UC_DeLange_28067908_1	UC (DeLange, EUR)	IMD	CD4_Naive_OneK1K	CD4_naive_OneK1K	CD4	Single cell	ENSG00000130590	SAMD10	4368	1.25831365238297e-30	1.2456006889165e-10	1.010206291167e-20	0.999999999874774	6.60003152526318e-13	20:63980278	rs817352	chr20.3		20	63980278	20:63980278	3.36048e-27	20:63697746	7.59268588685494e-17	4934	5350	0.997771556410068	0.999999733736632	62980435	64287540	ENSG00000130590	ENSG00000130590	protein_coding	63979642	-1	-636	-636	281896	0	0	18	62980048	64328939	1348891	58784
UC_DeLange_28067908_1	UC (DeLange, EUR)	IMD	CD4_Naive_OneK1K	CD4_naive_OneK1K	CD4	Single cell	ENSG00000155307	SAMSN1	5212	2.91582775117865e-14	3.06610010746124e-09	9.50979891226065e-06	0.99999032678387	1.60351089449337e-07	21:15460903	rs1736161	chr21.1		21	15460903	21:14557009	4.117e-11	21:15460903	2.51487886167805e-14	5941	7391	0.988875824023553	0.999999999421325	13826965	15658558	ENSG00000155307	ENSG00000155307	protein_coding	14546315	-1	-914588	-10694	-914588	8	0	8	13801691	15658558	1856867	58787
UC_DeLange_28067908_1	UC (DeLange, EUR)	IMD	CD4_Naive_OneK1K	CD4_naive_OneK1K	CD4	Single cell	ENSG00000225450	RP3-508I15.14	4237	6.43387484392511e-24	2.17473857789657e-05	2.95839434246718e-19	0.999978156247337	9.63668824593488e-08	22:38622329	rs6001175	chr22.1		22	38622329	22:38659679	1.2621e-24	22:39266475	4.6573240981361e-11	4824	5707	0.953152678202335	0.999963985293141	37739312	39738420	ENSG00000225450	ENSG00000225450	lncRNA	38739003	1	-116674	-79324	527472	12	10	22	37739312	39738420	1999108	58788
UC_DeLange_28067908_1	UC (DeLange, EUR)	IMD	CD4_Naive_OneK1K	CD4_naive_OneK1K	CD4	Single cell	ENSG00000225450	RP3-508I15.14	4237	6.43387484392511e-24	2.17473857789657e-05	2.95839434246718e-19	0.999978156247337	9.63668824593488e-08	22:38622329	rs6001175	chr22.2		22	38622329	22:38659679	1.2621e-24	22:39266475	4.6573240981361e-11	4824	5707	0.953152678202335	0.999963985293141	37739312	39738420	ENSG00000225450	ENSG00000225450	lncRNA	38739003	1	-116674	-79324	527472	12	10	22	37739312	39738420	1999108	58788
UC_DeLange_28067908_1	UC (DeLange, EUR)	IMD	CD4_Naive_OneK1K	CD4_naive_OneK1K	CD4	Single cell	ENSG00000239713	APOBEC3G	4220	6.64132317672585e-23	2.1747452138906e-05	3.05377280172593e-18	0.999978107707884	1.44839974108993e-07	22:39083348	rs2294366	chr22.1		22	39083348	22:39086018	7.29698e-24	22:39266475	4.6573240981361e-11	4804	5712	0.995359946973224	0.999963898818962	38077162	40076395	ENSG00000239713	ENSG00000239713	protein_coding	39077275	1	6073	8743	189200	0	0	7	38077162	40076395	1999233	58789
UC_DeLange_28067908_1	UC (DeLange, EUR)	IMD	CD4_Naive_OneK1K	CD4_naive_OneK1K	CD4	Single cell	ENSG00000239713	APOBEC3G	4220	6.64132317672585e-23	2.1747452138906e-05	3.05377280172593e-18	0.999978107707884	1.44839974108993e-07	22:39083348	rs2294366	chr22.2		22	39083348	22:39086018	7.29698e-24	22:39266475	4.6573240981361e-11	4804	5712	0.995359946973224	0.999963898818962	38077162	40076395	ENSG00000239713	ENSG00000239713	protein_coding	39077275	1	6073	8743	189200	0	0	7	38077162	40076395	1999233	58789
UC_DeLange_28067908_1	UC (DeLange, EUR)	IMD	CD4_Naive_OneK1K	CD4_naive_OneK1K	CD4	Single cell	ENSG00000188511	MIR3667HG	8817	2.64375820772146e-264	3.34193421428615e-05	7.91059705954553e-260	0.999966444919103	1.35738701870317e-07	22:49643249	rs5770610	chr22.3		22	49643249	22:49643249	1.63849e-178	22:50001001	1.56670319956263e-10	9996	10684	0.935333235154053	0.999992783478648	48657624	50657521	ENSG00000188511	ENSG00000188511	lncRNA	49657504	-1	14255	14255	-343497	0	0	14	48657624	50657521	1999897	58791
UC_DeLange_28067908_1	UC (DeLange, EUR)	IMD	CD4_Naive_OneK1K	CD4_naive_OneK1K	CD4	Single cell	ENSG00000212939	Z97192.1	8853	4.78084728396783e-103	3.35319465561318e-05	1.42571093378739e-98	0.999966323621144	1.44432309390105e-07	22:49657900	rs5770622	chr22.3		22	49657900	22:49657900	1.34765e-90	22:50001001	1.56670319956263e-10	10049	10720	1.00000000000001	0.999992802718764	48549198	50548218	ENSG00000212939	ENSG00000212939	lncRNA	49548681	1	109219	109219	452320	3	3	17	48549198	50548218	1999020	58790
UC_DeLange_28067908_1	UC (DeLange, EUR)	IMD	CD4_Naive_OneK1K	CD4_naive_OneK1K	CD4	Single cell	ENSG00000205559	CHKB-DT	3953	4.15639157762242e-08	3.12349539292686e-05	0.00132885012001247	0.998620314676031	1.95586861097432e-05	22:50001001	rs137845	chr22.3		22	50001001	22:50586408	2.92801e-09	22:50001001	1.56670319956263e-10	4627	5001	0.943278859284442	0.999994925229198	49583524	50799821	ENSG00000205559	ENSG00000205559	lncRNA	50586605	1	-585604	-197	-585604	37	0	37	49583524	50802428	1218904	58792
UC_DeLange_28067908_1	UC (DeLange, EUR)	IMD	CD4_Naive_OneK1K	CD4_naive_OneK1K	CD4	Single cell	ENSG00000100299	ARSA	3817	5.34612978499357e-18	3.12771246769541e-05	1.70922404586749e-13	0.999968495137455	2.2773770088293e-07	22:50625988	rs2071421	chr22.3		22	50625988	22:50625988	5.46734e-21	22:50001001	1.56670319956263e-10	4478	4832	0.999999999999617	0.999994992220675	49628255	50799821	ENSG00000100299	ENSG00000100299	protein_coding	50628152	-1	2164	2164	627151	0	0	39	49628255	50802428	1174173	58793
UC_DeLange_28067908_1	UC (DeLange, EUR)	IMD	Naive_CD4_Sch	CD4_naive_Sch	CD4	Sorted cell	ENSG00000149527	PLCH2	4412	3.73069939692609e-12	2.88677906604518e-07	1.29231968098985e-05	0.999984449925756	2.33819579612493e-06	1:2565210	rs7544646	chr1.1		1	2565210	1:2420707	2.1034e-12	1:2565210	2.87767727631518e-13	5525	6823	0.999998396431664	0.999997522537363	1426175	3425966	ENSG00000149527	ENSG00000149527	protein_coding	2476289	1	88921	-55582	88921	6	0	6	1426175	3425966	1999791	161784
UC_DeLange_28067908_1	UC (DeLange, EUR)	IMD	Naive_CD4_Sch	CD4_naive_Sch	CD4	Sorted cell	ENSG00000157873	TNFRSF14	4509	3.92462036581894e-14	1.63967612924317e-08	1.3594939819501e-07	0.0549084275289901	0.945091420124811	1:2565210	rs7544646	chr1.1		1	2565210	1:2559503	1.75289e-11	1:2565210	2.87767727631518e-13	5609	6868	0.974222295851035	0.99999755442039	1555871	3554324	ENSG00000157873	ENSG00000157873	protein_coding	2556371	1	8839	3132	8839	0	0	0	1555871	3554324	1998453	161785
UC_DeLange_28067908_1	UC (DeLange, EUR)	IMD	Naive_CD4_Sch	CD4_naive_Sch	CD4	Sorted cell	ENSG00000284747	AL034417.4	4154	3.37247969015207e-08	6.40169033582781e-07	0.0151499360700664	0.286180968257458	0.698668421778645	1:8092042	rs6668846	chr1.2		1	8092042	1:7982766	1.24534e-08	1:8119684	3.54348110546658e-11	4783	6118	0.981894057986111	0.999998302121885	6991892	8989589	ENSG00000284747	ENSG00000284747	lncRNA	7991134	1	100908	-8368	128550	3	1	3	6991892	8990764	1998872	161786
UC_DeLange_28067908_1	UC (DeLange, EUR)	IMD	Naive_CD4_Sch	CD4_naive_Sch	CD4	Sorted cell	ENSG00000142599	RERE	3951	1.33503826201488e-07	2.08721870640205e-06	0.0599728922571116	0.937620322356852	0.00240456466350293	1:8119684	rs9434993	chr1.2		1	8119684	1:8444361	8.22407e-09	1:8119684	3.54348110546658e-11	4774	5855	0.977180630377489	0.999998297398672	7849313	9848622	ENSG00000142599	ENSG00000142599	protein_coding	8817640	-1	697956	373279	697956	4	2	4	7849313	9848622	1999309	161787
UC_DeLange_28067908_1	UC (DeLange, EUR)	IMD	Naive_CD4_Sch	CD4_naive_Sch	CD4	Sorted cell	ENSG00000131686	CA6	3770	1.50747976071592e-06	6.40764974495223e-07	0.677057774627904	0.287717769194187	0.0352223079331742	1:8120150	rs7523335	chr1.2		1	8120150	1:8940161	3.3779e-08	1:8119684	3.54348110546658e-11	4571	5677	0.924618264262008	0.999998327189391	7946023	9944824	ENSG00000131686	ENSG00000131686	protein_coding	8945868	1	-825718	-5707	-826184	10	0	10	7946023	9944824	1998801	161788
UC_DeLange_28067908_1	UC (DeLange, EUR)	IMD	Naive_CD4_Sch	CD4_naive_Sch	CD4	Sorted cell	ENSG00000127463	EMC1	5701	1.567980547909e-40	1.3409528408242e-37	0.00116786486884244	0.998769736002321	6.2399128837819e-05	1:19901230	rs4654925	chr1.3		1	19901230	1:19231219	6.61353e-10	1:19901230	3.45118807196152e-44	6489	8129	0.998956521688191	1	18251581	20251504	ENSG00000127463	ENSG00000127463	protein_coding	19251524	-1	-649706	20305	-649706	16	0	16	18251581	20251504	1999923	161790
UC_DeLange_28067908_1	UC (DeLange, EUR)	IMD	Naive_CD4_Sch	CD4_naive_Sch	CD4	Sorted cell	ENSG00000127463	EMC1	5701	1.567980547909e-40	1.3409528408242e-37	0.00116786486884244	0.998769736002321	6.2399128837819e-05	1:19901230	rs4654925	chr1.4		1	19901230	1:19231219	6.61353e-10	1:19901230	3.45118807196152e-44	6489	8129	0.998956521688191	1	18251581	20251504	ENSG00000127463	ENSG00000127463	protein_coding	19251524	-1	-649706	20305	-649706	16	0	16	18251581	20251504	1999923	161790
UC_DeLange_28067908_1	UC (DeLange, EUR)	IMD	Naive_CD4_Sch	CD4_naive_Sch	CD4	Sorted cell	ENSG00000127463	EMC1	5701	1.567980547909e-40	1.3409528408242e-37	0.00116786486884244	0.998769736002321	6.2399128837819e-05	1:19901230	rs4654925	chr1.5		1	19901230	1:19231219	6.61353e-10	1:19901230	3.45118807196152e-44	6489	8129	0.998956521688191	1	18251581	20251504	ENSG00000127463	ENSG00000127463	protein_coding	19251524	-1	-649706	20305	-649706	16	0	16	18251581	20251504	1999923	161790
UC_DeLange_28067908_1	UC (DeLange, EUR)	IMD	Naive_CD4_Sch	CD4_naive_Sch	CD4	Sorted cell	ENSG00000127463	EMC1	5701	1.567980547909e-40	1.3409528408242e-37	0.00116786486884244	0.998769736002321	6.2399128837819e-05	1:19901230	rs4654925	chr1.6		1	19901230	1:19231219	6.61353e-10	1:19901230	3.45118807196152e-44	6489	8129	0.998956521688191	1	18251581	20251504	ENSG00000127463	ENSG00000127463	protein_coding	19251524	-1	-649706	20305	-649706	16	0	16	18251581	20251504	1999923	161790
UC_DeLange_28067908_1	UC (DeLange, EUR)	IMD	Naive_CD4_Sch	CD4_naive_Sch	CD4	Sorted cell	ENSG00000158748	HTR6	5781	7.32730660931357e-72	1.34260443116432e-37	5.45753197236154e-35	1	2.17002293005298e-36	1:19901230	rs4654925	chr1.3		1	19901230	1:19686269	6.46107e-24	1:19901230	3.45118807196152e-44	6578	7999	0.960019803568133	1	18665041	20664780	ENSG00000158748	ENSG00000158748	protein_coding	19664875	1	236355	21394	236355	2	0	2	18665041	20664780	1999739	161791
UC_DeLange_28067908_1	UC (DeLange, EUR)	IMD	Naive_CD4_Sch	CD4_naive_Sch	CD4	Sorted cell	ENSG00000158748	HTR6	5781	7.32730660931357e-72	1.34260443116432e-37	5.45753197236154e-35	1	2.17002293005298e-36	1:19901230	rs4654925	chr1.4		1	19901230	1:19686269	6.46107e-24	1:19901230	3.45118807196152e-44	6578	7999	0.960019803568133	1	18665041	20664780	ENSG00000158748	ENSG00000158748	protein_coding	19664875	1	236355	21394	236355	2	0	2	18665041	20664780	1999739	161791
UC_DeLange_28067908_1	UC (DeLange, EUR)	IMD	Naive_CD4_Sch	CD4_naive_Sch	CD4	Sorted cell	ENSG00000158748	HTR6	5781	7.32730660931357e-72	1.34260443116432e-37	5.45753197236154e-35	1	2.17002293005298e-36	1:19901230	rs4654925	chr1.5		1	19901230	1:19686269	6.46107e-24	1:19901230	3.45118807196152e-44	6578	7999	0.960019803568133	1	18665041	20664780	ENSG00000158748	ENSG00000158748	protein_coding	19664875	1	236355	21394	236355	2	0	2	18665041	20664780	1999739	161791
UC_DeLange_28067908_1	UC (DeLange, EUR)	IMD	Naive_CD4_Sch	CD4_naive_Sch	CD4	Sorted cell	ENSG00000158748	HTR6	5781	7.32730660931357e-72	1.34260443116432e-37	5.45753197236154e-35	1	2.17002293005298e-36	1:19901230	rs4654925	chr1.6		1	19901230	1:19686269	6.46107e-24	1:19901230	3.45118807196152e-44	6578	7999	0.960019803568133	1	18665041	20664780	ENSG00000158748	ENSG00000158748	protein_coding	19664875	1	236355	21394	236355	2	0	2	18665041	20664780	1999739	161791
UC_DeLange_28067908_1	UC (DeLange, EUR)	IMD	Naive_CD4_Sch	CD4_naive_Sch	CD4	Sorted cell	ENSG00000169991	IFFO2	5947	1.08378499195449e-40	1.34146629494043e-37	0.000807225841653611	0.999152211092292	4.05630660507392e-05	1:19901230	rs4654925	chr1.3		1	19901230	1:18933903	1.02759e-09	1:19901230	3.45118807196152e-44	6756	8412	0.966437201795642	1	17956931	19956239	ENSG00000169991	ENSG00000169991	protein_coding	18956676	-1	-944554	22773	-944554	20	0	20	17956931	19956239	1999308	161789
UC_DeLange_28067908_1	UC (DeLange, EUR)	IMD	Naive_CD4_Sch	CD4_naive_Sch	CD4	Sorted cell	ENSG00000169991	IFFO2	5947	1.08378499195449e-40	1.34146629494043e-37	0.000807225841653611	0.999152211092292	4.05630660507392e-05	1:19901230	rs4654925	chr1.4		1	19901230	1:18933903	1.02759e-09	1:19901230	3.45118807196152e-44	6756	8412	0.966437201795642	1	17956931	19956239	ENSG00000169991	ENSG00000169991	protein_coding	18956676	-1	-944554	22773	-944554	20	0	20	17956931	19956239	1999308	161789
UC_DeLange_28067908_1	UC (DeLange, EUR)	IMD	Naive_CD4_Sch	CD4_naive_Sch	CD4	Sorted cell	ENSG00000169991	IFFO2	5947	1.08378499195449e-40	1.34146629494043e-37	0.000807225841653611	0.999152211092292	4.05630660507392e-05	1:19901230	rs4654925	chr1.5		1	19901230	1:18933903	1.02759e-09	1:19901230	3.45118807196152e-44	6756	8412	0.966437201795642	1	17956931	19956239	ENSG00000169991	ENSG00000169991	protein_coding	18956676	-1	-944554	22773	-944554	20	0	20	17956931	19956239	1999308	161789
UC_DeLange_28067908_1	UC (DeLange, EUR)	IMD	Naive_CD4_Sch	CD4_naive_Sch	CD4	Sorted cell	ENSG00000169991	IFFO2	5947	1.08378499195449e-40	1.34146629494043e-37	0.000807225841653611	0.999152211092292	4.05630660507392e-05	1:19901230	rs4654925	chr1.6		1	19901230	1:18933903	1.02759e-09	1:19901230	3.45118807196152e-44	6756	8412	0.966437201795642	1	17956931	19956239	ENSG00000169991	ENSG00000169991	protein_coding	18956676	-1	-944554	22773	-944554	20	0	20	17956931	19956239	1999308	161789
UC_DeLange_28067908_1	UC (DeLange, EUR)	IMD	Naive_CD4_Sch	CD4_naive_Sch	CD4	Sorted cell	ENSG00000142798	HSPG2	4779	6.98170491458745e-15	1.33049425358423e-10	5.24716051717848e-05	0.999944420130573	3.1081311977312e-06	1:22384384	rs34963268	chr1.7		1	22384384	1:21926569	5.95074e-11	1:22384384	8.48839789084406e-16	5772	7052	0.995782762018288	0.999999996967376	20937945	22936741	ENSG00000142798	ENSG00000142798	protein_coding	21937310	-1	-447074	10741	-447074	11	0	11	20937815	22936741	1998926	161792
UC_DeLange_28067908_1	UC (DeLange, EUR)	IMD	Naive_CD4_Sch	CD4_naive_Sch	CD4	Sorted cell	ENSG00000218510	LINC00339	4891	1.34497121862609e-15	1.33055415804028e-10	1.01082471422879e-05	0.999989447168499	4.44451300594603e-07	1:22384384	rs34963268	chr1.7		1	22384384	1:22029138	1.33404e-12	1:22384384	8.48839789084406e-16	5862	7113	0.998720026118311	0.999999996968596	21025392	23022635	ENSG00000218510	ENSG00000218510	lncRNA	22024558	1	359826	4580	359826	6	1	6	21024560	23022635	1998075	161793
UC_DeLange_28067908_1	UC (DeLange, EUR)	IMD	Naive_CD4_Sch	CD4_naive_Sch	CD4	Sorted cell	ENSG00000143418	CERS2	2925	7.00522417055772e-07	1.58394811132532e-05	0.0422738315728614	0.955847996081329	0.0018616323422804	1:151829204	rs4845604	chr1.11		1	151829204	1:150966095	1.34925e-07	1:151829204	1.71971367428261e-11	3556	4635	0.911492964335946	0.999995048761413	149975878	151974949	ENSG00000143418	ENSG00000143418	protein_coding	150974835	-1	-854369	8740	-854369	46	1	46	149975878	151974949	1999071	161794
UC_DeLange_28067908_1	UC (DeLange, EUR)	IMD	Naive_CD4_Sch	CD4_naive_Sch	CD4	Sorted cell	ENSG00000143442	POGZ	2841	7.19568204762763e-08	1.64958526253476e-05	0.0043423129264336	0.995459881786483	0.000181237477636316	1:151829204	rs4845604	chr1.11		1	151829204	1:151401549	1.5908e-09	1:151829204	1.71971367428261e-11	3529	4643	0.982606692192741	0.999994789840925	150460326	152459455	ENSG00000143442	ENSG00000143442	protein_coding	151459494	-1	-369710	57945	-369710	18	1	18	150460326	152459455	1999129	161796
UC_DeLange_28067908_1	UC (DeLange, EUR)	IMD	Naive_CD4_Sch	CD4_naive_Sch	CD4	Sorted cell	ENSG00000163141	BNIPL	2964	9.93984359480279e-06	6.02958562261358e-06	0.599831665543556	0.363789779510715	0.036362585516512	1:151829204	rs4845604	chr1.11		1	151829204	1:151036376	2.41267e-07	1:151829204	1.71971367428261e-11	3603	4693	0.934140872390534	0.999994769257284	150036614	152036290	ENSG00000163141	ENSG00000163141	protein_coding	151036586	1	792618	-210	792618	42	0	42	150036614	152036290	1999676	161795
UC_DeLange_28067908_1	UC (DeLange, EUR)	IMD	Naive_CD4_Sch	CD4_naive_Sch	CD4	Sorted cell	ENSG00000182134	TDRKH	3111	3.86907196717785e-11	1.65773751547214e-05	2.33390229144197e-06	0.999980723016187	3.65667675118454e-07	1:151829204	rs4845604	chr1.11		1	151829204	1:151769219	1.63527e-11	1:151829204	1.71971367428261e-11	3778	4808	0.999672687331442	0.999996025554836	150793694	152787876	ENSG00000182134	ENSG00000182134	protein_coding	151790500	-1	-38704	21281	-38704	3	1	3	150792803	152787876	1995073	161797
UC_DeLange_28067908_1	UC (DeLange, EUR)	IMD	Naive_CD4_Sch	CD4_naive_Sch	CD4	Sorted cell	ENSG00000159445	THEM4	3170	5.8820412665207e-24	1.65775921335237e-05	3.54812840675444e-19	0.999983217990721	2.04417143101118e-07	1:151893304	rs12067594	chr1.11		1	151893304	1:151893304	1.08817e-18	1:151829204	1.71971367428261e-11	3949	4852	0.999999910878887	0.999996037399247	150910164	152909326	ENSG00000159445	ENSG00000159445	protein_coding	151909511	-1	16207	16207	80307	0	0	6	150910164	152909326	1999162	161798
UC_DeLange_28067908_1	UC (DeLange, EUR)	IMD	Naive_CD4_Sch	CD4_naive_Sch	CD4	Sorted cell	ENSG00000118217	ATF6	4660	3.63420791328611e-30	1.09435055647301e-16	3.32088094787353e-14	0.999999999999972	1.54546789997605e-15	1:161499264	rs6658353	chr1.12		1	161499264	1:161889497	1.35332e-17	1:161499264	1.05828491093765e-22	5478	6838	0.959767851914581	0.999999999999963	160766482	162764820	ENSG00000118217	ENSG00000118217	protein_coding	161766320	1	-267056	123177	-267056	16	0	16	160766482	162764820	1998338	161803
UC_DeLange_28067908_1	UC (DeLange, EUR)	IMD	Naive_CD4_Sch	CD4_naive_Sch	CD4	Sorted cell	ENSG00000215845	TSTD1	4385	1.95563234442074e-25	1.0943505544482e-16	1.78702549457599e-09	0.999999998149605	6.337021211173e-11	1:161499264	rs6658353	chr1.12		1	161499264	1:161043813	2.23511e-14	1:161499264	1.05828491093765e-22	5223	6599	0.921885209433153	0.999999999999964	160039331	162038938	ENSG00000215845	ENSG00000215845	protein_coding	161038964	-1	-460300	-4849	-460300	33	0	33	160039331	162038938	1999607	161800
UC_DeLange_28067908_1	UC (DeLange, EUR)	IMD	Naive_CD4_Sch	CD4_naive_Sch	CD4	Sorted cell	ENSG00000288670		4734	7.56106933852439e-18	1.01526935638042e-16	0.0690918398478529	0.92773051144528	0.00317764870687005	1:161499264	rs6658353	chr1.12		1	161499264	1:161354875	1.67109e-08	1:161499264	1.05828491093765e-22	5592	7064	0.936466444912829	0.999999999999964	160368593	162366749	ENSG00000288670	ENSG00000288670	lncRNA	161368022	1	131242	-13147	131242	7	2	7	160368593	162366749	1998156	161802
UC_DeLange_28067908_1	UC (DeLange, EUR)	IMD	Naive_CD4_Sch	CD4_naive_Sch	CD4	Sorted cell	ENSG00000066294	CD84	4414	5.81472024330234e-28	1.0943505572125e-16	5.31339816564937e-12	0.999999999994486	1.99936495265892e-13	1:161505035	rs7522794	chr1.12		1	161505035	1:160604650	1.89193e-17	1:161499264	1.05828491093765e-22	5117	6714	0.999998000555393	0.999999999999995	159579537	161568453	ENSG00000066294	ENSG00000066294	protein_coding	160579496	-1	-925539	-25154	-919768	51	0	51	159579537	161579181	1999644	161799
UC_DeLange_28067908_1	UC (DeLange, EUR)	IMD	Naive_CD4_Sch	CD4_naive_Sch	CD4	Sorted cell	ENSG00000158793	NIT1	4453	1.52784488275417e-18	1.07843949579794e-16	0.0139612016800013	0.985459569294147	0.000579229025853913	1:161505035	rs7522794	chr1.12		1	161505035	1:161122971	9.60054e-11	1:161499264	1.05828491093765e-22	5300	6686	0.998745311947476	0.999999999999964	160120117	162117703	ENSG00000158793	ENSG00000158793	protein_coding	161118105	1	386930	4866	381159	25	0	25	160119842	162117703	1997861	161801
UC_DeLange_28067908_1	UC (DeLange, EUR)	IMD	Naive_CD4_Sch	CD4_naive_Sch	CD4	Sorted cell	ENSG00000134369	NAV1	4857	4.72449465125205e-13	8.7353306266423e-11	0.00537810660971412	0.994381836919447	0.000240056383013945	1:200908434	rs7554511	chr1.14		1	200908434	1:201741790	9.72338e-10	1:200908434	4.12511831542038e-16	5491	6891	0.997123535641494	0.998133098767632	200539440	202537731	ENSG00000134369	ENSG00000134369	protein_coding	201539127	1	-630693	202663	-630693	13	0	13	200539440	202537731	1998291	161804
UC_DeLange_28067908_1	UC (DeLange, EUR)	IMD	Naive_CD4_Sch	CD4_naive_Sch	CD4	Sorted cell	ENSG00000286619	PM20D1-AS1	3560	1.27620441612049e-41	6.21640046214074e-18	2.05296364655536e-24	1	2.30892883685505e-18	1:205820154	rs823080	chr1.15		1	205820154	1:205813590	3.94484e-21	1:206769068	8.0916987089408e-24	4198	5409	0.999999999996106	0.999999999999996	204813419	206813200	ENSG00000286619	ENSG00000286619	lncRNA	205813322	1	6832	268	955746	0	0	22	204813419	206813200	1999781	161806
UC_DeLange_28067908_1	UC (DeLange, EUR)	IMD	Naive_CD4_Sch	CD4_naive_Sch	CD4	Sorted cell	ENSG00000261000	RP11-534L20.5	3005	6.3038868860419e-63	6.21640045976032e-18	1.01407348623178e-45	1	5.02503547555482e-19	1:206504432	rs6693843	chr1.15		1	206504432	1:206504432	8.16886e-27	1:206769068	8.0916987089408e-24	3516	4737	1	0.999999999999992	205504079	207503423	ENSG00000261000	ENSG00000261000	lncRNA	206503948	1	484	484	265120	0	0	8	205504079	207503460	1999381	161810
UC_DeLange_28067908_1	UC (DeLange, EUR)	IMD	Naive_CD4_Sch	CD4_naive_Sch	CD4	Sorted cell	ENSG00000117280	RAB29	3539	5.79821435225638e-24	6.97298286426451e-18	8.31524962222498e-07	0.999999130782777	3.7692262541294e-08	1:206769068	rs3024495	chr1.15		1	206769068	1:205675935	4.39318e-12	1:206769068	8.0916987089408e-24	4208	5391	0.999273092283676	0.999999999999995	204775529	206775294	ENSG00000117280	ENSG00000117280	protein_coding	205775482	-1	-993586	99547	-993586	24	3	24	204775529	206775294	1999765	161805
UC_DeLange_28067908_1	UC (DeLange, EUR)	IMD	Naive_CD4_Sch	CD4_naive_Sch	CD4	Sorted cell	ENSG00000117335	CD46	4273	9.95253327008601e-25	6.21639941566525e-18	1.60101224728206e-07	0.99999983202612	7.87265778977815e-09	1:206769068	rs3024495	chr1.15		1	206769068	1:207844874	1.43591e-13	1:206769068	8.0916987089408e-24	4973	6288	0.998848126257003	1	206752336	208751785	ENSG00000117335	ENSG00000117335	protein_coding	207752054	1	-982986	92820	-982986	22	2	22	206752336	208751785	1999449	161812
UC_DeLange_28067908_1	UC (DeLange, EUR)	IMD	Naive_CD4_Sch	CD4_naive_Sch	CD4	Sorted cell	ENSG00000133065	SLC41A1	3559	2.67172206941806e-20	6.1884831649044e-18	0.00429786029019437	0.99550870276627	0.000193436943539393	1:206769068	rs3024495	chr1.15		1	206769068	1:205798757	2.07677e-09	1:206769068	8.0916987089408e-24	4197	5409	0.952129845120143	0.999999999999996	204814077	206813581	ENSG00000133065	ENSG00000133065	protein_coding	205813198	-1	-955870	14441	-955870	23	0	23	204814077	206813581	1999504	161807
UC_DeLange_28067908_1	UC (DeLange, EUR)	IMD	Naive_CD4_Sch	CD4_naive_Sch	CD4	Sorted cell	ENSG00000162877	PM20D1	3535	5.16493899279203e-27	6.21640045434607e-18	8.30856864229621e-10	0.999999999128953	4.01922832107576e-11	1:206769068	rs3024495	chr1.15		1	206769068	1:205790067	7.56177e-15	1:206769068	8.0916987089408e-24	4143	5408	0.99878628916796	0.999999999999995	204850633	206849976	ENSG00000162877	ENSG00000162877	protein_coding	205850132	-1	-918936	60065	-918936	21	2	21	204850633	206849976	1999343	161808
UC_DeLange_28067908_1	UC (DeLange, EUR)	IMD	Naive_CD4_Sch	CD4_naive_Sch	CD4	Sorted cell	ENSG00000196352	CD55	3848	2.50276487699595e-25	6.21640019787055e-18	4.02606764669802e-08	0.999999957867424	1.87189801962768e-09	1:206769068	rs3024495	chr1.15		1	206769068	1:207222873	4.34798e-13	1:206769068	8.0916987089408e-24	4398	5832	0.906527783935062	0.999999999999992	206342018	208320626	ENSG00000196352	ENSG00000196352	protein_coding	207321678	1	-552610	-98805	-552610	16	1	16	206342018	208321177	1979159	161811
UC_DeLange_28067908_1	UC (DeLange, EUR)	IMD	Naive_CD4_Sch	CD4_naive_Sch	CD4	Sorted cell	ENSG00000263528	IKBKE	3028	9.85960374789003e-19	5.18619869045928e-18	0.158606315852924	0.834262538895387	0.00713114525168595	1:206769068	rs3024495	chr1.15		1	206769068	1:206473084	8.20103e-08	1:206769068	8.0916987089408e-24	3546	4799	0.976526300014901	0.999999999999992	205470641	207470328	ENSG00000263528	ENSG00000263528	protein_coding	206470476	1	298592	2608	298592	10	0	10	205470641	207470328	1999687	161809
UC_DeLange_28067908_1	UC (DeLange, EUR)	IMD	Naive_CD4_Sch	CD4_naive_Sch	CD4	Sorted cell	ENSG00000006607	FARP2	4881	1.54750507702702e-13	1.57513080458485e-11	0.00972548510838937	0.989909507513227	0.000365007362476231	2:240634984	rs4676408	chr2.4		2	240634984	2:241503313	2.6594e-09	2:240634984	9.4184183447018e-18	6527	6601	0.928459445542334	0.999999999974039	240356394	242141373	ENSG00000006607	ENSG00000006607	protein_coding	241356285	1	-721301	147028	-721301	17	2	17	240356394	242177114	1820720	161845
UC_DeLange_28067908_1	UC (DeLange, EUR)	IMD	Naive_CD4_Sch	CD4_naive_Sch	CD4	Sorted cell	ENSG00000115687	PASK	5698	1.76437174928468e-16	1.5911671779119e-11	1.10884102598969e-05	0.999988491830632	4.19743196645953e-07	2:240634984	rs4676408	chr2.4		2	240634984	2:241113217	3.33949e-12	2:240634984	9.4184183447018e-18	7409	7697	0.999991933127524	0.999999999973582	240150983	242141373	ENSG00000115687	ENSG00000115687	protein_coding	241149472	-1	514488	36255	514488	10	0	10	240150970	242148855	1997885	161843
UC_DeLange_28067908_1	UC (DeLange, EUR)	IMD	Naive_CD4_Sch	CD4_naive_Sch	CD4	Sorted cell	ENSG00000122085	MTERF4	5941	1.38239235548539e-17	1.59118405455605e-11	8.68781399610591e-07	0.999999098939371	3.22633148341302e-08	2:240634984	rs4676408	chr2.4		2	240634984	2:241125891	9.83261e-14	2:240634984	9.4184183447018e-18	7555	8014	0.999999805165156	0.999999999973483	240102432	242101996	ENSG00000122085	ENSG00000122085	protein_coding	241102287	-1	467303	-23604	467303	8	1	8	240102432	242102000	1999568	161842
UC_DeLange_28067908_1	UC (DeLange, EUR)	IMD	Naive_CD4_Sch	CD4_naive_Sch	CD4	Sorted cell	ENSG00000168385	SEPTIN2	5003	9.87392931907084e-26	1.59118548818137e-11	6.20539176119749e-15	0.999999999982471	1.61249295756009e-12	2:241463048	rs35319025	chr2.4		2	241463048	2:241463048	1.00307e-18	2:240634984	9.4184183447018e-18	6659	6775	0.999999999860478	0.999999999973896	240315213	242141373	ENSG00000168385	ENSG00000168385	protein_coding	241315925	1	147123	147123	-680941	4	4	14	240315213	242177114	1861901	161844
UC_DeLange_28067908_1	UC (DeLange, EUR)	IMD	Naive_CD4_Sch	CD4_naive_Sch	CD4	Sorted cell	ENSG00000068745	IP6K2	1731	1.49462042095481e-16	3.12327972654605e-16	0.315587460620984	0.659427113691589	0.0249854256874236	3:49676792	rs1131095	chr3.1		3	49676792	3:48694528	1.06408e-08	3:49676792	2.49113914524654e-21	2049	3057	0.937851223547728	0.999569571094237	47740829	49738745	ENSG00000068745	ENSG00000068745	protein_coding	48717221	-1	-959571	22693	-959571	35	0	35	47740829	49740227	1999398	161866
UC_DeLange_28067908_1	UC (DeLange, EUR)	IMD	Naive_CD4_Sch	CD4_naive_Sch	CD4	Sorted cell	ENSG00000178252	WDR6	1882	5.79712970883051e-17	4.13399916931649e-16	0.122405757216045	0.872879956461958	0.00471428632200061	3:49676792	rs1131095	chr3.1		3	49676792	3:49194581	1.53942e-07	3:49676792	2.49113914524654e-21	2220	3157	0.966730942986831	0.999569571094247	48013063	50006881	ENSG00000178252	ENSG00000178252	protein_coding	49007391	1	669401	187190	669401	26	12	26	48013063	50006881	1993818	161867
UC_DeLange_28067908_1	UC (DeLange, EUR)	IMD	Naive_CD4_Sch	CD4_naive_Sch	CD4	Sorted cell	ENSG00000198218	QRICH1	1962	3.76818608245872e-17	4.34361442407312e-16	0.0795648353446633	0.917142831230841	0.00329233342449664	3:49676792	rs1131095	chr3.1		3	49676792	3:49483525	3.46011e-07	3:49676792	2.49113914524654e-21	2302	3259	0.947936161483561	0.999569571094247	48096592	50094258	ENSG00000198218	ENSG00000198218	protein_coding	49094071	-1	-582721	-389454	-582721	20	18	20	48096592	50094258	1997666	161868
UC_DeLange_28067908_1	UC (DeLange, EUR)	IMD	Naive_CD4_Sch	CD4_naive_Sch	CD4	Sorted cell	ENSG00000225138	SLC9A3-AS1	3592	8.66504907760462e-26	0.000175766844676934	4.92888388972836e-22	0.999803145686533	2.10874687862245e-05	5:469264	rs79060451	chr5.1		5	469264	5:469264	4.77512e-21	5:554096	2.90473742213917e-09	4857	5471	1	0.978646866839707	13329	1472956	ENSG00000225138	ENSG00000225138	lncRNA	473236	1	-3972	-3972	80860	1	1	2	13018	1472998	1459980	161870
UC_DeLange_28067908_1	UC (DeLange, EUR)	IMD	Naive_CD4_Sch	CD4_naive_Sch	CD4	Sorted cell	ENSG00000164366	CCDC127	3089	1.42951615999012e-05	0.000160620213846465	0.0813140891828402	0.913634090087397	0.00487690535431567	5:672478	rs11740553	chr5.1		5	672478	5:208772	4.08927e-10	5:554096	2.90473742213917e-09	4155	4683	0.915676528974544	0.978650453460795	13329	1217379	ENSG00000164366	ENSG00000164366	protein_coding	218153	-1	-454325	9381	-335943	14	1	12	13018	1217379	1204361	161869
UC_DeLange_28067908_1	UC (DeLange, EUR)	IMD	Naive_CD4_Sch	CD4_naive_Sch	CD4	Sorted cell	ENSG00000113504	SLC12A7	5906	6.6653345324805e-18	0.000175767018170737	3.79147219723812e-14	0.999823427112389	8.05869404785906e-07	5:1104823	rs35188965	chr5.1		5	1104823	5:1104823	4.09124e-17	5:554096	2.90473742213917e-09	7601	8444	0.999999999999992	0.97863665873426	112240	2112041	ENSG00000113504	ENSG00000113504	protein_coding	1112063	-1	7240	7240	557967	0	0	13	112240	2112041	1999801	161871
UC_DeLange_28067908_1	UC (DeLange, EUR)	IMD	Naive_CD4_Sch	CD4_naive_Sch	CD4	Sorted cell	ENSG00000113621	TXNDC15	3590	2.1727078930569e-25	0.000552363585041486	3.93116558855232e-22	0.999413024834942	3.4611580013555e-05	5:134887903	rs3733897	chr5.4		5	134887903	5:134887903	3.88255e-21	5:135115775	4.42495359070906e-09	4034	5871	0.995165344062666	0.999557925890512	133874376	135873867	ENSG00000113621	ENSG00000113621	protein_coding	134874371	1	13532	13532	241404	0	0	8	133874376	135873867	1999491	161872
UC_DeLange_28067908_1	UC (DeLange, EUR)	IMD	Naive_CD4_Sch	CD4_naive_Sch	CD4	Sorted cell	ENSG00000145860	RNF145	4412	1.35648053044788e-18	4.97287613445205e-18	0.212502864548705	0.779021449768119	0.00847568568317399	5:159399784	rs6871626	chr5.5		5	159399784	5:159203038	2.55276e-07	5:159399784	7.02026341957007e-24	4969	6537	0.927290100196491	0.999999999999995	158210268	160209851	ENSG00000145860	ENSG00000145860	protein_coding	159209553	-1	-190231	6515	-190231	4	0	4	158210167	160209851	1999684	161876
UC_DeLange_28067908_1	UC (DeLange, EUR)	IMD	Naive_CD4_Sch	CD4_naive_Sch	CD4	Sorted cell	ENSG00000145860	RNF145	4412	1.35648053044788e-18	4.97287613445205e-18	0.212502864548705	0.779021449768119	0.00847568568317399	5:159399784	rs6871626	chr5.6		5	159399784	5:159203038	2.55276e-07	5:159399784	7.02026341957007e-24	4969	6537	0.927290100196491	0.999999999999995	158210268	160209851	ENSG00000145860	ENSG00000145860	protein_coding	159209553	-1	-190231	6515	-190231	4	0	4	158210167	160209851	1999684	161876
UC_DeLange_28067908_1	UC (DeLange, EUR)	IMD	Naive_CD4_Sch	CD4_naive_Sch	CD4	Sorted cell	ENSG00000051620	HEBP2	5050	2.74517168821016e-20	7.2615950622349e-10	3.78039764343655e-11	0.999999999226311	9.72589587588584e-12	6:138402825	rs4896353	chr6.3		6	138402825	6:138402825	4.09794e-17	6:137638098	2.69540059054166e-15	5668	7250	0.999993605369985	0.999999999586437	137404382	139402675	ENSG00000051620	ENSG00000051620	protein_coding	138404223	1	-1398	-1398	-766125	1	1	12	137404382	139402675	1998293	161881
UC_DeLange_28067908_1	UC (DeLange, EUR)	IMD	Naive_CD4_Sch	CD4_naive_Sch	CD4	Sorted cell	ENSG00000165055	METTL2B	3875	2.47082322277607e-10	0.000274239434970015	9.00724000702801e-07	0.999723647327862	1.21226608657433e-06	7:128508126	rs9986842	chr7.5		7	128508126	7:128508126	5.99278e-12	7:128933913	3.02546100091221e-10	4537	5945	0.939885138255305	0.999935352633359	127477120	129473748	ENSG00000165055	ENSG00000165055	protein_coding	128476748	1	31378	31378	457165	0	0	23	127477120	129476550	1999430	161882
UC_DeLange_28067908_1	UC (DeLange, EUR)	IMD	Naive_CD4_Sch	CD4_naive_Sch	CD4	Sorted cell	ENSG00000242588	RP11-274B21.1	3899	3.88170666707469e-14	0.000274238437709033	1.41505449832659e-10	0.999720907345777	4.85407497023621e-06	7:128641202	rs2402923	chr7.5		7	128641202	7:128678114	1.70238e-14	7:128933913	3.02546100091221e-10	4595	6051	0.983882925255587	0.999932954252512	127579363	129574577	ENSG00000242588	ENSG00000242588	lncRNA	128531707	1	109495	146407	402206	3	11	21	127579363	129574577	1995214	161883
UC_DeLange_28067908_1	UC (DeLange, EUR)	IMD	Naive_CD4_Sch	CD4_naive_Sch	CD4	Sorted cell	ENSG00000286162		4815	1.69172124845699e-21	1.80124909697631e-17	9.39101950827448e-05	0.999902632150964	3.45765395643151e-06	9:4984530	rs1887428	chr9.1		9	4984530	9:5601234	3.31598e-14	9:4984530	8.27954470215831e-24	5471	7121	0.999905453108345	1	4629997	6628916	ENSG00000286162	ENSG00000286162	lncRNA	5629748	-1	645218	28514	645218	19	1	19	4629997	6628916	1998919	161884
UC_DeLange_28067908_1	UC (DeLange, EUR)	IMD	Naive_CD4_Sch	CD4_naive_Sch	CD4	Sorted cell	ENSG00000286162		4815	1.69172124845699e-21	1.80124909697631e-17	9.39101950827448e-05	0.999902632150964	3.45765395643151e-06	9:4984530	rs1887428	chr9.2		9	4984530	9:5601234	3.31598e-14	9:4984530	8.27954470215831e-24	5471	7121	0.999905453108345	1	4629997	6628916	ENSG00000286162	ENSG00000286162	lncRNA	5629748	-1	645218	28514	645218	19	1	19	4629997	6628916	1998919	161884
UC_DeLange_28067908_1	UC (DeLange, EUR)	IMD	Naive_CD4_Sch	CD4_naive_Sch	CD4	Sorted cell	ENSG00000157693	TMEM268	5630	6.92229373718503e-12	1.74353971909924e-09	0.00395396842544336	0.995898066605083	0.000147963219011399	9:114817177	rs10817678	chr9.3		9	114817177	9:114656449	4.42225e-09	9:114817177	4.6774649755844e-15	6301	7678	0.992717573818826	0.999999976430006	113611420	115611157	ENSG00000157693	ENSG00000157693	protein_coding	114611291	1	205886	45158	205886	3	0	3	113611420	115611157	1999737	161886
UC_DeLange_28067908_1	UC (DeLange, EUR)	IMD	Naive_CD4_Sch	CD4_naive_Sch	CD4	Sorted cell	ENSG00000196739	COL27A1	5318	2.42853358268393e-10	1.49637465971502e-09	0.138716232951343	0.854706159190308	0.00657760611912159	9:114817177	rs10817678	chr9.3		9	114817177	9:114156555	1.67333e-08	9:114817177	4.6774649755844e-15	6003	7264	0.989219275214118	0.999999976448406	113155864	115155471	ENSG00000196739	ENSG00000196739	protein_coding	114155537	1	661640	1018	661640	10	0	10	113155864	115155471	1999607	161885
UC_DeLange_28067908_1	UC (DeLange, EUR)	IMD	Naive_CD4_Sch	CD4_naive_Sch	CD4	Sorted cell	ENSG00000148396	SEC16A	4540	3.52351201306624e-12	1.33679672278143e-11	0.205019938184102	0.777797469794909	0.0171825920040983	9:136378050	rs3812565	chr9.4		9	136378050	9:136483046	4.94404e-08	9:136378050	7.19710573424676e-17	5428	7142	0.9784256682977	0.999999999967341	135484015	137480304	ENSG00000148396	ENSG00000148396	protein_coding	136483040	-1	104990	-6	104990	4	0	4	135484015	137480304	1996289	161888
UC_DeLange_28067908_1	UC (DeLange, EUR)	IMD	Naive_CD4_Sch	CD4_naive_Sch	CD4	Sorted cell	ENSG00000176248	ANAPC2	3669	1.25877650574413e-12	1.58829281566163e-11	0.0732434799251772	0.924162783794498	0.00259373626318426	9:136378050	rs3812565	chr9.4		9	136378050	9:137190730	3.72424e-08	9:136378050	7.19710573424676e-17	4483	5849	0.950999602502982	0.999999999966699	136188833	138166848	ENSG00000176248	ENSG00000176248	protein_coding	137188560	-1	810510	-2170	810510	58	1	58	136188833	138172348	1983515	161890
UC_DeLange_28067908_1	UC (DeLange, EUR)	IMD	Naive_CD4_Sch	CD4_naive_Sch	CD4	Sorted cell	ENSG00000233016	SNHG7	4047	5.87956332499646e-13	1.65766576280354e-11	0.034210972034991	0.964530969107908	0.00125805883993582	9:136378050	rs3812565	chr9.4		9	136378050	9:136720710	1.26281e-08	9:136378050	7.19710573424676e-17	4835	6495	0.926872092243791	0.999999999967324	135728683	137727379	ENSG00000233016	ENSG00000233016	lncRNA	136728184	-1	350134	7474	350134	13	0	13	135728683	137727379	1998696	161889
UC_DeLange_28067908_1	UC (DeLange, EUR)	IMD	Naive_CD4_Sch	CD4_naive_Sch	CD4	Sorted cell	ENSG00000148384	INPP5E	4623	1.7387558026224e-18	1.71861484864609e-11	1.01171673560068e-07	0.999997465626428	2.43318471063487e-06	9:136445899	rs36066734	chr9.4		9	136445899	9:136458494	5.70926e-13	9:136378050	7.19710573424676e-17	5523	7231	0.999999692724684	0.999999999967309	135440500	137439407	ENSG00000148384	ENSG00000148384	protein_coding	136439845	-1	-6054	-18649	61795	0	0	3	135440500	137439407	1998907	161887
UC_DeLange_28067908_1	UC (DeLange, EUR)	IMD	Naive_CD4_Sch	CD4_naive_Sch	CD4	Sorted cell	ENSG00000095485	CWF19L1	3994	7.92379382839464e-21	2.18319809886133e-16	3.62930642534426e-05	0.999962270198701	1.4367370457611e-06	10:99533711	rs7911680	chr10.2		10	99533711	10:100256511	6.11939e-11	10:99533711	8.70706550095145e-22	4613	5933	0.999778606280257	0.999999999999997	99268044	101267649	ENSG00000095485	ENSG00000095485	protein_coding	100267638	-1	733927	11127	733927	18	0	18	99268044	101267649	1999605	161813
UC_DeLange_28067908_1	UC (DeLange, EUR)	IMD	Naive_CD4_Sch	CD4_naive_Sch	CD4	Sorted cell	ENSG00000196072	BLOC1S2	3997	6.5051701906733e-17	1.51057706374437e-16	0.297953940779802	0.691863745706498	0.0101823135137001	10:99533711	rs7911680	chr10.2		10	99533711	10:100199013	6.55024e-10	10:99533711	8.70706550095145e-22	4609	5945	0.923422577909232	0.999999999999997	99287298	101286058	ENSG00000196072	ENSG00000196072	protein_coding	100286680	-1	752969	87667	752969	19	5	19	99287298	101286058	1998760	161814
UC_DeLange_28067908_1	UC (DeLange, EUR)	IMD	Naive_CD4_Sch	CD4_naive_Sch	CD4	Sorted cell	ENSG00000255733	IFNG-AS1	4415	2.09444042982183e-40	2.14139714862932e-26	9.78071924286638e-15	0.999999999999986	6.35980430934937e-16	12:68099200	rs12825700	chr12.1		12	68099200	12:68022865	3.60321e-17	12:68099200	8.64256337823809e-32	4950	6767	0.999999999936442	1	66990028	68989056	ENSG00000255733	ENSG00000255733	lncRNA	67989529	1	109671	33336	109671	1	0	1	66990028	68989056	1999028	161816
UC_DeLange_28067908_1	UC (DeLange, EUR)	IMD	Naive_CD4_Sch	CD4_naive_Sch	CD4	Sorted cell	ENSG00000111554	MDM1	4629	1.83446264884565e-27	1.94935127643886e-26	0.0856666242420205	0.91030944166737	0.0040239340906107	12:68103628	rs12817473	chr12.1		12	68103628	12:68323871	5.44911e-08	12:68099200	8.64256337823809e-32	5208	6930	0.982733310409168	1	67332737	69331402	ENSG00000111554	ENSG00000111554	protein_coding	68332362	-1	228734	8491	233162	3	0	3	67332737	69331402	1998665	161817
UC_DeLange_28067908_1	UC (DeLange, EUR)	IMD	Naive_CD4_Sch	CD4_naive_Sch	CD4	Sorted cell	ENSG00000111581	NUP107	4740	1.50045183937796e-38	2.1413971486278e-26	7.00688258755905e-13	0.999999999999275	2.92845109915668e-14	12:68103628	rs12817473	chr12.1		12	68103628	12:68714668	1.72941e-16	12:68099200	8.64256337823809e-32	5285	7025	0.999992674427835	1	67687042	69686411	ENSG00000111581	ENSG00000111581	protein_coding	68686978	1	-583350	27690	-587778	14	2	14	67687042	69686411	1999369	161818
UC_DeLange_28067908_1	UC (DeLange, EUR)	IMD	Naive_CD4_Sch	CD4_naive_Sch	CD4	Sorted cell	ENSG00000186184	POLR1D	5398	1.54296767401011e-11	4.44062469842583e-09	0.00346211160006365	0.996387279614277	0.000150604329606059	13:26962835	rs1359946	chr13.1		13	26962835	13:27626324	3.13069e-12	13:26962835	7.41310941658773e-15	6036	7696	0.999774189541075	0.999999998535766	26620922	28620632	ENSG00000186184	ENSG00000186184	protein_coding	27621892	1	-659057	4432	-659057	11	0	11	26620922	28620632	1999710	161819
UC_DeLange_28067908_1	UC (DeLange, EUR)	IMD	Naive_CD4_Sch	CD4_naive_Sch	CD4	Sorted cell	ENSG00000166938	DIS3L	4668	8.7717462535069e-09	0.000991544807690469	8.83761493618343e-06	0.998990484793158	9.12401246682438e-06	15:66280354	rs4776774	chr15.1		15	66280354	15:66280354	2.10632e-15	15:67163292	4.66516766405564e-09	5485	6830	0.967837721916227	0.999759589262335	65293399	67293123	ENSG00000166938	ENSG00000166938	protein_coding	66293568	1	-13214	-13214	869724	1	1	18	65293399	67293123	1999724	161820
UC_DeLange_28067908_1	UC (DeLange, EUR)	IMD	Naive_CD4_Sch	CD4_naive_Sch	CD4	Sorted cell	ENSG00000166847	DCTN5	4425	1.6958384322697e-19	0.0004909529423548	3.45247304963332e-16	0.999506652132382	2.39492526045967e-06	16:23665685	rs35586	chr16.1		16	23665685	16:23643188	1.98299e-18	16:23835741	4.35795139232112e-09	5222	6774	0.999999999999155	0.999484844445988	22701658	24639920	ENSG00000166847	ENSG00000166847	protein_coding	23641466	1	24219	1722	194275	0	0	3	22642131	24639920	1997789	161822
UC_DeLange_28067908_1	UC (DeLange, EUR)	IMD	Naive_CD4_Sch	CD4_naive_Sch	CD4	Sorted cell	ENSG00000168434	COG7	3881	1.22355256635559e-05	0.000478196608687621	0.024909410826281	0.973523308884635	0.00107684815473307	16:23835741	rs11645239	chr16.1		16	23835741	16:23597886	6.96052e-08	16:23835741	4.35795139232112e-09	4628	6084	0.964259957504973	0.999485256997766	22701658	24452839	ENSG00000168434	ENSG00000168434	protein_coding	23453189	-1	-382552	-144697	-382552	12	6	12	22456508	24452839	1996331	161821
UC_DeLange_28067908_1	UC (DeLange, EUR)	IMD	Naive_CD4_Sch	CD4_naive_Sch	CD4	Sorted cell	ENSG00000135709	KIAA0513	7704	2.95080680150999e-36	0.000131428249169483	2.24488782923166e-32	0.999867820625752	7.51125075484497e-07	16:85056751	rs9939389	chr16.4		16	85056751	16:85056751	2.21641e-23	16:85976134	2.28098564767429e-10	8786	10905	0.999999999999994	0.999954672053987	84028193	86026973	ENSG00000135709	ENSG00000135709	protein_coding	85027795	1	28956	28956	948339	0	0	23	84028193	86026973	1998780	161826
UC_DeLange_28067908_1	UC (DeLange, EUR)	IMD	Naive_CD4_Sch	CD4_naive_Sch	CD4	Sorted cell	ENSG00000153786	ZDHHC7	7790	4.59019020770594e-07	0.000132227009021345	0.00345844729219313	0.996255040360816	0.000153826318948251	16:85976134	rs16940186	chr16.4		16	85976134	16:85018212	4.55329e-11	16:85976134	2.28098564767429e-10	8887	11011	0.909513780161734	0.999954656441517	84011573	86009220	ENSG00000153786	ENSG00000153786	protein_coding	85011535	-1	-964599	-6677	-964599	25	0	25	84011573	86009220	1997647	161825
UC_DeLange_28067908_1	UC (DeLange, EUR)	IMD	Naive_CD4_Sch	CD4_naive_Sch	CD4	Sorted cell	ENSG00000008838	MED24	3359	1.13703160652815e-17	6.93184949274557e-13	1.64026755271853e-05	0.9999799173844	3.67993938170236e-06	17:39783586	rs12942330	chr17.1		17	39783586	17:40021029	1.24536e-11	17:39783586	5.65879383670689e-18	3879	5684	0.91366562145882	0.999999999998051	39062519	41061195	ENSG00000008838	ENSG00000008838	protein_coding	40054408	-1	270822	33379	270822	12	0	12	39062248	41061195	1998947	161832
UC_DeLange_28067908_1	UC (DeLange, EUR)	IMD	Naive_CD4_Sch	CD4_naive_Sch	CD4	Sorted cell	ENSG00000167914	GSDMA	2999	1.45232936793538e-21	6.93198744572112e-13	2.09511215379359e-09	0.999999825322555	1.72581640901426e-07	17:39783586	rs12942330	chr17.1		17	39783586	17:39963385	3.84115e-15	17:39783586	5.65879383670689e-18	3536	5341	0.999994356657081	0.999999999998047	38955115	40952801	ENSG00000167914	ENSG00000167914	protein_coding	39963004	1	-179418	381	-179418	8	0	8	38953829	40952801	1998972	161830
UC_DeLange_28067908_1	UC (DeLange, EUR)	IMD	Naive_CD4_Sch	CD4_naive_Sch	CD4	Sorted cell	ENSG00000073605	GSDMB	2890	2.38828865956775e-23	6.93190880740749e-13	3.44531530374617e-11	0.999988458319805	1.15416450490349e-05	17:39887396	rs12936409	chr17.1		17	39887396	17:39926578	3.02203e-18	17:39783586	5.65879383670689e-18	3484	5226	0.999998701769988	0.999999999998047	38920078	40919725	ENSG00000073605	ENSG00000073605	protein_coding	39918635	-1	31239	-7943	135049	0	0	4	38920078	40919725	1999647	161828
UC_DeLange_28067908_1	UC (DeLange, EUR)	IMD	Naive_CD4_Sch	CD4_naive_Sch	CD4	Sorted cell	ENSG00000126351	THRA	3356	2.45211544995219e-20	6.93198839956884e-13	3.53739103203792e-08	0.999999963265886	1.35951143130654e-09	17:39887396	rs12936409	chr17.1		17	39887396	17:40096407	9.0302e-14	17:39783586	5.65879383670689e-18	3868	5682	0.999987315911105	0.999999999998051	39058397	41058153	ENSG00000126351	ENSG00000126351	protein_coding	40062965	1	-175569	33442	-279379	9	0	13	39058397	41058246	1999849	161831
UC_DeLange_28067908_1	UC (DeLange, EUR)	IMD	Naive_CD4_Sch	CD4_naive_Sch	CD4	Sorted cell	ENSG00000131748	STARD3	2751	4.25414160520998e-14	6.41724961245554e-13	0.0613697139071175	0.925718567168819	0.0129117189233785	17:39887396	rs12936409	chr17.1		17	39887396	17:39668086	3.73048e-08	17:39783586	5.65879383670689e-18	3391	5060	0.942975979566016	0.999999999998092	38637899	40636744	ENSG00000131748	ENSG00000131748	protein_coding	39637144	1	250252	30942	146442	10	1	6	38637899	40636744	1998845	161827
UC_DeLange_28067908_1	UC (DeLange, EUR)	IMD	Naive_CD4_Sch	CD4_naive_Sch	CD4	Sorted cell	ENSG00000172057	ORMDL3	2911	1.77533701112799e-19	6.28895609435696e-13	2.56107893375556e-07	0.907051030977844	0.0929487129136335	17:39887396	rs12936409	chr17.1		17	39887396	17:39926578	8.48843e-16	17:39783586	5.65879383670689e-18	3494	5247	0.994946240572076	0.999999999998045	38927974	40927543	ENSG00000172057	ENSG00000172057	protein_coding	39927601	-1	40205	1023	144015	1	0	5	38927602	40927543	1999941	161829
UC_DeLange_28067908_1	UC (DeLange, EUR)	IMD	Naive_CD4_Sch	CD4_naive_Sch	CD4	Sorted cell	ENSG00000188825	LINC00910	2824	2.062650305793e-11	1.38097126802946e-05	1.49359981783894e-06	0.999984548017406	1.48649470153902e-07	17:42607919	rs11651246	chr17.3		17	42607919	17:43356292	1.28951e-12	17:42607919	1.91542518586541e-11	3342	4356	0.989058930604771	0.999994230798707	42390192	44387547	ENSG00000188825	ENSG00000188825	lncRNA	43389200	-1	781281	32908	781281	43	2	43	42390192	44388818	1998626	161834
UC_DeLange_28067908_1	UC (DeLange, EUR)	IMD	Naive_CD4_Sch	CD4_naive_Sch	CD4	Sorted cell	ENSG00000141219	MTNAP1	5315	2.29309390717838e-12	1.52809205887718e-06	1.5006208481265e-06	0.999996901089555	7.01952448268576e-08	17:72643162	rs8074064	chr17.4		17	72643162	17:73240258	2.80998e-11	17:72643257	5.9852560652701e-12	6139	7713	0.983072261203692	0.999999460860777	72232703	74232069	ENSG00000141219	ENSG00000141219	protein_coding	73232433	1	-589271	7825	-589176	8	0	8	72232703	74232069	1999366	161835
UC_DeLange_28067908_1	UC (DeLange, EUR)	IMD	Naive_CD4_Sch	CD4_naive_Sch	CD4	Sorted cell	ENSG00000166398	GARRE1	5073	1.32750517440081e-08	2.70561040983408e-08	0.323740688668773	0.659788348678344	0.0164709223217269	19:33263138	rs10408351	chr19.1		19	33263138	19:34309693	1.63419e-10	19:33263138	3.24291643201126e-14	6058	7410	0.907564764453834	0.999999990558871	33254872	35254185	ENSG00000166398	ENSG00000166398	protein_coding	34254554	1	-991416	55139	-991416	11	0	11	33254872	35254185	1999313	161841
UC_DeLange_28067908_1	UC (DeLange, EUR)	IMD	Naive_CD4_Sch	CD4_naive_Sch	CD4	Sorted cell	ENSG00000196839	ADA	4533	6.92639114731968e-27	7.5849510965045e-24	0.000912310496084207	0.999052734131988	3.49553719259841e-05	20:44436388	rs6017342	chr20.1		20	44436388	20:44647479	4.62138e-09	20:44436388	2.78591071656385e-30	5060	6588	0.938090144208859	1	43653194	45652101	ENSG00000196839	ENSG00000196839	protein_coding	44651699	-1	215311	4220	215311	4	0	4	43652744	45652101	1999357	161847
UC_DeLange_28067908_1	UC (DeLange, EUR)	IMD	Naive_CD4_Sch	CD4_naive_Sch	CD4	Sorted cell	ENSG00000101161	PRPF6	3865	6.90156529981933e-18	1.24560061725492e-10	5.54075263453298e-08	0.999999942300308	2.16760477406512e-09	20:63697746	rs6062496	chr20.2		20	63697746	20:63984491	8.06433e-15	20:63697746	7.59268588685494e-17	4410	5343	0.999992144301855	0.99999973369828	62981276	64287540	ENSG00000101161	ENSG00000101161	protein_coding	63981132	1	-283386	3359	-283386	19	0	19	62981170	64302324	1321154	161853
UC_DeLange_28067908_1	UC (DeLange, EUR)	IMD	Naive_CD4_Sch	CD4_naive_Sch	CD4	Sorted cell	ENSG00000101161	PRPF6	3865	6.90156529981933e-18	1.24560061725492e-10	5.54075263453298e-08	0.999999942300308	2.16760477406512e-09	20:63697746	rs6062496	chr20.3		20	63697746	20:63984491	8.06433e-15	20:63697746	7.59268588685494e-17	4410	5343	0.999992144301855	0.99999973369828	62981276	64287540	ENSG00000101161	ENSG00000101161	protein_coding	63981132	1	-283386	3359	-283386	19	0	19	62981170	64302324	1321154	161853
UC_DeLange_28067908_1	UC (DeLange, EUR)	IMD	Naive_CD4_Sch	CD4_naive_Sch	CD4	Sorted cell	ENSG00000125534	PPDPF	5226	7.99836029103477e-15	1.24551500648877e-10	6.42128762534707e-05	0.99993120264667	4.58435251456911e-06	20:63697746	rs6062496	chr20.2		20	63697746	20:63521166	1.48483e-11	20:63697746	7.59268588685494e-17	6027	7392	0.999993423260713	0.999999733690409	62544538	64287540	ENSG00000125534	ENSG00000125534	protein_coding	63520765	1	176981	401	176981	11	0	11	62520822	64302324	1781502	161850
UC_DeLange_28067908_1	UC (DeLange, EUR)	IMD	Naive_CD4_Sch	CD4_naive_Sch	CD4	Sorted cell	ENSG00000125534	PPDPF	5226	7.99836029103477e-15	1.24551500648877e-10	6.42128762534707e-05	0.99993120264667	4.58435251456911e-06	20:63697746	rs6062496	chr20.3		20	63697746	20:63521166	1.48483e-11	20:63697746	7.59268588685494e-17	6027	7392	0.999993423260713	0.999999733690409	62544538	64287540	ENSG00000125534	ENSG00000125534	protein_coding	63520765	1	176981	401	176981	11	0	11	62520822	64302324	1781502	161850
UC_DeLange_28067908_1	UC (DeLange, EUR)	IMD	Naive_CD4_Sch	CD4_naive_Sch	CD4	Sorted cell	ENSG00000130590	SAMD10	3866	1.31239455654675e-17	1.24560055274267e-10	1.05362382022576e-07	0.99999989050456	4.00849870219911e-09	20:63697746	rs6062496	chr20.2		20	63697746	20:63984491	2.95975e-14	20:63697746	7.59268588685494e-17	4412	5346	0.985070396657472	0.999999733698269	62980435	64287540	ENSG00000130590	ENSG00000130590	protein_coding	63979642	-1	281896	-4849	281896	18	1	18	62980048	64302324	1322276	161852
UC_DeLange_28067908_1	UC (DeLange, EUR)	IMD	Naive_CD4_Sch	CD4_naive_Sch	CD4	Sorted cell	ENSG00000130590	SAMD10	3866	1.31239455654675e-17	1.24560055274267e-10	1.05362382022576e-07	0.99999989050456	4.00849870219911e-09	20:63697746	rs6062496	chr20.3		20	63697746	20:63984491	2.95975e-14	20:63697746	7.59268588685494e-17	4412	5346	0.985070396657472	0.999999733698269	62980435	64287540	ENSG00000130590	ENSG00000130590	protein_coding	63979642	-1	281896	-4849	281896	18	1	18	62980048	64302324	1322276	161852
UC_DeLange_28067908_1	UC (DeLange, EUR)	IMD	Naive_CD4_Sch	CD4_naive_Sch	CD4	Sorted cell	ENSG00000171700	RGS19	3537	2.29553942024004e-11	1.00002785775417e-10	0.184291759011386	0.802822095801073	0.0128861450645813	20:63697746	rs6062496	chr20.2		20	63697746	20:64064578	4.6157e-08	20:63697746	7.59268588685494e-17	4013	4880	0.990914727540699	0.999999733700013	63080078	64287540	ENSG00000171700	ENSG00000171700	protein_coding	64079518	-1	381772	14940	381772	24	0	24	63080078	64302324	1222246	161855
UC_DeLange_28067908_1	UC (DeLange, EUR)	IMD	Naive_CD4_Sch	CD4_naive_Sch	CD4	Sorted cell	ENSG00000171700	RGS19	3537	2.29553942024004e-11	1.00002785775417e-10	0.184291759011386	0.802822095801073	0.0128861450645813	20:63697746	rs6062496	chr20.3		20	63697746	20:64064578	4.6157e-08	20:63697746	7.59268588685494e-17	4013	4880	0.990914727540699	0.999999733700013	63080078	64287540	ENSG00000171700	ENSG00000171700	protein_coding	64079518	-1	381772	14940	381772	24	0	24	63080078	64302324	1222246	161855
UC_DeLange_28067908_1	UC (DeLange, EUR)	IMD	Naive_CD4_Sch	CD4_naive_Sch	CD4	Sorted cell	ENSG00000196421	C20orf204	3700	3.26000628957262e-13	1.2422094126158e-10	0.00261721618978319	0.997277185536985	0.000105598148684928	20:63697746	rs6062496	chr20.2		20	63697746	20:63984491	3.9006e-10	20:63697746	7.59268588685494e-17	4214	5097	0.982051962999086	0.999999733699639	63034465	64287540	ENSG00000196421	ENSG00000196421	protein_coding	64036182	1	-338436	-51691	-338436	20	0	20	63034465	64302324	1267859	161854
UC_DeLange_28067908_1	UC (DeLange, EUR)	IMD	Naive_CD4_Sch	CD4_naive_Sch	CD4	Sorted cell	ENSG00000196421	C20orf204	3700	3.26000628957262e-13	1.2422094126158e-10	0.00261721618978319	0.997277185536985	0.000105598148684928	20:63697746	rs6062496	chr20.3		20	63697746	20:63984491	3.9006e-10	20:63697746	7.59268588685494e-17	4214	5097	0.982051962999086	0.999999733699639	63034465	64287540	ENSG00000196421	ENSG00000196421	protein_coding	64036182	1	-338436	-51691	-338436	20	0	20	63034465	64302324	1267859	161854
UC_DeLange_28067908_1	UC (DeLange, EUR)	IMD	Naive_CD4_Sch	CD4_naive_Sch	CD4	Sorted cell	ENSG00000225978	HAR1A	5946	7.74717369720513e-14	1.24471636960227e-10	0.000621962862176145	0.999289869419967	8.8167593306452e-05	20:63697746	rs6062496	chr20.2		20	63697746	20:63105849	2.98106e-10	20:63697746	7.59268588685494e-17	6891	8513	0.99993466910056	0.999999733685324	62102560	64101945	ENSG00000225978	ENSG00000225978	lncRNA	63102205	1	595541	3644	595541	24	1	24	62102560	64101945	1999385	161849
UC_DeLange_28067908_1	UC (DeLange, EUR)	IMD	Naive_CD4_Sch	CD4_naive_Sch	CD4	Sorted cell	ENSG00000225978	HAR1A	5946	7.74717369720513e-14	1.24471636960227e-10	0.000621962862176145	0.999289869419967	8.8167593306452e-05	20:63697746	rs6062496	chr20.3		20	63697746	20:63105849	2.98106e-10	20:63697746	7.59268588685494e-17	6891	8513	0.99993466910056	0.999999733685324	62102560	64101945	ENSG00000225978	ENSG00000225978	lncRNA	63102205	1	595541	3644	595541	24	1	24	62102560	64101945	1999385	161849
UC_DeLange_28067908_1	UC (DeLange, EUR)	IMD	Naive_CD4_Sch	CD4_naive_Sch	CD4	Sorted cell	ENSG00000228705	LINC00659	5992	3.29591725861549e-16	1.24559724390962e-10	2.64604642541393e-06	0.999997231523575	1.22305436971883e-07	20:63697746	rs6062496	chr20.2		20	63697746	20:62776243	1.10694e-12	20:63697746	7.59268588685494e-17	6942	8795	0.999999369816188	0.999999733736584	61777009	63776526	ENSG00000228705	ENSG00000228705	lncRNA	62776990	-1	-920756	747	-920756	34	0	34	61777009	63776526	1999517	161848
UC_DeLange_28067908_1	UC (DeLange, EUR)	IMD	Naive_CD4_Sch	CD4_naive_Sch	CD4	Sorted cell	ENSG00000273154		4646	1.09659646491873e-11	1.12970317731531e-10	0.088037560873432	0.906944485866484	0.00501795313614831	20:63697746	rs6062496	chr20.2		20	63697746	20:63699086	9.03043e-08	20:63697746	7.59268588685494e-17	5290	6584	0.936333025168726	0.999999733693293	62709115	64287540	ENSG00000273154	ENSG00000273154	protein_coding	63733219	1	-35473	-34133	-35473	3	3	3	62709115	64302324	1593209	161851
UC_DeLange_28067908_1	UC (DeLange, EUR)	IMD	Naive_CD4_Sch	CD4_naive_Sch	CD4	Sorted cell	ENSG00000273154		4646	1.09659646491873e-11	1.12970317731531e-10	0.088037560873432	0.906944485866484	0.00501795313614831	20:63697746	rs6062496	chr20.3		20	63697746	20:63699086	9.03043e-08	20:63697746	7.59268588685494e-17	5290	6584	0.936333025168726	0.999999733693293	62709115	64287540	ENSG00000273154	ENSG00000273154	protein_coding	63733219	1	-35473	-34133	-35473	3	3	3	62709115	64302324	1593209	161851
UC_DeLange_28067908_1	UC (DeLange, EUR)	IMD	Naive_CD4_Sch	CD4_naive_Sch	CD4	Sorted cell	ENSG00000182093	GET1	6000	5.06615869872056e-35	7.0839284213382e-27	7.15162316678087e-09	0.999999992551039	2.97344095034339e-10	21:39094373	rs2836881	chr21.2		21	39094373	21:39389130	6.77668e-14	21:39094373	9.3832325346687e-33	6677	8110	0.998920119917943	1	38377724	40377619	ENSG00000182093	ENSG00000182093	protein_coding	39380326	1	-285953	8804	-285953	7	1	7	38377724	40377619	1999895	161856
UC_DeLange_28067908_1	UC (DeLange, EUR)	IMD	Naive_CD4_Sch	CD4_naive_Sch	CD4	Sorted cell	ENSG00000188511	MIR3667HG	7735	1.09730820180184e-20	3.34193771761076e-05	3.2833388050734e-16	0.999966442565225	1.38057595052285e-07	22:49637024	rs5770604	chr22.3		22	49637024	22:49637024	1.0033e-17	22:50001001	1.56670319956263e-10	9074	10684	0.995247635144223	0.999991732845204	48657624	50657521	ENSG00000188511	ENSG00000188511	lncRNA	49657504	-1	20480	20480	-343497	0	0	14	48657624	50657521	1999897	161857
UC_DeLange_28067908_1	UC (DeLange, EUR)	IMD	Naive_CD4_Sch	CD4_naive_Sch	CD4	Sorted cell	ENSG00000079974	RABL2B	2769	2.35266178950398e-05	6.84508682930187e-06	0.752174728093301	0.218787777682013	0.0290071225199613	22:50001001	rs137845	chr22.3		22	50001001	22:50755837	3.44962e-07	22:50001001	1.56670319956263e-10	3336	4208	0.93723383113372	0.999995440664865	49784322	50799821	ENSG00000079974	ENSG00000079974	protein_coding	50783636	-1	782635	27799	782635	43	0	43	49784322	50804129	1019807	161862
UC_DeLange_28067908_1	UC (DeLange, EUR)	IMD	Naive_CD4_Sch	CD4_naive_Sch	CD4	Sorted cell	ENSG00000100299	ARSA	3212	9.33815913491623e-06	2.1560192632694e-05	0.298552513939147	0.689281793684647	0.0121347940244375	22:50001001	rs137845	chr22.3		22	50001001	22:50586113	4.45562e-08	22:50001001	1.56670319956263e-10	3844	4832	0.940441746351427	0.999994912904784	49628255	50799821	ENSG00000100299	ENSG00000100299	protein_coding	50628152	-1	627151	42039	627151	39	2	39	49628255	50804129	1175874	161861
UC_DeLange_28067908_1	UC (DeLange, EUR)	IMD	Naive_CD4_Sch	CD4_naive_Sch	CD4	Sorted cell	ENSG00000205559	CHKB-DT	3295	1.00068632251325e-05	2.09068737813691e-05	0.31993182342295	0.668395390565682	0.011641872274361	22:50001001	rs137845	chr22.3		22	50001001	22:50583334	2.11049e-08	22:50001001	1.56670319956263e-10	3932	5000	0.936086772679393	0.999994773595455	49583550	50799821	ENSG00000205559	ENSG00000205559	lncRNA	50586605	1	-585604	-3271	-585604	37	0	37	49583550	50804129	1220579	161859
UC_DeLange_28067908_1	UC (DeLange, EUR)	IMD	Naive_CD4_Sch	CD4_naive_Sch	CD4	Sorted cell	ENSG00000254413	CHKB-CPT1B	3295	1.92053795798927e-09	3.12749130932959e-05	6.14019795243436e-05	0.999897725809141	9.59537770485634e-06	22:50001001	rs137845	chr22.3		22	50001001	22:50570421	4.79412e-11	22:50001001	1.56670319956263e-10	3932	5000	0.999992414525011	0.999994773595455	49583550	50799821	ENSG00000254413	ENSG00000254413	protein_coding	50579752	-1	578751	9331	578751	35	1	35	49583550	50804129	1220579	161860
UC_DeLange_28067908_1	UC (DeLange, EUR)	IMD	Naive_CD4_Sch	CD4_naive_Sch	CD4	Sorted cell	ENSG00000205560	CPT1B	3302	7.03582862330189e-10	3.12762836924384e-05	2.24944165070111e-05	0.999941560928466	4.6676677538986e-06	22:50003556	rs5771192	chr22.3		22	50003556	22:50570421	1.42379e-12	22:50001001	1.56670319956263e-10	3939	5013	0.999995949319825	0.999994766401457	49579823	50799821	ENSG00000205560	ENSG00000205560	protein_coding	50578427	-1	574871	8006	577426	34	0	34	49579823	50804129	1224306	161858
UC_DeLange_28067908_1	UC (DeLange, EUR)	IMD	Naive_CD4_UT	CD4_naive_UT	CD4	Sorted cell	ENSG00000116288	PARK7	3606	4.02909566238492e-18	1.76330703856428e-06	1.799164692274e-12	0.786966451091813	0.213031785599352	1:7969450	rs2641117	chr1.2		1	7969450	1:7961718	1.91262e-29	1:8119684	3.54348110546658e-11	5029	6086	0.993234481635497	0.994033797435153	6954384	8953933	ENSG00000116288.12	PARK7	protein_coding	7961711	1	7739	7	157973	0	0	5	6954384	8953933	1999549	165875
UC_DeLange_28067908_1	UC (DeLange, EUR)	IMD	Naive_CD4_UT	CD4_naive_UT	CD4	Sorted cell	ENSG00000284747	AL034417.4	3631	2.24298074926691e-23	1.81705510849571e-06	1.00158748342978e-17	0.811015379595336	0.188982803349554	1:8035440	rs225132	chr1.2		1	8035440	1:7993075	3.5166e-27	1:8119684	3.54348110546658e-11	5064	6118	0.996426119519583	0.994033795735424	6991892	8989589	ENSG00000284747.1	AL034417.4	lncRNA	7991134	1	44306	1941	128550	2	0	3	6991892	8990352	1998460	165905
UC_DeLange_28067908_1	UC (DeLange, EUR)	IMD	Naive_CD4_UT	CD4_naive_UT	CD4	Sorted cell	ENSG00000074800	ENO1	3376	1.37598900290081e-07	2.09571361334096e-06	0.0614434353418034	0.935814819137773	0.00273951220790998	1:8119684	rs9434993	chr1.2		1	8119684	1:8856165	7.73561e-24	1:8119684	3.54348110546658e-11	5007	5758	0.957604139971202	0.994033672871834	7879863	9878761	ENSG00000074800.13	ENO1	protein_coding	8878686	-1	759002	22521	759002	6	1	6	7879863	9879055	1999192	165873
UC_DeLange_28067908_1	UC (DeLange, EUR)	IMD	Naive_CD4_UT	CD4_naive_UT	CD4	Sorted cell	ENSG00000131686	CA6	3305	3.95394086047463e-11	2.2398053956304e-06	1.76526864361459e-05	0.999979100412446	1.00705618331287e-06	1:8119684	rs9434993	chr1.2		1	8119684	1:8940161	1.78138e-28	1:8119684	3.54348110546658e-11	4930	5677	0.999876353922193	0.994044151153593	7946023	9944824	ENSG00000131686.14	CA6	protein_coding	8945868	1	-826184	-5707	-826184	10	0	10	7946023	9944824	1998801	165881
UC_DeLange_28067908_1	UC (DeLange, EUR)	IMD	Naive_CD4_UT	CD4_naive_UT	CD4	Sorted cell	ENSG00000142599	RERE	3497	6.76669579819563e-08	2.16911738177592e-06	0.0302162011952468	0.968601655774041	0.00117990624637269	1:8119684	rs9434993	chr1.2		1	8119684	1:8466082	2.93944e-12	1:8119684	3.54348110546658e-11	5116	5895	0.918932694585579	0.994033622704486	7817874	9815944	ENSG00000142599.17	RERE	protein_coding	8817640	-1	697956	351558	697956	4	2	4	7817874	9817121	1999247	165882
UC_DeLange_28067908_1	UC (DeLange, EUR)	IMD	Naive_CD4_UT	CD4_naive_UT	CD4	Sorted cell	ENSG00000077549	CAPZB	4787	4.05161826558424e-43	1.34260020819826e-37	3.01773044356082e-06	0.999996854390377	1.27879182625509e-07	1:19901230	rs4654925	chr1.3		1	19901230	1:19351853	7.82704e-22	1:19901230	3.45118807196152e-44	6328	7954	0.944724087186489	1	18485682	20484691	ENSG00000077549.17	CAPZB	protein_coding	19485539	-1	-415691	133686	-415691	8	0	8	18485682	20484691	1999009	165874
UC_DeLange_28067908_1	UC (DeLange, EUR)	IMD	Naive_CD4_UT	CD4_naive_UT	CD4	Sorted cell	ENSG00000077549	CAPZB	4787	4.05161826558424e-43	1.34260020819826e-37	3.01773044356082e-06	0.999996854390377	1.27879182625509e-07	1:19901230	rs4654925	chr1.4		1	19901230	1:19351853	7.82704e-22	1:19901230	3.45118807196152e-44	6328	7954	0.944724087186489	1	18485682	20484691	ENSG00000077549.17	CAPZB	protein_coding	19485539	-1	-415691	133686	-415691	8	0	8	18485682	20484691	1999009	165874
UC_DeLange_28067908_1	UC (DeLange, EUR)	IMD	Naive_CD4_UT	CD4_naive_UT	CD4	Sorted cell	ENSG00000077549	CAPZB	4787	4.05161826558424e-43	1.34260020819826e-37	3.01773044356082e-06	0.999996854390377	1.27879182625509e-07	1:19901230	rs4654925	chr1.5		1	19901230	1:19351853	7.82704e-22	1:19901230	3.45118807196152e-44	6328	7954	0.944724087186489	1	18485682	20484691	ENSG00000077549.17	CAPZB	protein_coding	19485539	-1	-415691	133686	-415691	8	0	8	18485682	20484691	1999009	165874
UC_DeLange_28067908_1	UC (DeLange, EUR)	IMD	Naive_CD4_UT	CD4_naive_UT	CD4	Sorted cell	ENSG00000077549	CAPZB	4787	4.05161826558424e-43	1.34260020819826e-37	3.01773044356082e-06	0.999996854390377	1.27879182625509e-07	1:19901230	rs4654925	chr1.6		1	19901230	1:19351853	7.82704e-22	1:19901230	3.45118807196152e-44	6328	7954	0.944724087186489	1	18485682	20484691	ENSG00000077549.17	CAPZB	protein_coding	19485539	-1	-415691	133686	-415691	8	0	8	18485682	20484691	1999009	165874
UC_DeLange_28067908_1	UC (DeLange, EUR)	IMD	Naive_CD4_UT	CD4_naive_UT	CD4	Sorted cell	ENSG00000127463	EMC1	5009	4.72823789866904e-40	1.33755627174001e-37	0.00352169096788148	0.996239547231936	0.000238761800180362	1:19901230	rs4654925	chr1.3		1	19901230	1:19245381	2.26088e-10	1:19901230	3.45118807196152e-44	6614	8128	0.986940430662154	1	18251581	20251461	ENSG00000127463.14	EMC1	protein_coding	19251524	-1	-649706	6143	-649706	16	0	16	18251581	20251461	1999880	165880
UC_DeLange_28067908_1	UC (DeLange, EUR)	IMD	Naive_CD4_UT	CD4_naive_UT	CD4	Sorted cell	ENSG00000127463	EMC1	5009	4.72823789866904e-40	1.33755627174001e-37	0.00352169096788148	0.996239547231936	0.000238761800180362	1:19901230	rs4654925	chr1.4		1	19901230	1:19245381	2.26088e-10	1:19901230	3.45118807196152e-44	6614	8128	0.986940430662154	1	18251581	20251461	ENSG00000127463.14	EMC1	protein_coding	19251524	-1	-649706	6143	-649706	16	0	16	18251581	20251461	1999880	165880
UC_DeLange_28067908_1	UC (DeLange, EUR)	IMD	Naive_CD4_UT	CD4_naive_UT	CD4	Sorted cell	ENSG00000127463	EMC1	5009	4.72823789866904e-40	1.33755627174001e-37	0.00352169096788148	0.996239547231936	0.000238761800180362	1:19901230	rs4654925	chr1.5		1	19901230	1:19245381	2.26088e-10	1:19901230	3.45118807196152e-44	6614	8128	0.986940430662154	1	18251581	20251461	ENSG00000127463.14	EMC1	protein_coding	19251524	-1	-649706	6143	-649706	16	0	16	18251581	20251461	1999880	165880
UC_DeLange_28067908_1	UC (DeLange, EUR)	IMD	Naive_CD4_UT	CD4_naive_UT	CD4	Sorted cell	ENSG00000127463	EMC1	5009	4.72823789866904e-40	1.33755627174001e-37	0.00352169096788148	0.996239547231936	0.000238761800180362	1:19901230	rs4654925	chr1.6		1	19901230	1:19245381	2.26088e-10	1:19901230	3.45118807196152e-44	6614	8128	0.986940430662154	1	18251581	20251461	ENSG00000127463.14	EMC1	protein_coding	19251524	-1	-649706	6143	-649706	16	0	16	18251581	20251461	1999880	165880
UC_DeLange_28067908_1	UC (DeLange, EUR)	IMD	Naive_CD4_UT	CD4_naive_UT	CD4	Sorted cell	ENSG00000158747	NBL1	4786	5.53630118395874e-55	1.34260443116432e-37	4.12355348712621e-18	1	1.34823036720208e-19	1:19901230	rs4654925	chr1.3		1	19901230	1:19641564	8.50562e-30	1:19901230	3.45118807196152e-44	6326	7967	0.992772950731122	1	18643394	20640387	ENSG00000158747.13	NBL1	protein_coding	19644311	1	256919	-2747	256919	3	0	3	18641427	20640387	1998960	165888
UC_DeLange_28067908_1	UC (DeLange, EUR)	IMD	Naive_CD4_UT	CD4_naive_UT	CD4	Sorted cell	ENSG00000158747	NBL1	4786	5.53630118395874e-55	1.34260443116432e-37	4.12355348712621e-18	1	1.34823036720208e-19	1:19901230	rs4654925	chr1.4		1	19901230	1:19641564	8.50562e-30	1:19901230	3.45118807196152e-44	6326	7967	0.992772950731122	1	18643394	20640387	ENSG00000158747.13	NBL1	protein_coding	19644311	1	256919	-2747	256919	3	0	3	18641427	20640387	1998960	165888
UC_DeLange_28067908_1	UC (DeLange, EUR)	IMD	Naive_CD4_UT	CD4_naive_UT	CD4	Sorted cell	ENSG00000158747	NBL1	4786	5.53630118395874e-55	1.34260443116432e-37	4.12355348712621e-18	1	1.34823036720208e-19	1:19901230	rs4654925	chr1.5		1	19901230	1:19641564	8.50562e-30	1:19901230	3.45118807196152e-44	6326	7967	0.992772950731122	1	18643394	20640387	ENSG00000158747.13	NBL1	protein_coding	19644311	1	256919	-2747	256919	3	0	3	18641427	20640387	1998960	165888
UC_DeLange_28067908_1	UC (DeLange, EUR)	IMD	Naive_CD4_UT	CD4_naive_UT	CD4	Sorted cell	ENSG00000158747	NBL1	4786	5.53630118395874e-55	1.34260443116432e-37	4.12355348712621e-18	1	1.34823036720208e-19	1:19901230	rs4654925	chr1.6		1	19901230	1:19641564	8.50562e-30	1:19901230	3.45118807196152e-44	6326	7967	0.992772950731122	1	18643394	20640387	ENSG00000158747.13	NBL1	protein_coding	19644311	1	256919	-2747	256919	3	0	3	18641427	20640387	1998960	165888
UC_DeLange_28067908_1	UC (DeLange, EUR)	IMD	Naive_CD4_UT	CD4_naive_UT	CD4	Sorted cell	ENSG00000142794	NBPF3	3403	1.63749379565993e-53	1.33057226503496e-10	1.23066881707302e-43	0.999999999866162	7.85208732567708e-13	1:21459575	rs4654748	chr1.7		1	21459575	1:21459575	2.25275e-59	1:22384384	8.48839789084406e-16	5130	7037	0.942162471618873	0.999996940322587	20441031	22439488	ENSG00000142794.18	NBPF3	protein_coding	21440137	1	19438	19438	944247	0	0	18	20440723	22439488	1998765	165883
UC_DeLange_28067908_1	UC (DeLange, EUR)	IMD	Naive_CD4_UT	CD4_naive_UT	CD4	Sorted cell	ENSG00000142798	HSPG2	3494	1.59964258263969e-30	1.33057226494869e-10	1.20222149857118e-20	0.999999999802441	6.4507659864534e-11	1:21933815	rs11587857	chr1.7		1	21933815	1:21933815	2.1758e-33	1:22384384	8.48839789084406e-16	5210	7051	0.999999999995946	0.999996940318971	20937945	22936741	ENSG00000142798.17	HSPG2	protein_coding	21937310	-1	3495	3495	-447074	0	0	11	20937815	22937261	1999446	165884
UC_DeLange_28067908_1	UC (DeLange, EUR)	IMD	Naive_CD4_UT	CD4_naive_UT	CD4	Sorted cell	ENSG00000218510	LINC00339	3601	8.66744068366791e-67	1.3305722650333e-10	6.51406985571803e-57	0.999999999866134	8.02573108453983e-13	1:22034736	rs111992780	chr1.7		1	22034736	1:22026643	2.91566e-72	1:22384384	8.48839789084406e-16	5255	7112	1.00000000000001	0.99999694032001	21025531	23022635	ENSG00000218510.7	LINC00339	lncRNA	22024558	1	10178	2085	359826	1	1	6	21024948	23022635	1997687	165899
UC_DeLange_28067908_1	UC (DeLange, EUR)	IMD	Naive_CD4_UT	CD4_naive_UT	CD4	Sorted cell	ENSG00000070831	CDC42	3612	2.32492214333417e-57	1.33057226503315e-10	1.74730993882913e-47	0.999999999866077	8.66814369989743e-13	1:22099694	rs1534949	chr1.7		1	22099694	1:22099694	8.36132e-71	1:22384384	8.48839789084406e-16	5230	7115	0.999999999996045	0.99999694032066	21058943	23052134	ENSG00000070831.15	CDC42	protein_coding	22052709	1	46985	46985	331675	2	2	4	21053191	23052134	1998943	165872
UC_DeLange_28067908_1	UC (DeLange, EUR)	IMD	Naive_CD4_UT	CD4_naive_UT	CD4	Sorted cell	ENSG00000230068	CDC42-IT1	3618	5.64842084562657e-13	1.3247118224974e-10	0.00424510640519686	0.995595227887669	0.000159665574098225	1:22384384	rs34963268	chr1.7		1	22384384	1:22139451	4.46198e-13	1:22384384	8.48839789084406e-16	5234	7117	0.976062282230707	0.999996940320733	21059683	23058343	ENSG00000230068.2	CDC42-IT1	lncRNA	22059197	1	325187	80254	325187	2	0	2	21059302	23058343	1999041	165900
UC_DeLange_28067908_1	UC (DeLange, EUR)	IMD	Naive_CD4_UT	CD4_naive_UT	CD4	Sorted cell	ENSG00000261326	LINC01355	3090	5.62884737325568e-11	7.44812550783918e-11	0.423039583816113	0.559734129893979	0.0172262861591376	1:22384384	rs34963268	chr1.7		1	22384384	1:23330682	5.15829e-08	1:22384384	8.48839789084406e-16	4684	5453	0.907799393359781	0.999996940338919	22288153	24285852	ENSG00000261326.2	LINC01355	lncRNA	23287488	-1	903104	-43194	903104	12	1	12	22288123	24285852	1997729	165901
UC_DeLange_28067908_1	UC (DeLange, EUR)	IMD	Naive_CD4_UT	CD4_naive_UT	CD4	Sorted cell	ENSG00000143418	CERS2	2173	3.00717597885137e-13	1.71147973824061e-05	1.75694304478406e-08	0.999932208442633	5.06591902536985e-05	1:150925201	rs72704682	chr1.11		1	150925201	1:150917930	4.0319e-18	1:151829204	1.71971367428261e-11	3280	4635	0.939825215719583	0.968160234719977	149978479	151974949	ENSG00000143418.19	CERS2	protein_coding	150974835	-1	49634	56905	-854369	3	3	46	149975203	151974949	1999746	165886
UC_DeLange_28067908_1	UC (DeLange, EUR)	IMD	Naive_CD4_UT	CD4_naive_UT	CD4	Sorted cell	ENSG00000182134	TDRKH	2814	3.47431785241337e-15	1.71227120379914e-05	2.02903453139108e-10	0.999982599540546	2.77544508549237e-07	1:151769525	rs7521817	chr1.11		1	151769525	1:151769395	9.91659e-20	1:151829204	1.71971367428261e-11	3858	4811	0.955063691425683	0.968149495289722	150793694	152787474	ENSG00000182134.15	TDRKH	protein_coding	151790500	-1	20975	21105	-38704	0	1	3	150793609	152791093	1997484	165896
UC_DeLange_28067908_1	UC (DeLange, EUR)	IMD	Naive_CD4_UT	CD4_naive_UT	CD4	Sorted cell	ENSG00000143442	POGZ	2515	5.33720017060029e-08	1.70592953329656e-05	0.00311825496247128	0.996687621469665	0.000177010900530422	1:151829204	rs4845604	chr1.11		1	151829204	1:151470816	4.25462e-11	1:151829204	1.71971367428261e-11	3541	4643	0.909980186203381	0.968159346916759	150460326	152459455	ENSG00000143442.21	POGZ	protein_coding	151459494	-1	-369710	-11322	-369710	18	0	18	150460326	152459455	1999129	165887
UC_DeLange_28067908_1	UC (DeLange, EUR)	IMD	Naive_CD4_UT	CD4_naive_UT	CD4	Sorted cell	ENSG00000163141	BNIPL	2241	7.5167206338968e-06	9.2217957567327e-06	0.439164431281934	0.538739292665921	0.0220795375357548	1:151829204	rs4845604	chr1.11		1	151829204	1:151056453	1.0789e-07	1:151829204	1.71971367428261e-11	3354	4680	0.915367781014752	0.968159183861363	150067150	152036374	ENSG00000163141.18	BNIPL	protein_coding	151036586	1	792618	19867	792618	42	1	42	150040220	152036374	1996154	165895
UC_DeLange_28067908_1	UC (DeLange, EUR)	IMD	Naive_CD4_UT	CD4_naive_UT	CD4	Sorted cell	ENSG00000197622	CDC42SE1	2261	2.26093859173455e-06	1.47305960375159e-05	0.132095347728846	0.860620607840281	0.007267052896244	1:151829204	rs4845604	chr1.11		1	151829204	1:151059191	1.13067e-10	1:151829204	1.71971367428261e-11	3377	4657	0.93590384980065	0.968159187012759	150082937	152070036	ENSG00000197622.12	CDC42SE1	protein_coding	151059622	-1	-769582	431	-769582	40	0	40	150074066	152070041	1995975	165898
UC_DeLange_28067908_1	UC (DeLange, EUR)	IMD	Naive_CD4_UT	CD4_naive_UT	CD4	Sorted cell	ENSG00000159445	THEM4	2828	5.30208195911667e-22	1.7122896900849e-05	3.09643181889583e-17	0.99998233045662	5.46646477336041e-07	1:151919723	rs10788818	chr1.11		1	151919723	1:151886412	1.50077e-33	1:151829204	1.71971367428261e-11	3964	4853	0.999425548928622	0.968149050688059	150910561	152909659	ENSG00000159445.12	THEM4	protein_coding	151909511	-1	-10212	23099	80307	0	0	6	150910561	152909659	1999098	165891
UC_DeLange_28067908_1	UC (DeLange, EUR)	IMD	Naive_CD4_UT	CD4_naive_UT	CD4	Sorted cell	ENSG00000066294	CD84	3597	2.59265649564167e-54	1.12669548738463e-16	2.30111554068611e-38	1	9.91462206629848e-19	1:160578473	rs10908788	chr1.12		1	160578473	1:160576866	1.47382e-59	1:161499264	1.05828491093765e-22	5027	6711	1	0.971292216461099	159579537	161568453	ENSG00000066294.14	CD84	protein_coding	160579496	-1	1023	2630	-919768	0	0	51	159579537	161571341	1991804	165871
UC_DeLange_28067908_1	UC (DeLange, EUR)	IMD	Naive_CD4_UT	CD4_naive_UT	CD4	Sorted cell	ENSG00000283696	AL592295.4	4061	3.229701893181e-38	1.12669548738278e-16	2.8665259862568e-22	1	1.5959001032949e-18	1:161409861	rs181497930	chr1.12		1	161409861	1:161395517	9.6778e-33	1:161499264	1.05828491093765e-22	5423	7076	0.966518170280863	0.971292215800998	160399582	162399384	ENSG00000283696.1	AL592295.4	lncRNA	161399792	1	10069	-4275	99472	2	0	5	160399582	162399384	1999802	165904
UC_DeLange_28067908_1	UC (DeLange, EUR)	IMD	Naive_CD4_UT	CD4_naive_UT	CD4	Sorted cell	ENSG00000122223	CD244	3587	4.87117753874141e-22	1.12669041313891e-16	4.32341976451576e-06	0.999995495987268	1.80592965223156e-07	1:161499264	rs6658353	chr1.12		1	161499264	1:160849927	8.93944e-16	1:161499264	1.05828491093765e-22	5063	6603	0.974178058877132	0.971292215800998	159863012	161862108	ENSG00000122223.12	CD244	protein_coding	160862887	-1	-636377	12960	-636377	42	0	42	159863012	161862108	1999096	165878
UC_DeLange_28067908_1	UC (DeLange, EUR)	IMD	Naive_CD4_UT	CD4_naive_UT	CD4	Sorted cell	ENSG00000122224	LY9	3607	1.05077955081412e-25	1.12669548629021e-16	9.32620714808219e-10	0.99999999903023	3.71493595637443e-11	1:161499264	rs6658353	chr1.12		1	161499264	1:160822451	1.55837e-24	1:161499264	1.05828491093765e-22	5106	6645	0.942822286507364	0.971292215800998	159796139	161795003	ENSG00000122224.17	LY9	protein_coding	160796174	1	703090	26277	703090	44	0	44	159796139	161795003	1998864	165879
UC_DeLange_28067908_1	UC (DeLange, EUR)	IMD	Naive_CD4_UT	CD4_naive_UT	CD4	Sorted cell	ENSG00000158864	NDUFS2	3805	1.71003867331151e-22	1.12669369808519e-16	1.51774697996154e-06	0.999998411765706	7.04873141339197e-08	1:161499264	rs6658353	chr1.12		1	161499264	1:161213726	3.77441e-16	1:161499264	1.05828491093765e-22	5260	6721	0.999998238204683	0.971292215800998	160198578	162196955	ENSG00000158864.12	NDUFS2	protein_coding	161202367	1	296897	11359	296897	17	0	17	160197174	162196955	1999781	165890
UC_DeLange_28067908_1	UC (DeLange, EUR)	IMD	Naive_CD4_UT	CD4_naive_UT	CD4	Sorted cell	ENSG00000162746	FCRLB	3897	1.25794982384329e-18	1.11367034092976e-16	0.0111649495176856	0.988438722191156	0.000396328291159703	1:161499264	rs6658353	chr1.12		1	161499264	1:161728870	6.09631e-09	1:161499264	1.05828491093765e-22	5482	6889	0.997587739168768	0.971292215800998	160722754	162720456	ENSG00000162746.14	FCRLB	protein_coding	161721544	1	-222280	7326	-222280	13	0	13	160722754	162720456	1997702	165892
UC_DeLange_28067908_1	UC (DeLange, EUR)	IMD	Naive_CD4_UT	CD4_naive_UT	CD4	Sorted cell	ENSG00000143224	PPOX	3771	5.23069732504508e-17	5.79264607837421e-17	0.46425120040159	0.514083702641731	0.0216650969566811	1:161505035	rs7522794	chr1.12		1	161505035	1:161167668	2.56814e-08	1:161499264	1.05828491093765e-22	5245	6710	0.913581431507144	0.971292215800998	160166418	162165880	ENSG00000143224.17	PPOX	protein_coding	161166426	1	338609	1242	332838	20	0	20	160166418	162165880	1999462	165885
UC_DeLange_28067908_1	UC (DeLange, EUR)	IMD	Naive_CD4_UT	CD4_naive_UT	CD4	Sorted cell	ENSG00000158773	USF1	3669	3.30942956663214e-34	1.12669548738278e-16	2.93728838332323e-18	1	8.1772030478446e-19	1:161505035	rs7522794	chr1.12		1	161505035	1:161047766	5.4328e-39	1:161499264	1.05828491093765e-22	5144	6605	0.99992167135065	0.971292215800998	160046921	162045950	ENSG00000158773.14	USF1	protein_coding	161045977	-1	-459058	-1789	-453287	32	1	32	160046921	162045950	1999029	165889
UC_DeLange_28067908_1	UC (DeLange, EUR)	IMD	Naive_CD4_UT	CD4_naive_UT	CD4	Sorted cell	ENSG00000283360	AL592295.3	4108	5.37391544877502e-21	1.12663927839266e-16	4.76962543025551e-05	0.99995010724698	2.19649871500151e-06	1:161505035	rs7522794	chr1.12		1	161505035	1:161380544	1.04391e-11	1:161499264	1.05828491093765e-22	5442	7149	0.958050055592382	0.971292215800998	160471451	162470344	ENSG00000283360.1	AL592295.3	lncRNA	161470523	-1	-34512	89979	-28741	0	6	0	160470925	162470344	1999419	165903
UC_DeLange_28067908_1	UC (DeLange, EUR)	IMD	Naive_CD4_UT	CD4_naive_UT	CD4	Sorted cell	ENSG00000118217	ATF6	3830	1.45177612440304e-69	1.12669548738278e-16	1.28852572914391e-53	1	7.99738553484297e-19	1:161840361	rs7530997	chr1.12		1	161840361	1:161766683	3.89559e-73	1:161499264	1.05828491093765e-22	5451	6840	0.957174122288596	0.971292215800998	160766482	162764820	ENSG00000118217.5	ATF6	protein_coding	161766320	1	74041	363	-267056	0	0	16	160766482	162765781	1999299	165877
UC_DeLange_28067908_1	UC (DeLange, EUR)	IMD	Naive_CD4_UT	CD4_naive_UT	CD4	Sorted cell	ENSG00000117280	RAB29	2900	1.50284678345984e-27	6.97298902224009e-18	2.1552404260597e-10	0.999999999774012	1.0461570653087e-11	1:206769068	rs3024495	chr1.15		1	206769068	1:205764904	3.39472e-23	1:206769068	8.0916987089408e-24	4516	5389	0.961467646241556	0.99999998579735	204775529	206773822	ENSG00000117280.12	RAB29	protein_coding	205775482	-1	-993586	10578	-993586	24	1	24	204775529	206775208	1999679	165876
UC_DeLange_28067908_1	UC (DeLange, EUR)	IMD	Naive_CD4_UT	CD4_naive_UT	CD4	Sorted cell	ENSG00000162877	PM20D1	2879	1.94990883403169e-31	6.21640053846982e-18	3.13671685401342e-14	0.999999999999972	1.43138800962675e-15	1:206769068	rs3024495	chr1.15		1	206769068	1:205909560	1.16295e-23	1:206769068	8.0916987089408e-24	4427	5408	0.95890090512818	0.999999987338376	204850633	206849976	ENSG00000162877.12	PM20D1	protein_coding	205850132	-1	-918936	-59428	-918936	21	0	21	204850633	206849976	1999343	165893
UC_DeLange_28067908_1	UC (DeLange, EUR)	IMD	Naive_CD4_UT	CD4_naive_UT	CD4	Sorted cell	ENSG00000162892	IL24	2386	2.57105876402826e-19	5.94675583751034e-18	0.041359284172848	0.956619618186483	0.00202109764066514	1:206769068	rs3024495	chr1.15		1	206769068	1:206944213	3.57474e-12	1:206769068	8.0916987089408e-24	3706	4532	0.972713165391337	0.999999987338372	205897885	207897301	ENSG00000162892.15	IL24	protein_coding	206897443	1	-128375	46770	-128375	3	3	3	205897885	207897301	1999416	165894
UC_DeLange_28067908_1	UC (DeLange, EUR)	IMD	Naive_CD4_UT	CD4_naive_UT	CD4	Sorted cell	ENSG00000196352	CD55	3211	2.66311561296009e-23	6.21637256700799e-18	4.28401547886029e-06	0.999995499944418	2.16040103015331e-07	1:206769068	rs3024495	chr1.15		1	206769068	1:207310816	4.44334e-18	1:206769068	8.0916987089408e-24	4393	5834	0.982490505727728	0.999999987338372	206327148	208320626	ENSG00000196352.14	CD55	protein_coding	207321678	1	-552610	-10862	-552610	16	0	16	206323185	208321435	1998250	165897
UC_DeLange_28067908_1	UC (DeLange, EUR)	IMD	Naive_CD4_UT	CD4_naive_UT	CD4	Sorted cell	ENSG00000263528	IKBKE	2484	6.58789228996166e-25	6.21639984805382e-18	1.05975994455195e-07	0.999999888926154	5.09784851589556e-09	1:206769068	rs3024495	chr1.15		1	206769068	1:206469377	5.93938e-20	1:206769068	8.0916987089408e-24	3797	4799	0.999987977105473	0.999999987338372	205470641	207470328	ENSG00000263528.7	IKBKE	protein_coding	206470476	1	298592	-1099	298592	10	0	10	205470562	207470328	1999766	165902
UC_DeLange_28067908_1	UC (DeLange, EUR)	IMD	Naive_CD4_UT	CD4_naive_UT	CD4	Sorted cell	ENSG00000237651	C2orf74	2879	6.83245364690136e-62	1.40713363393593e-17	4.85558264128066e-45	1	5.38620162722825e-16	2:61153487	rs111543747	chr2.1		2	61153487	2:61160701	4.31606e-65	2:60977506	3.43310191298958e-23	4087	5484	0.966489733018038	0.994224137559786	60148448	62144101	ENSG00000237651.6	C2orf74	protein_coding	61162188	1	-8701	-1487	-184682	0	0	4	60147089	62144421	1997332	165915
UC_DeLange_28067908_1	UC (DeLange, EUR)	IMD	Naive_CD4_UT	CD4_naive_UT	CD4	Sorted cell	ENSG00000173209	AHSA2P	2877	1.98319029465324e-31	1.40713363393587e-17	1.40938305134961e-14	0.999999999999972	1.38351753236943e-14	2:61186588	rs1809028	chr2.1		2	61186588	2:61152151	2.78106e-39	2:60977506	3.43310191298958e-23	4075	5473	0.971442053610541	0.994224137559786	60178356	62175172	ENSG00000173209.22	AHSA2	transcribed_unitary_pseudogene	61177539	1	9049	-25388	-200033	0	2	6	60177574	62176609	1999035	165913
UC_DeLange_28067908_1	UC (DeLange, EUR)	IMD	Naive_CD4_UT	CD4_naive_UT	CD4	Sorted cell	ENSG00000082898	XPO1	3028	5.12279580716923e-41	1.40713363393589e-17	3.64058941071591e-24	1	1.34962685603937e-15	2:61555714	rs778760	chr2.1		2	61555714	2:61537939	3.72092e-44	2:60977506	3.43310191298958e-23	4329	5527	0.999977735931352	0.994224137559786	60542320	62537112	ENSG00000082898.16	XPO1	protein_coding	61538356	-1	-17358	417	560850	0	0	12	60541843	62537112	1995269	165906
UC_DeLange_28067908_1	UC (DeLange, EUR)	IMD	Naive_CD4_UT	CD4_naive_UT	CD4	Sorted cell	ENSG00000178623	GPR35	5296	3.00804653381004e-24	1.59136846781276e-11	1.8902263018284e-13	0.99999999998338	5.17683599287559e-13	2:240628909	rs34236350	chr2.4		2	240628909	2:240621671	1.19556e-23	2:240634984	9.4184183447018e-18	7319	8729	0.999999999988168	0.999885017410263	239605729	241602883	ENSG00000178623.11	GPR35	protein_coding	240625480	1	3429	-3809	9504	0	0	0	239605729	241603775	1998046	165914
UC_DeLange_28067908_1	UC (DeLange, EUR)	IMD	Naive_CD4_UT	CD4_naive_UT	CD4	Sorted cell	ENSG00000122085	MTERF4	4285	2.91945541632725e-15	1.59106697666863e-11	0.000183455653127071	0.999810533950388	6.01038056953714e-06	2:240634984	rs4676408	chr2.4		2	240634984	2:241081364	1.52922e-16	2:240634984	9.4184183447018e-18	6180	7685	0.931245373012446	0.999885017408785	240102432	241961236	ENSG00000122085.16	MTERF4	protein_coding	241102287	-1	467303	20923	467303	8	0	8	240102432	241961314	1858882	165909
UC_DeLange_28067908_1	UC (DeLange, EUR)	IMD	Naive_CD4_UT	CD4_naive_UT	CD4	Sorted cell	ENSG00000130414	NDUFA10	5443	1.30921882573099e-12	1.45574818428683e-11	0.0822699991979591	0.914771656011776	0.00295834477439772	2:240634984	rs4676408	chr2.4		2	240634984	2:239980495	2.87983e-08	2:240634984	9.4184183447018e-18	7336	9106	0.965276348813094	0.999885017410516	239028946	241024068	ENSG00000130414.11	NDUFA10	protein_coding	240025342	-1	-609642	44847	-609642	9	0	9	239025593	241024068	1998475	165910
UC_DeLange_28067908_1	UC (DeLange, EUR)	IMD	Naive_CD4_UT	CD4_naive_UT	CD4	Sorted cell	ENSG00000162804	SNED1	4515	1.22558625651392e-22	1.59136846779712e-11	7.70146123468429e-12	0.999999999975458	9.28329959511738e-13	2:240634984	rs4676408	chr2.4		2	240634984	2:241012000	7.22727e-41	2:240634984	9.4184183447018e-18	6523	8129	0.977611941796383	0.99988501740856	239999118	241961236	ENSG00000162804.13	SNED1	protein_coding	240998618	1	-363634	13382	-363634	5	1	5	239999118	241961314	1962196	165911
UC_DeLange_28067908_1	UC (DeLange, EUR)	IMD	Naive_CD4_UT	CD4_naive_UT	CD4	Sorted cell	ENSG00000115687	PASK	4088	2.64448348597225e-54	1.59136846781021e-11	1.66176692539829e-43	0.999999999983558	5.23850639766249e-13	2:241109167	rs1966368	chr2.4		2	241109167	2:241108335	4.24855e-60	2:240634984	9.4184183447018e-18	5964	7696	0.999999999999996	0.999885017408686	240150731	242119442	ENSG00000115687.13	PASK	protein_coding	241149472	-1	40305	41137	514488	0	0	10	240150731	242149441	1998710	165908
UC_DeLange_28067908_1	UC (DeLange, EUR)	IMD	Naive_CD4_UT	CD4_naive_UT	CD4	Sorted cell	ENSG00000115677	HDLBP	3520	2.57952487414961e-40	1.5913684678115e-11	1.62094758459997e-29	0.999999999983714	3.76444261552491e-13	2:241322449	rs12622880	chr2.4		2	241322449	2:241411964	2.72997e-47	2:240634984	9.4184183447018e-18	5160	6767	0.954666523163527	0.999885017409036	240317118	242119442	ENSG00000115677.16	HDLBP	protein_coding	241315672	-1	-6777	-96292	680688	1	5	13	240317118	242157856	1840738	165907
UC_DeLange_28067908_1	UC (DeLange, EUR)	IMD	Naive_CD4_UT	CD4_naive_UT	CD4	Sorted cell	ENSG00000168385	SEPTIN2	3526	3.33323390640378e-34	1.59136846780953e-11	2.09457078845699e-23	0.999999999982478	1.60275506075731e-12	2:241408492	rs80085676	chr2.4		2	241408492	2:241403989	6.291e-72	2:240634984	9.4184183447018e-18	5167	6773	0.999999999318754	0.999885017409035	240315213	242119442	ENSG00000168385.17	SEPT2	protein_coding	241315925	1	92567	88064	-680941	4	4	14	240315213	242157856	1842643	165912
UC_DeLange_28067908_1	UC (DeLange, EUR)	IMD	Naive_CD4_UT	CD4_naive_UT	CD4	Sorted cell	ENSG00000068745	IP6K2	1313	1.26545609368272e-53	4.78402911084271e-16	2.64516804635373e-38	1	1.27926681630425e-17	3:48694528	rs72929172	chr3.1		3	48694528	3:48694528	6.85269e-56	3:49676792	2.49113914524654e-21	2259	3055	0.999999999997246	0.989533236825041	47740829	49738745	ENSG00000068745.14	IP6K2	protein_coding	48717221	-1	22693	22693	-959571	0	0	35	47740829	49738745	1997916	165917
UC_DeLange_28067908_1	UC (DeLange, EUR)	IMD	Naive_CD4_UT	CD4_naive_UT	CD4	Sorted cell	ENSG00000004534	RBM6	1642	6.71973818208179e-23	4.78402841539782e-16	1.40461899731404e-07	0.999999853237068	6.30103488370613e-09	3:49676792	rs1131095	chr3.1		3	49676792	3:49860397	2.11311e-21	3:49676792	2.49113914524654e-21	2746	3472	0.936395671815263	0.989533236810958	48940200	50939708	ENSG00000004534.14	RBM6	protein_coding	49940150	1	-263358	-79753	-263358	15	4	15	48940200	50939708	1999508	165916
UC_DeLange_28067908_1	UC (DeLange, EUR)	IMD	Naive_CD4_UT	CD4_naive_UT	CD4	Sorted cell	ENSG00000088538	DOCK3	1942	1.40157587471155e-16	1.82317939841191e-15	0.0711342026248554	0.925311420825513	0.00355437654963054	3:49676792	rs1131095	chr3.1		3	49676792	3:50539408	1.39276e-07	3:49676792	2.49113914524654e-21	3046	3662	0.965086559717654	0.999999999996828	49676792	51673987	ENSG00000088538.12	DOCK3	protein_coding	50674927	1	-998135	-135519	-998135	49	7	49	49676723	51675229	1998506	165918
UC_DeLange_28067908_1	UC (DeLange, EUR)	IMD	Naive_CD4_UT	CD4_naive_UT	CD4	Sorted cell	ENSG00000182179	UBA7	1497	2.02320438623443e-74	4.78402911720068e-16	4.22908041855698e-59	0.999999999951228	4.87636552890392e-11	3:49832198	rs13085679	chr3.1		3	49832198	3:49805192	2.32208e-88	3:49676792	2.49113914524654e-21	2586	3313	0.937269435349635	0.989533236810784	48815206	50813669	ENSG00000182179.12	UBA7	protein_coding	49813953	-1	-18245	8761	137161	0	0	9	48815206	50813669	1998463	165921
UC_DeLange_28067908_1	UC (DeLange, EUR)	IMD	Naive_CD4_UT	CD4_naive_UT	CD4	Sorted cell	ENSG00000164615	CAMLG	3260	2.48936697406995e-15	0.000552385222736873	4.50395046124188e-12	0.999416940903778	3.06738689763059e-05	5:134644243	rs12655433	chr5.4		5	134644243	5:134594838	5.91935e-25	5:135115775	4.42495359070906e-09	4568	5709	0.976086760099024	0.999535059142866	133738787	135738340	ENSG00000164615.4	CAMLG	protein_coding	134738548	1	-94305	-143710	377227	2	3	11	133738787	135738340	1999553	165930
UC_DeLange_28067908_1	UC (DeLange, EUR)	IMD	Naive_CD4_UT	CD4_naive_UT	CD4	Sorted cell	ENSG00000113558	SKP1	3469	3.60862674241202e-07	0.000552025921992317	0.000652892292421796	0.998755113306893	3.96076160179953e-05	5:135115775	rs17715902	chr5.4		5	135115775	5:134176930	2.04004e-23	5:135115775	4.42495359070906e-09	4730	5908	0.999449105248039	0.999711187302005	133177571	135176965	ENSG00000113558.18	SKP1	protein_coding	134176950	-1	-938825	20	-938825	26	0	26	133177571	135176965	1999394	165924
UC_DeLange_28067908_1	UC (DeLange, EUR)	IMD	Naive_CD4_UT	CD4_naive_UT	CD4	Sorted cell	ENSG00000119048	UBE2B	3468	5.57618021839606e-05	0.000493589236681064	0.100890345513537	0.893044549195802	0.00551575425179633	5:135115775	rs17715902	chr5.4		5	135115775	5:134179281	1.75957e-15	5:135115775	4.42495359070906e-09	4722	5844	0.972269702997629	0.999706631863994	133371835	135370905	ENSG00000119048.7	UBE2B	protein_coding	134371569	1	744206	-192288	744206	20	5	20	133371835	135370905	1999070	165925
UC_DeLange_28067908_1	UC (DeLange, EUR)	IMD	Naive_CD4_UT	CD4_naive_UT	CD4	Sorted cell	ENSG00000002822	MAD1L1	4926	3.94233177473559e-07	3.81684714075007e-06	0.0933117683495011	0.903409948929733	0.00327407164044777	7:2749278	rs798506	chr7.1		7	2749278	7:1940214	9.00364e-12	7:2749278	1.61212376267433e-11	6900	9332	0.968901335452744	0.998303749407667	1234185	3232894	ENSG00000002822.15	MAD1L1	protein_coding	2232945	-1	-516333	292731	-516333	15	0	15	1234185	3232894	1998709	165937
UC_DeLange_28067908_1	UC (DeLange, EUR)	IMD	Naive_CD4_UT	CD4_naive_UT	CD4	Sorted cell	ENSG00000122687	MRM2	4950	5.63980997399484e-08	4.16606563067011e-06	0.0133489687593216	0.98607249942136	0.000574309355588375	7:2749278	rs798506	chr7.1		7	2749278	7:2238548	1.36242e-08	7:2749278	1.61212376267433e-11	6932	9372	0.971403545277446	0.998303745295829	1242431	3242194	ENSG00000122687.17	MRM2	protein_coding	2242205	-1	-507073	3657	-507073	14	0	14	1242431	3242194	1999763	165939
UC_DeLange_28067908_1	UC (DeLange, EUR)	IMD	Naive_CD4_UT	CD4_naive_UT	CD4	Sorted cell	ENSG00000136295	TTYH3	5075	9.02009906683452e-07	3.35286482655318e-06	0.21021895575287	0.781389249197613	0.00838754017478428	7:2749278	rs798506	chr7.1		7	2749278	7:2630994	3.55542e-07	7:2749278	1.61212376267433e-11	6961	10155	0.955336592128261	0.998303116269311	1632131	3631908	ENSG00000136295.14	TTYH3	protein_coding	2631986	1	117292	-992	117292	2	0	2	1632131	3631908	1999777	165940
UC_DeLange_28067908_1	UC (DeLange, EUR)	IMD	Naive_CD4_UT	CD4_naive_UT	CD4	Sorted cell	ENSG00000198286	CARD11	4792	3.44534425542994e-09	4.22131246660077e-06	0.000815484872286175	0.999150155933944	3.01344359585629e-05	7:2749278	rs798506	chr7.1		7	2749278	7:3113328	1.94675e-12	7:2749278	1.61212376267433e-11	6641	9908	0.935753055545341	0.998302849822297	2044029	4043872	ENSG00000198286.9	CARD11	protein_coding	3043867	-1	294589	-69461	294589	2	0	2	2044029	4043872	1999843	165946
UC_DeLange_28067908_1	UC (DeLange, EUR)	IMD	Naive_CD4_UT	CD4_naive_UT	CD4	Sorted cell	ENSG00000164597	COG5	3456	1.72073015237023e-75	2.65065170721066e-15	6.4917248376666e-61	1	1.62159529906117e-17	7:107440993	rs2395882	chr7.2		7	107440993	7:107435124	6.3906e-88	7:107846457	3.38830700497628e-21	4571	6064	0.985457427217862	0.997795993525033	106564853	108564035	ENSG00000164597.13	COG5	protein_coding	107563920	-1	122927	128796	-282537	1	1	10	106564853	108564035	1999182	165942
UC_DeLange_28067908_1	UC (DeLange, EUR)	IMD	Naive_CD4_UT	CD4_naive_UT	CD4	Sorted cell	ENSG00000164597	COG5	3456	1.72073015237023e-75	2.65065170721066e-15	6.4917248376666e-61	1	1.62159529906117e-17	7:107440993	rs2395882	chr7.3		7	107440993	7:107435124	6.3906e-88	7:107846457	3.38830700497628e-21	4571	6064	0.985457427217862	0.997795993525033	106564853	108564035	ENSG00000164597.13	COG5	protein_coding	107563920	-1	122927	128796	-282537	1	1	10	106564853	108564035	1999182	165942
UC_DeLange_28067908_1	UC (DeLange, EUR)	IMD	Naive_CD4_UT	CD4_naive_UT	CD4	Sorted cell	ENSG00000172209	GPR22	3524	2.17319018334188e-32	2.65065170721062e-15	8.19870138890793e-18	1	1.74614893513321e-17	7:107578930	rs113204618	chr7.2		7	107578930	7:107472775	4.48458e-30	7:107846457	3.38830700497628e-21	4669	6198	0.971024258540775	0.997795993525033	106470207	108470007	ENSG00000172209.5	GPR22	protein_coding	107470057	1	108873	2718	376400	3	0	11	106470207	108470007	1999800	165944
UC_DeLange_28067908_1	UC (DeLange, EUR)	IMD	Naive_CD4_UT	CD4_naive_UT	CD4	Sorted cell	ENSG00000172209	GPR22	3524	2.17319018334188e-32	2.65065170721062e-15	8.19870138890793e-18	1	1.74614893513321e-17	7:107578930	rs113204618	chr7.3		7	107578930	7:107472775	4.48458e-30	7:107846457	3.38830700497628e-21	4669	6198	0.971024258540775	0.997795993525033	106470207	108470007	ENSG00000172209.5	GPR22	protein_coding	107470057	1	108873	2718	376400	3	0	11	106470207	108470007	1999800	165944
UC_DeLange_28067908_1	UC (DeLange, EUR)	IMD	Naive_CD4_UT	CD4_naive_UT	CD4	Sorted cell	ENSG00000241764	CBLL1-AS1	3552	6.52305835431471e-37	2.65065170721062e-15	2.4609262456361e-22	1	1.42606905275072e-17	7:107730376	rs56336640	chr7.2		7	107730376	7:107730376	9.6602e-35	7:107846457	3.38830700497628e-21	4641	5983	0.953388601157428	0.997795993525033	106745060	108744371	ENSG00000241764.3	AC002467.1	lncRNA	107743595	-1	13219	13219	-102862	0	0	2	106745060	108744371	1999311	165948
UC_DeLange_28067908_1	UC (DeLange, EUR)	IMD	Naive_CD4_UT	CD4_naive_UT	CD4	Sorted cell	ENSG00000241764	CBLL1-AS1	3552	6.52305835431471e-37	2.65065170721062e-15	2.4609262456361e-22	1	1.42606905275072e-17	7:107730376	rs56336640	chr7.3		7	107730376	7:107730376	9.6602e-35	7:107846457	3.38830700497628e-21	4641	5983	0.953388601157428	0.997795993525033	106745060	108744371	ENSG00000241764.3	AC002467.1	lncRNA	107743595	-1	13219	13219	-102862	0	0	2	106745060	108744371	1999311	165948
UC_DeLange_28067908_1	UC (DeLange, EUR)	IMD	Naive_CD4_UT	CD4_naive_UT	CD4	Sorted cell	ENSG00000177683	THAP5	3229	3.91986251822868e-41	2.65065170721061e-15	1.47882971858031e-26	1	1.12780917663937e-17	7:108566209	rs40947	chr7.2		7	108566209	7:108542275	1.55035e-59	7:107846457	3.38830700497628e-21	4305	6471	0.999996183345854	0.997795993525033	107569938	109568954	ENSG00000177683.13	THAP5	protein_coding	108569706	-1	3497	27431	723249	0	0	7	107569938	109568954	1999016	165945
UC_DeLange_28067908_1	UC (DeLange, EUR)	IMD	Naive_CD4_UT	CD4_naive_UT	CD4	Sorted cell	ENSG00000177683	THAP5	3229	3.91986251822868e-41	2.65065170721061e-15	1.47882971858031e-26	1	1.12780917663937e-17	7:108566209	rs40947	chr7.3		7	108566209	7:108542275	1.55035e-59	7:107846457	3.38830700497628e-21	4305	6471	0.999996183345854	0.997795993525033	107569938	109568954	ENSG00000177683.13	THAP5	protein_coding	108569706	-1	3497	27431	723249	0	0	7	107569938	109568954	1999016	165945
UC_DeLange_28067908_1	UC (DeLange, EUR)	IMD	Naive_CD4_UT	CD4_naive_UT	CD4	Sorted cell	ENSG00000281490	CICP14	3201	1.20248314429711e-16	0.000274243673768042	4.38351766483207e-13	0.99972460434186	1.15198393264821e-06	7:128548141	rs56249749	chr7.5		7	128548141	7:128548141	1.265e-23	7:128933913	3.02546100091221e-10	4503	6114	0.999942465750591	0.999914606796342	127660614	129658351	ENSG00000281490.1	CICP14	processed_pseudogene	128658791	-1	110650	110650	-275122	6	6	13	127659812	129658351	1998539	165952
UC_DeLange_28067908_1	UC (DeLange, EUR)	IMD	Naive_CD4_UT	CD4_naive_UT	CD4	Sorted cell	ENSG00000230715	RP11-274B21.4	3193	4.27375294519296e-10	0.000274242739078786	1.55794849692024e-06	0.999721008423298	3.19046175044384e-06	7:128597336	rs10954192	chr7.5		7	128597336	7:128684653	2.11228e-12	7:128933913	3.02546100091221e-10	4500	6101	0.902876672212992	0.999914715369779	127653065	129652450	ENSG00000230715.3	AC018638.2	transcribed_processed_pseudogene	128652841	1	-55505	31812	281072	2	6	16	127653065	129652450	1999385	165947
UC_DeLange_28067908_1	UC (DeLange, EUR)	IMD	Naive_CD4_UT	CD4_naive_UT	CD4	Sorted cell	ENSG00000271553	AC018638.7	3213	3.45557013023737e-09	0.000274239461382381	1.25968975017398e-05	0.999709521328754	3.63885679071842e-06	7:128597336	rs10954192	chr7.5		7	128597336	7:128645325	3.27243e-16	7:128933913	3.02546100091221e-10	4517	6131	0.907626022524749	0.999914446084239	127667358	129666974	ENSG00000271553.1	AC018638.7	lncRNA	128667043	1	-69707	-21718	266870	6	5	12	127667358	129666974	1999616	165950
UC_DeLange_28067908_1	UC (DeLange, EUR)	IMD	Naive_CD4_UT	CD4_naive_UT	CD4	Sorted cell	ENSG00000165055	METTL2B	3140	1.88126038888966e-14	0.000274244429264271	6.85790309379559e-11	0.999724294157572	1.46134456754253e-06	7:128707250	rs4307280	chr7.5		7	128707250	7:128707250	1.24763e-20	7:128933913	3.02546100091221e-10	4462	5944	0.999358647128908	0.999917800163317	127477120	129473748	ENSG00000165055.15	METTL2B	protein_coding	128476748	1	230502	230502	457165	14	14	23	127477120	129476550	1999430	165943
UC_DeLange_28067908_1	UC (DeLange, EUR)	IMD	Naive_CD4_UT	CD4_naive_UT	CD4	Sorted cell	ENSG00000243679	RP11-274B21.3	3192	1.35297041917042e-08	0.000274229093896781	4.93210124467798e-05	0.99967125826217	5.17810178055071e-06	7:128933913	rs4728142	chr7.5		7	128933913	7:128684653	3.68206e-11	7:128933913	3.02546100091221e-10	4497	6101	0.905268371988722	0.999914697631925	127654053	129653153	ENSG00000243679.1	AC018638.5	transcribed_processed_pseudogene	128653969	1	279944	30684	279944	15	5	15	127654053	129653153	1999100	165949
UC_DeLange_28067908_1	UC (DeLange, EUR)	IMD	Naive_CD4_UT	CD4_naive_UT	CD4	Sorted cell	ENSG00000280828	AC090114.3	3082	1.11018202114551e-07	0.000274128001185959	0.000404703201248448	0.99929986987936	2.11879000025191e-05	7:128933913	rs4728142	chr7.5		7	128933913	7:128697421	4.61804e-12	7:128933913	3.02546100091221e-10	4419	5981	0.910828984175769	0.99991574469783	127533719	129533447	ENSG00000280828.1	AC090114.3	transcribed_unprocessed_pseudogene	128533652	1	400261	163769	400261	20	11	20	127533719	129533447	1999728	165951
UC_DeLange_28067908_1	UC (DeLange, EUR)	IMD	Naive_CD4_UT	CD4_naive_UT	CD4	Sorted cell	ENSG00000064419	TNPO3	3435	5.23461677045317e-10	0.000155233610493469	1.90822438546511e-06	0.565018120303332	0.434824737338328	7:128941781	rs11761199	chr7.5		7	128941781	7:128997978	7.73461e-16	7:128933913	3.02546100091221e-10	4740	6732	0.923542911832876	0.999909125141039	128055361	130053737	ENSG00000064419.13	TNPO3	protein_coding	129055111	-1	113330	57133	121198	2	1	3	128055361	130054347	1998986	165938
UC_DeLange_28067908_1	UC (DeLange, EUR)	IMD	Naive_CD4_UT	CD4_naive_UT	CD4	Sorted cell	ENSG00000158457	TSPAN33	3379	1.31884956934816e-10	0.000274219299755507	4.80772519429922e-07	0.99963698202027	8.8317775569771e-05	7:129145999	rs73723924	chr7.5		7	129145999	7:129145999	1.65104e-17	7:128933913	3.02546100091221e-10	4674	6728	0.999999290557678	0.999908827756593	128145022	130144201	ENSG00000158457.5	TSPAN33	protein_coding	129144707	1	1292	1292	-210794	0	0	6	128145022	130144306	1999284	165941
UC_DeLange_28067908_1	UC (DeLange, EUR)	IMD	Naive_CD4_UT	CD4_naive_UT	CD4	Sorted cell	ENSG00000099219	ERMP1	3580	8.0745577051153e-20	1.79305742020527e-17	0.00448231784657521	0.995354908514473	0.000162773638951815	9:4984530	rs1887428	chr9.1		9	4984530	9:5847602	3.64273e-11	9:4984530	8.27954470215831e-24	5206	7103	0.967015996691872	0.999999927526648	4833436	6832677	ENSG00000099219.13	ERMP1	protein_coding	5833117	-1	848587	-14485	848587	21	0	21	4833436	6832677	1999241	165953
UC_DeLange_28067908_1	UC (DeLange, EUR)	IMD	Naive_CD4_UT	CD4_naive_UT	CD4	Sorted cell	ENSG00000099219	ERMP1	3580	8.0745577051153e-20	1.79305742020527e-17	0.00448231784657521	0.995354908514473	0.000162773638951815	9:4984530	rs1887428	chr9.2		9	4984530	9:5847602	3.64273e-11	9:4984530	8.27954470215831e-24	5206	7103	0.967015996691872	0.999999927526648	4833436	6832677	ENSG00000099219.13	ERMP1	protein_coding	5833117	-1	848587	-14485	848587	21	0	21	4833436	6832677	1999241	165953
UC_DeLange_28067908_1	UC (DeLange, EUR)	IMD	Naive_CD4_UT	CD4_naive_UT	CD4	Sorted cell	ENSG00000106686	SPATA6L	5125	3.29239276043572e-28	1.80142461586748e-17	1.82766058117177e-11	0.9999999999811	6.21320611390376e-13	9:4984530	rs1887428	chr9.1		9	4984530	9:4662065	1.60989e-22	9:4984530	8.27954470215831e-24	6880	8432	0.999999276203382	0.999999927526648	3666843	5666641	ENSG00000106686.16	SPATA6L	protein_coding	4666480	-1	-318050	4415	-318050	7	1	7	3666843	5666641	1999798	165954
UC_DeLange_28067908_1	UC (DeLange, EUR)	IMD	Naive_CD4_UT	CD4_naive_UT	CD4	Sorted cell	ENSG00000106686	SPATA6L	5125	3.29239276043572e-28	1.80142461586748e-17	1.82766058117177e-11	0.9999999999811	6.21320611390376e-13	9:4984530	rs1887428	chr9.2		9	4984530	9:4662065	1.60989e-22	9:4984530	8.27954470215831e-24	6880	8432	0.999999276203382	0.999999927526648	3666843	5666641	ENSG00000106686.16	SPATA6L	protein_coding	4666480	-1	-318050	4415	-318050	7	1	7	3666843	5666641	1999798	165954
UC_DeLange_28067908_1	UC (DeLange, EUR)	IMD	Naive_CD4_UT	CD4_naive_UT	CD4	Sorted cell	ENSG00000106688	SLC1A1	5010	3.01095656882447e-18	1.47147089315627e-17	0.167143078996821	0.816805237572813	0.0160516834303643	9:4984530	rs1887428	chr9.1		9	4984530	9:4666398	4.41877e-08	9:4984530	8.27954470215831e-24	6722	8321	0.96353942660029	0.999999927526648	3491372	5490027	ENSG00000106688.11	SLC1A1	protein_coding	4490468	1	494062	175930	494062	9	1	9	3491372	5490027	1998655	165955
UC_DeLange_28067908_1	UC (DeLange, EUR)	IMD	Naive_CD4_UT	CD4_naive_UT	CD4	Sorted cell	ENSG00000106688	SLC1A1	5010	3.01095656882447e-18	1.47147089315627e-17	0.167143078996821	0.816805237572813	0.0160516834303643	9:4984530	rs1887428	chr9.2		9	4984530	9:4666398	4.41877e-08	9:4984530	8.27954470215831e-24	6722	8321	0.96353942660029	0.999999927526648	3491372	5490027	ENSG00000106688.11	SLC1A1	protein_coding	4490468	1	494062	175930	494062	9	1	9	3491372	5490027	1998655	165955
UC_DeLange_28067908_1	UC (DeLange, EUR)	IMD	Naive_CD4_UT	CD4_naive_UT	CD4	Sorted cell	ENSG00000107020	PLGRKT	4035	1.62117176065901e-26	1.8014246142129e-17	8.9993871869442e-10	0.999999999062553	3.7512338796135e-11	9:4984530	rs1887428	chr9.1		9	4984530	9:5381870	6.14377e-21	9:4984530	8.27954470215831e-24	5598	7233	0.99998682553123	0.999999927526648	4437880	6437689	ENSG00000107020.9	PLGRKT	protein_coding	5437925	-1	453395	56055	453395	14	0	14	4437880	6437689	1999809	165956
UC_DeLange_28067908_1	UC (DeLange, EUR)	IMD	Naive_CD4_UT	CD4_naive_UT	CD4	Sorted cell	ENSG00000107020	PLGRKT	4035	1.62117176065901e-26	1.8014246142129e-17	8.9993871869442e-10	0.999999999062553	3.7512338796135e-11	9:4984530	rs1887428	chr9.2		9	4984530	9:5381870	6.14377e-21	9:4984530	8.27954470215831e-24	5598	7233	0.99998682553123	0.999999927526648	4437880	6437689	ENSG00000107020.9	PLGRKT	protein_coding	5437925	-1	453395	56055	453395	14	0	14	4437880	6437689	1999809	165956
UC_DeLange_28067908_1	UC (DeLange, EUR)	IMD	Naive_CD4_UT	CD4_naive_UT	CD4	Sorted cell	ENSG00000107249	GLIS3	4861	1.65372096104414e-19	1.78438479826165e-17	0.00918007307353504	0.990540361933543	0.000279564992921081	9:4984530	rs1887428	chr9.1		9	4984530	9:4238352	1.80757e-10	9:4984530	8.27954470215831e-24	6566	8167	0.998090063063351	0.999999927526643	3348455	5348305	ENSG00000107249.21	GLIS3	protein_coding	4300068	-1	-684462	61716	-684462	10	1	10	3348455	5348305	1999850	165957
UC_DeLange_28067908_1	UC (DeLange, EUR)	IMD	Naive_CD4_UT	CD4_naive_UT	CD4	Sorted cell	ENSG00000233186	KLF4P1	4943	2.61179515734412e-19	1.77444318932416e-17	0.0144984982124109	0.985021212239457	0.000480289548135153	9:4984530	rs1887428	chr9.1		9	4984530	9:4817068	5.83303e-09	9:4984530	8.27954470215831e-24	6691	8272	0.996947277794388	0.999999927526648	3805540	5804276	ENSG00000233186.2	KLF4P1	processed_pseudogene	4804972	-1	-179558	-12096	-179558	1	0	1	3805043	5804276	1999233	165965
UC_DeLange_28067908_1	UC (DeLange, EUR)	IMD	Naive_CD4_UT	CD4_naive_UT	CD4	Sorted cell	ENSG00000233186	KLF4P1	4943	2.61179515734412e-19	1.77444318932416e-17	0.0144984982124109	0.985021212239457	0.000480289548135153	9:4984530	rs1887428	chr9.2		9	4984530	9:4817068	5.83303e-09	9:4984530	8.27954470215831e-24	6691	8272	0.996947277794388	0.999999927526648	3805540	5804276	ENSG00000233186.2	KLF4P1	processed_pseudogene	4804972	-1	-179558	-12096	-179558	1	0	1	3805043	5804276	1999233	165965
UC_DeLange_28067908_1	UC (DeLange, EUR)	IMD	Naive_CD4_UT	CD4_naive_UT	CD4	Sorted cell	ENSG00000165689	ENTR1	3930	1.6539553654183e-15	1.71784128291735e-11	9.62374462181687e-05	0.999546561980777	0.000357200555826291	9:136373081	rs4078099	chr9.4		9	136373081	9:136371418	1.43483e-17	9:136378050	7.19710573424676e-17	6385	7316	0.999876569704072	0.999999914678781	135412656	137410327	ENSG00000165689.16	SDCCAG3	protein_coding	136410614	-1	37533	39196	32564	2	2	1	135410620	137410327	1999707	165960
UC_DeLange_28067908_1	UC (DeLange, EUR)	IMD	Naive_CD4_UT	CD4_naive_UT	CD4	Sorted cell	ENSG00000130560	UBAC1	4384	2.31329139865691e-12	1.4790290075124e-11	0.134601731836289	0.860581756209934	0.00481651193667452	9:136378050	rs3812565	chr9.4		9	136378050	9:135961478	5.53889e-09	9:136378050	7.19710573424676e-17	6734	8202	0.966740317983617	0.999999914678612	134963026	136961154	ENSG00000130560.8	UBAC1	protein_coding	135961373	-1	-416677	-105	-416677	10	0	10	134961768	136961154	1999386	165958
UC_DeLange_28067908_1	UC (DeLange, EUR)	IMD	Naive_CD4_UT	CD4_naive_UT	CD4	Sorted cell	ENSG00000148384	INPP5E	3917	2.43391670170155e-13	1.13038773933426e-11	0.0141620464842633	0.657072608492696	0.328765345011494	9:136378050	rs3812565	chr9.4		9	136378050	9:136432582	2.12439e-10	9:136378050	7.19710573424676e-17	6362	7231	0.988730544597404	0.999999914678792	135440500	137439407	ENSG00000148384.12	INPP5E	protein_coding	136439845	-1	61795	7263	61795	3	0	3	135440500	137439407	1998907	165959
UC_DeLange_28067908_1	UC (DeLange, EUR)	IMD	Naive_CD4_UT	CD4_naive_UT	CD4	Sorted cell	ENSG00000177239	MAN1B1	3143	1.33467769735487e-13	1.70480575367726e-11	0.00776598787387627	0.99196184753601	0.000272164572931264	9:136378050	rs3812565	chr9.4		9	136378050	9:137109777	2.04628e-09	9:136378050	7.19710573424676e-17	5426	6197	0.902135641056429	0.999999914677911	136087343	138085117	ENSG00000177239.14	MAN1B1	protein_coding	137086985	1	-708935	22792	-708935	53	0	53	136087343	138085257	1997914	165961
UC_DeLange_28067908_1	UC (DeLange, EUR)	IMD	Naive_CD4_UT	CD4_naive_UT	CD4	Sorted cell	ENSG00000187922	LCN10	3309	4.74100917275507e-14	1.71372973556204e-11	0.00275861504380545	0.997154748236888	8.66367021215112e-05	9:136378050	rs3812565	chr9.4		9	136378050	9:136734299	5.82394e-11	9:136378050	7.19710573424676e-17	5603	6495	0.963594314544164	0.999999914678664	135743764	137742937	ENSG00000187922.13	LCN10	protein_coding	136742940	-1	364890	8641	364890	15	0	15	135743661	137742937	1999276	165963
UC_DeLange_28067908_1	UC (DeLange, EUR)	IMD	Naive_CD4_UT	CD4_naive_UT	CD4	Sorted cell	ENSG00000237886	NALT1	3738	1.88923832313271e-13	1.69888023905311e-11	0.0109927677201704	0.988513570295832	0.000493661966819311	9:136378050	rs3812565	chr9.4		9	136378050	9:136546871	5.76781e-10	9:136378050	7.19710573424676e-17	6170	7019	0.997009008483755	0.999999914678897	135547045	137542940	ENSG00000237886.1	NALT1	lncRNA	136546190	1	-168140	681	-168140	8	0	8	135547045	137545231	1998186	165966
UC_DeLange_28067908_1	UC (DeLange, EUR)	IMD	Naive_CD4_UT	CD4_naive_UT	CD4	Sorted cell	ENSG00000238058	CAMSAP1-DT	4399	3.26236456185248e-14	1.71521379586956e-11	0.00189824732051328	0.998018273466303	8.34791960008518e-05	9:136378050	rs3812565	chr9.4		9	136378050	9:135823775	3.22269e-09	9:136378050	7.19710573424676e-17	6780	8227	0.9364322248872	0.999999914679071	134908401	136907480	ENSG00000238058.1	AL355574.1	lncRNA	135908267	1	469783	-84492	469783	11	1	11	134908401	136907745	1999344	165967
UC_DeLange_28067908_1	UC (DeLange, EUR)	IMD	Naive_CD4_UT	CD4_naive_UT	CD4	Sorted cell	ENSG00000268996	MAN1B1-DT	3143	7.64359566196368e-15	1.71782485814961e-11	0.000444752102633212	0.999537684299188	1.75635809909809e-05	9:136378050	rs3812565	chr9.4		9	136378050	9:137085933	8.98988e-12	9:136378050	7.19710573424676e-17	5426	6197	0.993404029255027	0.999999914677911	136087343	138085117	ENSG00000268996.3	MAN1B1-AS1	lncRNA	137086817	-1	708767	884	708767	52	0	52	136087343	138085257	1997914	165968
UC_DeLange_28067908_1	UC (DeLange, EUR)	IMD	Naive_CD4_UT	CD4_naive_UT	CD4	Sorted cell	ENSG00000165476	REEP3	3112	3.46761394684527e-20	2.37355698568127e-09	1.46093561657304e-11	0.999999997549274	6.25563483385902e-11	10:63606894	rs76002972	chr10.1		10	63606894	10:63606704	6.52681e-29	10:62685804	1.52380821089944e-15	4575	6361	0.99934272927494	0.999999964394727	62521408	64521033	ENSG00000165476.13	REEP3	protein_coding	63521401	1	85493	85303	-835597	0	0	8	62521408	64521182	1999774	165976
UC_DeLange_28067908_1	UC (DeLange, EUR)	IMD	Naive_CD4_UT	CD4_naive_UT	CD4	Sorted cell	ENSG00000075290	WNT8B	3387	5.66458921785569e-18	2.1227603706961e-16	0.0259452246468797	0.972273376819257	0.00178139853386511	10:99533711	rs7911680	chr10.2		10	99533711	10:100573878	1.63237e-07	10:99533711	8.70706550095145e-22	4607	5914	0.958481308810555	0.999996646064992	99463289	101461455	ENSG00000075290.7	WNT8B	protein_coding	100463009	1	-929298	110869	-929298	25	4	25	99463289	101462367	1999078	165969
UC_DeLange_28067908_1	UC (DeLange, EUR)	IMD	Naive_CD4_UT	CD4_naive_UT	CD4	Sorted cell	ENSG00000095485	CWF19L1	3423	4.65405095777322e-17	1.7044743998237e-16	0.213167085861808	0.780679275244799	0.00615363889339364	10:99533711	rs7911680	chr10.2		10	99533711	10:100291534	1.12987e-08	10:99533711	8.70706550095145e-22	4639	5933	0.941803144998642	0.999996646064985	99268044	101267649	ENSG00000095485.17	CWF19L1	protein_coding	100267638	-1	733927	-23896	733927	18	1	18	99268044	101267649	1999605	165971
UC_DeLange_28067908_1	UC (DeLange, EUR)	IMD	Naive_CD4_UT	CD4_naive_UT	CD4	Sorted cell	ENSG00000099194	SCD	3380	2.84831065182229e-19	2.18036250454701e-16	0.0013045969775299	0.998660076030388	3.53269920788233e-05	10:99533711	rs7911680	chr10.2		10	99533711	10:100519537	5.99933e-10	10:99533711	8.70706550095145e-22	4585	5912	0.945409179976739	0.999996646064985	99347319	101346741	ENSG00000099194.5	SCD	protein_coding	100347233	1	-813522	172304	-813522	22	3	22	99347319	101346741	1999422	165972
UC_DeLange_28067908_1	UC (DeLange, EUR)	IMD	Naive_CD4_UT	CD4_naive_UT	CD4	Sorted cell	ENSG00000107566	ERLIN1	3400	1.07220552860145e-16	1.0699086856229e-16	0.491096745718158	0.490006941998612	0.018896312283227	10:99533711	rs7911680	chr10.2		10	99533711	10:100170367	3.72547e-07	10:99533711	8.70706550095145e-22	4637	5910	0.904709304540253	0.999996646064985	99189892	101188022	ENSG00000107566.13	ERLIN1	protein_coding	100186029	-1	652318	15662	652318	12	0	12	99188794	101188022	1999228	165973
UC_DeLange_28067908_1	UC (DeLange, EUR)	IMD	Naive_CD4_UT	CD4_naive_UT	CD4	Sorted cell	ENSG00000155287	SLC25A28	3674	4.94256656510635e-17	1.67072194087819e-16	0.22638181681316	0.765215312802224	0.00840287038461851	10:99533711	rs7911680	chr10.2		10	99533711	10:99600985	7.42783e-08	10:99533711	8.70706550095145e-22	4928	5927	0.923516556790844	0.999996646064985	98621203	100620604	ENSG00000155287.10	SLC25A28	protein_coding	99620439	-1	86728	19454	86728	0	0	0	98621203	100620604	1999401	165975
UC_DeLange_28067908_1	UC (DeLange, EUR)	IMD	Naive_CD4_UT	CD4_naive_UT	CD4	Sorted cell	ENSG00000196072	BLOC1S2	3424	8.53497328853622e-17	1.29796839643067e-16	0.390922961594761	0.594472533920449	0.0146045044847893	10:99533711	rs7911680	chr10.2		10	99533711	10:100155872	2.11187e-12	10:99533711	8.70706550095145e-22	4632	5945	0.90761405436058	0.999996646064985	99287298	101286058	ENSG00000196072.11	BLOC1S2	protein_coding	100286680	-1	752969	130808	752969	19	7	19	99287298	101286058	1998760	165977
UC_DeLange_28067908_1	UC (DeLange, EUR)	IMD	Naive_CD4_UT	CD4_naive_UT	CD4	Sorted cell	ENSG00000230224	PHB1P9	3413	7.15059313863841e-21	2.18321264004919e-16	3.27514914507145e-05	0.99996557614395	1.67236460153996e-06	10:99533711	rs7911680	chr10.2		10	99533711	10:100203542	1.32073e-16	10:99533711	8.70706550095145e-22	4633	5914	0.999417546335387	0.999996646064985	99248937	101247991	ENSG00000230224.1	PHBP9	processed_pseudogene	100248271	1	-714560	-44729	-714560	17	3	17	99248412	101247991	1999579	165978
UC_DeLange_28067908_1	UC (DeLange, EUR)	IMD	Naive_CD4_UT	CD4_naive_UT	CD4	Sorted cell	ENSG00000149260	CAPN5	4031	1.29348680455826e-11	9.94595571936502e-10	0.0128303321299349	0.986556307377092	0.000613359485443557	11:76570549	rs2212434	chr11.1		11	76570549	11:77078233	6.16541e-10	11:76570549	3.42892054709947e-15	5344	6418	0.955899928762199	0.999174131944391	76067987	78066775	ENSG00000149260.15	CAPN5	protein_coding	77066971	1	-496422	11262	-496422	9	0	9	76067766	78066775	1999009	165981
UC_DeLange_28067908_1	UC (DeLange, EUR)	IMD	Naive_CD4_UT	CD4_naive_UT	CD4	Sorted cell	ENSG00000078124	ACER3	3722	2.92001789688912e-21	1.00814755997395e-09	2.89641914505506e-12	0.99999999892453	6.44300166755915e-11	11:76855303	rs10899292	chr11.1		11	76855303	11:76854187	1.16861e-21	11:76570549	3.42892054709947e-15	4976	6109	0.992734471140358	0.999174131948885	75861849	77858738	ENSG00000078124.11	ACER3	protein_coding	76860918	1	-5615	-6731	-290369	0	0	7	75861763	77858738	1996975	165980
UC_DeLange_28067908_1	UC (DeLange, EUR)	IMD	Naive_CD4_UT	CD4_naive_UT	CD4	Sorted cell	ENSG00000149269	PAK1	3933	6.08067592963289e-45	1.00814774194057e-09	6.03153255261004e-36	0.99999999896751	2.43412557228023e-11	11:77406872	rs2725834	chr11.1		11	77406872	11:77385126	7.60083e-56	11:76570549	3.42892054709947e-15	5224	6229	0.997981742098837	0.999174131720965	76474944	78474590	ENSG00000149269.9	PAK1	protein_coding	77474094	-1	67222	88968	903545	1	1	14	76474944	78474590	1999646	165982
UC_DeLange_28067908_1	UC (DeLange, EUR)	IMD	Naive_CD4_UT	CD4_naive_UT	CD4	Sorted cell	ENSG00000122033	MTIF3	4321	1.43446523088388e-12	4.45523273480037e-09	0.000321865376461874	0.999665306448627	1.28237182423131e-05	13:26962835	rs1359946	chr13.1		13	26962835	13:27427638	8.32773e-13	13:26962835	7.41310941658773e-15	5686	7808	0.927063395763878	0.999999997890435	26450834	28450209	ENSG00000122033.14	MTIF3	protein_coding	27450564	-1	487729	22926	487729	9	0	9	26450834	28450438	1999604	165984
UC_DeLange_28067908_1	UC (DeLange, EUR)	IMD	Naive_CD4_UT	CD4_naive_UT	CD4	Sorted cell	ENSG00000122034	GTF3A	4373	1.60666428094265e-16	4.45672406924403e-09	3.60503407472693e-08	0.99999995778827	1.70466468796343e-09	13:26962835	rs1359946	chr13.1		13	26962835	13:27424632	2.36585e-26	13:26962835	7.41310941658773e-15	5734	7871	0.999770171134008	0.999999997888941	26424889	28424045	ENSG00000122034.14	GTF3A	protein_coding	27424619	1	-461784	13	-461784	8	0	8	26424889	28424045	1999156	165985
UC_DeLange_28067908_1	UC (DeLange, EUR)	IMD	Naive_CD4_UT	CD4_naive_UT	CD4	Sorted cell	ENSG00000186184	POLR1D	4283	1.55313956695876e-36	4.45672423727759e-09	3.48493529611672e-28	0.999999995490327	5.29539176104404e-11	13:27615843	rs534150	chr13.1		13	27615843	13:27615843	2.83336e-54	13:26962835	7.41310941658773e-15	5666	7695	0.979146687390642	0.999999997910818	26620922	28620632	ENSG00000186184.16	POLR1D	protein_coding	27621892	1	-6049	-6049	-659057	1	1	11	26620922	28620632	1999710	165986
UC_DeLange_28067908_1	UC (DeLange, EUR)	IMD	Naive_CD4_UT	CD4_naive_UT	CD4	Sorted cell	ENSG00000166847	DCTN5	3611	4.77271713310794e-38	0.000492014690721788	9.6955588430286e-35	0.999505570818078	2.41449120433606e-06	16:23642022	rs62032983	chr16.1		16	23642022	16:23642022	1.71421e-52	16:23835741	4.35795139232112e-09	5235	6774	0.999493838836516	0.997327258402168	22659725	24639399	ENSG00000166847.9	DCTN5	protein_coding	23641466	1	556	556	194275	0	0	3	22641638	24640654	1999016	165994
UC_DeLange_28067908_1	UC (DeLange, EUR)	IMD	Naive_CD4_UT	CD4_naive_UT	CD4	Sorted cell	ENSG00000166501	PRKCB	3705	2.98903485220791e-06	0.00048718640380718	0.00607210584550873	0.98969238125021	0.00374533746562309	16:23835741	rs11645239	chr16.1		16	23835741	16:24027454	1.07106e-27	16:23835741	4.35795139232112e-09	5203	7008	0.918530871206761	0.997320759833287	22836872	24834076	ENSG00000166501.12	PRKCB	protein_coding	23835983	1	-242	191471	-242	0	0	0	22836872	24835626	1998754	165993
UC_DeLange_28067908_1	UC (DeLange, EUR)	IMD	Naive_CD4_UT	CD4_naive_UT	CD4	Sorted cell	ENSG00000153786	ZDHHC7	6931	1.23609442037304e-11	0.000132747171485398	9.31040058062882e-08	0.999866450744116	7.08968030785681e-07	16:85016761	rs904813	chr16.4		16	85016761	16:85016761	1.24215e-21	16:85976134	2.28098564767429e-10	9202	11012	0.94511625088659	0.999737495739279	84011573	86008491	ENSG00000153786.12	ZDHHC7	protein_coding	85011535	-1	-5226	-5226	-964599	0	0	25	84011573	86011467	1999894	165992
UC_DeLange_28067908_1	UC (DeLange, EUR)	IMD	Naive_CD4_UT	CD4_naive_UT	CD4	Sorted cell	ENSG00000135709	KIAA0513	6861	1.23949766901512e-44	0.000131445545327691	9.42849611927733e-41	0.999867803944371	7.50510294642091e-07	16:85056751	rs9939389	chr16.4		16	85056751	16:85055589	7.14104e-61	16:85976134	2.28098564767429e-10	9116	10904	1	0.999731406356769	84028193	86026973	ENSG00000135709.12	KIAA0513	protein_coding	85027795	1	28956	27794	948339	0	0	23	84028193	86026973	1998780	165991
UC_DeLange_28067908_1	UC (DeLange, EUR)	IMD	Naive_CD4_UT	CD4_naive_UT	CD4	Sorted cell	ENSG00000275393	AC018695.6	6557	1.48161011152982e-06	0.000123656946773594	0.0118333817648174	0.987627356296244	0.000414123382054249	16:85976134	rs16940186	chr16.4		16	85976134	16:85727164	3.71841e-10	16:85976134	2.28098564767429e-10	8752	10385	0.910331089355242	0.999740192536347	84698123	86697685	ENSG00000275393.1	AC018695.6	lncRNA	85699701	-1	-276433	-27463	-276433	13	1	13	84698123	86697685	1999562	165997
UC_DeLange_28067908_1	UC (DeLange, EUR)	IMD	Naive_CD4_UT	CD4_naive_UT	CD4	Sorted cell	ENSG00000002834	LASP1	1281	2.02798788496208e-13	2.15261990393967e-12	0.0858346347837838	0.911090729823344	0.0030746353905186	17:39783586	rs12942330	chr17.1		17	39783586	17:38920078	1.65339e-09	17:39783586	5.65879383670689e-18	2035	4187	0.921163746572103	0.999999999998382	38414389	39869782	ENSG00000002834.17	LASP1	protein_coding	38870058	1	913528	50020	913528	28	1	28	38278881	39869782	1590901	165998
UC_DeLange_28067908_1	UC (DeLange, EUR)	IMD	Naive_CD4_UT	CD4_naive_UT	CD4	Sorted cell	ENSG00000131748	STARD3	2012	1.06856131016393e-18	6.93189322760164e-13	1.54149316077941e-06	0.999986209324924	1.22491812240137e-05	17:39783586	rs12942330	chr17.1		17	39783586	17:39616403	7.65948e-16	17:39783586	5.65879383670689e-18	3177	4555	0.940514746582917	0.999999999955535	38841426	40635229	ENSG00000131748.15	STARD3	protein_coding	39637144	1	146442	-20741	146442	6	2	6	38841426	40635229	1793803	166005
UC_DeLange_28067908_1	UC (DeLange, EUR)	IMD	Naive_CD4_UT	CD4_naive_UT	CD4	Sorted cell	ENSG00000141753	IGFBP4	1627	5.78762742883331e-13	9.56281203582602e-14	0.834915883060675	0.137897555428199	0.0271865615104512	17:39783586	rs12942330	chr17.1		17	39783586	17:40461852	0.00257329	17:39783586	5.65879383670689e-18	2389	5620	0.915597874859995	0.999999999954303	39444864	41443256	ENSG00000141753.6	IGFBP4	protein_coding	40443450	1	-659864	18402	-659864	25	0	25	39444864	41443256	1998392	166009
UC_DeLange_28067908_1	UC (DeLange, EUR)	IMD	Naive_CD4_UT	CD4_naive_UT	CD4	Sorted cell	ENSG00000273559	CWC25	1270	2.08363658155125e-15	3.58631721376215e-12	0.000580648498823697	0.999401551468563	1.78000290273127e-05	17:39783586	rs12942330	chr17.1		17	39783586	17:38841583	1.40167e-11	17:39783586	5.65879383670689e-18	2004	4062	0.918434775359711	0.999999999998171	38414389	39820216	ENSG00000273559.4	CWC25	protein_coding	38825321	-1	-958265	-16262	-958265	32	1	32	38278881	39823692	1544811	166015
UC_DeLange_28067908_1	UC (DeLange, EUR)	IMD	Naive_CD4_UT	CD4_naive_UT	CD4	Sorted cell	ENSG00000073605	GSDMB	2213	5.04131843873322e-19	6.93196984119769e-13	7.2725428300653e-07	0.999997282036076	1.99070894741861e-06	17:39887396	rs12936409	chr17.1		17	39887396	17:39926578	7.42287e-22	17:39783586	5.65879383670689e-18	3396	4989	0.999442098066716	0.999999999954343	38920078	40851042	ENSG00000073605.18	GSDMB	protein_coding	39918635	-1	31239	-7943	135049	0	0	4	38920078	40851042	1930964	166001
UC_DeLange_28067908_1	UC (DeLange, EUR)	IMD	Naive_CD4_UT	CD4_naive_UT	CD4	Sorted cell	ENSG00000108349	CASC3	1837	9.80906965770124e-14	5.91358396276288e-13	0.14150441015714	0.85307537443616	0.00542021540601108	17:39887396	rs12936409	chr17.1		17	39887396	17:40117944	7.70405e-09	17:39783586	5.65879383670689e-18	2738	5819	0.923377623758991	0.999999999954286	39141367	41139873	ENSG00000108349.16	CASC3	protein_coding	40140537	1	-253141	-22593	-356951	12	1	16	39141367	41139873	1998506	166002
UC_DeLange_28067908_1	UC (DeLange, EUR)	IMD	Naive_CD4_UT	CD4_naive_UT	CD4	Sorted cell	ENSG00000126368	NR1D1	1923	5.76419494689993e-19	6.93198143520946e-13	8.31535542569478e-07	0.999998958134422	2.10329345431182e-07	17:39887396	rs12936409	chr17.1		17	39887396	17:40096407	2.552e-15	17:39783586	5.65879383670689e-18	2866	4903	0.962829736713774	0.999999999954323	39100860	40851042	ENSG00000126368.5	NR1D1	protein_coding	40100589	-1	213193	4182	317003	10	0	14	39100860	40944480	1843620	166004
UC_DeLange_28067908_1	UC (DeLange, EUR)	IMD	Naive_CD4_UT	CD4_naive_UT	CD4	Sorted cell	ENSG00000172057	ORMDL3	2199	1.49603000317092e-23	6.90117702449661e-13	2.1581541426804e-11	0.995546245343277	0.00445375463444923	17:39887396	rs12936409	chr17.1		17	39887396	17:39926578	6.07471e-48	17:39783586	5.65879383670689e-18	3369	4972	0.999886391421786	0.999999999954344	38927974	40851042	ENSG00000172057.9	ORMDL3	protein_coding	39927601	-1	40205	1023	144015	1	0	5	38927602	40851042	1923440	166012
UC_DeLange_28067908_1	UC (DeLange, EUR)	IMD	Naive_CD4_UT	CD4_naive_UT	CD4	Sorted cell	ENSG00000263466	RP1-56K13.2	1320	1.72138300159067e-13	5.06229414156282e-13	0.247032346185223	0.726426962695333	0.0265406911187664	17:39887396	rs12936409	chr17.1		17	39887396	17:38899562	3.13189e-08	17:39783586	5.65879383670689e-18	2083	4270	0.961327592695081	0.999999999999401	38414389	39901588	ENSG00000263466.1	AC006441.1	lncRNA	38904600	-1	-982796	5038	-878986	31	0	27	38278881	39901588	1622707	166014
UC_DeLange_28067908_1	UC (DeLange, EUR)	IMD	Naive_CD4_UT	CD4_naive_UT	CD4	Sorted cell	ENSG00000278834	AC073508.3	1889	1.12338004280013e-13	5.77334065562911e-13	0.162057397781784	0.832844695240484	0.00509790697704339	17:39887396	rs12936409	chr17.1		17	39887396	17:40640950	8.4202e-07	17:39783586	5.65879383670689e-18	2683	5884	0.916598602766153	0.999999999954382	39651445	41647956	ENSG00000278834.1	AC073508.3	lncRNA	40648025	1	-760629	-7075	-864439	26	1	30	39651445	41647956	1996511	166016
UC_DeLange_28067908_1	UC (DeLange, EUR)	IMD	Naive_CD4_UT	CD4_naive_UT	CD4	Sorted cell	ENSG00000167914	GSDMA	2181	4.51304467826124e-37	6.93198852808047e-13	6.51046172058519e-25	0.999999981727228	1.82720745424818e-08	17:39946763	rs3893044	chr17.1		17	39946763	17:39963001	5.46087e-38	17:39783586	5.65879383670689e-18	3308	5294	0.920383207526853	0.999999999954311	38955115	40851042	ENSG00000167914.11	GSDMA	protein_coding	39963004	1	-16241	-3	-179418	0	0	8	38953829	40944480	1990651	166010
UC_DeLange_28067908_1	UC (DeLange, EUR)	IMD	Naive_CD4_UT	CD4_naive_UT	CD4	Sorted cell	ENSG00000126351	THRA	2043	2.17869493518776e-38	6.93198865448892e-13	3.14295802226305e-26	0.999999999999304	8.36174408721761e-15	17:40096407	rs883871	chr17.1		17	40096407	17:40096407	2.36639e-43	17:39783586	5.65879383670689e-18	3041	5067	0.992197440530788	0.99999999995432	39058397	40851042	ENSG00000126351.12	THRA	protein_coding	40062965	1	33442	33442	-279379	0	0	13	39058397	40944480	1886083	166003
UC_DeLange_28067908_1	UC (DeLange, EUR)	IMD	Naive_CD4_UT	CD4_naive_UT	CD4	Sorted cell	ENSG00000073584	SMARCE1	1889	4.4128985802132e-32	6.93198865442164e-13	6.36599221401263e-20	0.999999999989555	9.7471693776108e-12	17:40619553	rs11659024	chr17.1		17	40619553	17:40616713	6.65135e-38	17:39783586	5.65879383670689e-18	2683	5884	0.999995868119337	0.999999999954382	39651445	41647956	ENSG00000073584.18	SMARCE1	protein_coding	40647818	-1	28265	31105	864232	0	0	29	39651445	41647956	1996511	166000
UC_DeLange_28067908_1	UC (DeLange, EUR)	IMD	Naive_CD4_UT	CD4_naive_UT	CD4	Sorted cell	ENSG00000133193	VCF1	4223	1.87084330105868e-10	1.5278974772211e-06	0.000122429557527019	0.999868932457739	7.10990017164973e-06	17:72643162	rs8074064	chr17.4		17	72643162	17:73231412	2.22832e-11	17:72643257	5.9852560652701e-12	6006	7708	0.91282645255351	0.999998842806973	72237772	74236672	ENSG00000133193.12	FAM104A	protein_coding	73232394	-1	589232	982	589137	7	0	7	72237183	74236672	1999489	166006
UC_DeLange_28067908_1	UC (DeLange, EUR)	IMD	Naive_CD4_UT	CD4_naive_UT	CD4	Sorted cell	ENSG00000133195	SLC39A11	4207	1.32434841310327e-07	1.36065122164647e-06	0.0866664789983834	0.89037574201853	0.0229562858970234	17:72645726	rs7214193	chr17.4		17	72645726	17:72646603	1.82637e-09	17:72643257	5.9852560652701e-12	6002	7457	0.952190952937508	0.999998886540518	72092716	74092607	ENSG00000133195.11	SLC39A11	protein_coding	73092688	-1	446962	446085	449431	2	2	2	72092716	74092607	1999891	166007
UC_DeLange_28067908_1	UC (DeLange, EUR)	IMD	Naive_CD4_UT	CD4_naive_UT	CD4	Sorted cell	ENSG00000141219	MTNAP1	4223	4.77678424601728e-19	1.52809539420212e-06	3.12596774736725e-13	0.999998465725125	6.17916808488686e-09	17:73231412	rs1466114	chr17.4		17	73231412	17:73231412	2.72993e-23	17:72643257	5.9852560652701e-12	6005	7714	0.90895892284386	0.999998842204642	72232511	74232069	ENSG00000141219.15	C17orf80	protein_coding	73232433	1	-1021	-1021	-589176	1	1	8	72232511	74232069	1999558	166008
UC_DeLange_28067908_1	UC (DeLange, EUR)	IMD	Naive_CD4_UT	CD4_naive_UT	CD4	Sorted cell	ENSG00000076650	GPATCH1	4892	7.78841699054856e-21	4.10286606119053e-08	1.89828684383029e-13	0.999999958322356	6.48795790332406e-10	19:33071070	rs28840147	chr19.1		19	33071070	19:33071070	1.41624e-23	19:33263138	3.24291643201126e-14	6279	7741	0.930375744995855	0.997537431601904	32081742	34080793	ENSG00000076650.6	GPATCH1	protein_coding	33081181	1	-10111	-10111	181957	0	0	5	32081742	34080793	1999051	166017
UC_DeLange_28067908_1	UC (DeLange, EUR)	IMD	Naive_CD4_UT	CD4_naive_UT	CD4	Sorted cell	ENSG00000131944	FAAP24	4989	4.35906999616727e-10	4.05756699347112e-08	0.0106244506884946	0.988958289304024	0.000417218995903118	19:33263138	rs10408351	chr19.1		19	33263138	19:32972540	1.81873e-08	19:33263138	3.24291643201126e-14	6394	7865	0.925384769556383	0.997537431428787	31972458	33971251	ENSG00000131944.9	FAAP24	protein_coding	32972242	1	290896	298	290896	7	0	7	31972458	33971251	1998793	166018
UC_DeLange_28067908_1	UC (DeLange, EUR)	IMD	Naive_CD4_UT	CD4_naive_UT	CD4	Sorted cell	ENSG00000168813	ZNF507	4570	4.4796574460906e-09	3.63511275194035e-08	0.109183611545999	0.885983836512442	0.00483251111077269	19:33263138	rs10408351	chr19.1		19	33263138	19:32328935	4.65256e-08	19:33263138	3.24291643201126e-14	6095	7120	0.981836879421861	0.997537431027674	31347472	33345312	ENSG00000168813.16	ZNF507	protein_coding	32345610	1	917528	-16675	917528	20	0	20	31347472	33345455	1997983	166019
UC_DeLange_28067908_1	UC (DeLange, EUR)	IMD	Naive_CD4_UT	CD4_naive_UT	CD4	Sorted cell	ENSG00000025772	TOMM34	4231	3.03181915541594e-25	7.27551646115104e-24	0.0399336447925767	0.958292032815412	0.00177432239200895	20:44436388	rs6017342	chr20.1		20	44436388	20:44960400	5.38361e-14	20:44436388	2.78591071656385e-30	5636	6738	0.993693905991649	1	43961648	45960177	ENSG00000025772.7	TOMM34	protein_coding	44960397	-1	524009	-3	524009	11	0	11	43961648	45960177	1998529	166020
UC_DeLange_28067908_1	UC (DeLange, EUR)	IMD	Naive_CD4_UT	CD4_naive_UT	CD4	Sorted cell	ENSG00000101109	STK4	4231	4.21292913972902e-28	7.59169919767104e-24	5.54906500612678e-05	0.999941625283053	2.88406688699514e-06	20:44436388	rs6017342	chr20.1		20	44436388	20:44980824	1.42893e-23	20:44436388	2.78591071656385e-30	5638	6738	0.952720659641174	1	43966715	45966087	ENSG00000101109.11	STK4	protein_coding	44966512	1	-530124	14312	-530124	13	0	13	43966715	45966087	1999372	166022
UC_DeLange_28067908_1	UC (DeLange, EUR)	IMD	Naive_CD4_UT	CD4_naive_UT	CD4	Sorted cell	ENSG00000124193	SRSF6	3997	1.24780221613081e-33	7.59214234173283e-24	1.6435442853293e-10	0.999999999827963	7.67712361676923e-12	20:44436388	rs6017342	chr20.1		20	44436388	20:43465834	9.31622e-26	20:44436388	2.78591071656385e-30	5479	7224	0.999922738935223	1	42458810	44457755	ENSG00000124193.14	SRSF6	protein_coding	43457896	1	978492	7938	978492	16	0	16	42458810	44457755	1998945	166025
UC_DeLange_28067908_1	UC (DeLange, EUR)	IMD	Naive_CD4_UT	CD4_naive_UT	CD4	Sorted cell	ENSG00000196839	ADA	4100	4.15114921066534e-45	7.59214234303885e-24	5.46769149352354e-22	1	7.32934178602307e-23	20:44436388	rs6017342	chr20.1		20	44436388	20:44646360	1.75462e-41	20:44436388	2.78591071656385e-30	5463	6587	0.943931406247368	1	43653194	45652101	ENSG00000196839.12	ADA	protein_coding	44651699	-1	215311	5339	215311	4	0	4	43652744	45652101	1999357	166029
UC_DeLange_28067908_1	UC (DeLange, EUR)	IMD	Naive_CD4_UT	CD4_naive_UT	CD4	Sorted cell	ENSG00000282876	Z98752.4	3838	1.74951108389478e-25	7.40555802376678e-24	0.0230437076235654	0.975420951835673	0.00153534054076352	20:44436388	rs6017342	chr20.1		20	44436388	20:43591728	4.26788e-07	20:44436388	2.78591071656385e-30	5327	6863	0.944170867637603	1	42590667	44588669	ENSG00000282876.1	Z98752.4	lncRNA	43590596	-1	-845792	-1132	-845792	12	1	12	42590667	44588669	1998002	166035
UC_DeLange_28067908_1	UC (DeLange, EUR)	IMD	Naive_CD4_UT	CD4_naive_UT	CD4	Sorted cell	ENSG00000101190	TCFL5	4318	6.41481149390691e-25	1.24560131818312e-10	5.14997166383531e-15	0.99999999987093	4.50248614052069e-12	20:62855300	rs6011421	chr20.2		20	62855300	20:62844399	1.67774e-27	20:63697746	7.59268588685494e-17	5834	8808	0.999999999999987	0.999999229818806	61862181	63861569	ENSG00000101190.12	TCFL5	protein_coding	62861822	-1	6522	17423	-835924	0	0	29	61862181	63861569	1999388	166024
UC_DeLange_28067908_1	UC (DeLange, EUR)	IMD	Naive_CD4_UT	CD4_naive_UT	CD4	Sorted cell	ENSG00000225978	HAR1A	4384	1.46623393842664e-37	1.24560131656269e-10	1.17712940629221e-27	0.999999999874234	1.21231814892728e-12	20:63102838	rs111435192	chr20.2		20	63102838	20:63102838	2.58894e-43	20:63697746	7.59268588685494e-17	5953	8499	0.969620962427925	0.999999229816777	62102635	64093345	ENSG00000225978.3	HAR1A	lncRNA	63102205	1	633	633	595541	1	1	24	62102635	64093345	1990710	166032
UC_DeLange_28067908_1	UC (DeLange, EUR)	IMD	Naive_CD4_UT	CD4_naive_UT	CD4	Sorted cell	ENSG00000225978	HAR1A	4384	1.46623393842664e-37	1.24560131656269e-10	1.17712940629221e-27	0.999999999874234	1.21231814892728e-12	20:63102838	rs111435192	chr20.3		20	63102838	20:63102838	2.58894e-43	20:63697746	7.59268588685494e-17	5953	8499	0.969620962427925	0.999999229816777	62102635	64093345	ENSG00000225978.3	HAR1A	lncRNA	63102205	1	633	633	595541	1	1	24	62102635	64093345	1990710	166032
UC_DeLange_28067908_1	UC (DeLange, EUR)	IMD	Naive_CD4_UT	CD4_naive_UT	CD4	Sorted cell	ENSG00000092758	COL9A3	4360	8.59833134366832e-13	1.23669329749698e-10	0.00690295619424984	0.992847918160641	0.000249125520580001	20:63697746	rs6062496	chr20.2		20	63697746	20:62814690	1.16993e-09	20:63697746	7.59268588685494e-17	5904	8851	0.997669368912827	0.9999992298254	61816643	63816063	ENSG00000092758.15	COL9A3	protein_coding	62817050	1	880696	-2360	880696	30	0	30	61816643	63816063	1999420	166021
UC_DeLange_28067908_1	UC (DeLange, EUR)	IMD	Naive_CD4_UT	CD4_naive_UT	CD4	Sorted cell	ENSG00000101161	PRPF6	2301	9.19683325718551e-11	2.83958210878017e-11	0.738344856698339	0.227901270916582	0.033753872264715	20:63697746	rs6062496	chr20.2		20	63697746	20:63971515	8.89988e-12	20:63697746	7.59268588685494e-17	3102	5345	0.927017859630818	0.999999229822046	62981452	64328876	ENSG00000101161.7	PRPF6	protein_coding	63981132	1	-283386	-9617	-283386	19	1	19	62981452	64328876	1347424	166023
UC_DeLange_28067908_1	UC (DeLange, EUR)	IMD	Naive_CD4_UT	CD4_naive_UT	CD4	Sorted cell	ENSG00000101161	PRPF6	2301	9.19683325718551e-11	2.83958210878017e-11	0.738344856698339	0.227901270916582	0.033753872264715	20:63697746	rs6062496	chr20.3		20	63697746	20:63971515	8.89988e-12	20:63697746	7.59268588685494e-17	3102	5345	0.927017859630818	0.999999229822046	62981452	64328876	ENSG00000101161.7	PRPF6	protein_coding	63981132	1	-283386	-9617	-283386	19	1	19	62981452	64328876	1347424	166023
UC_DeLange_28067908_1	UC (DeLange, EUR)	IMD	Naive_CD4_UT	CD4_naive_UT	CD4	Sorted cell	ENSG00000130589	HELZ2	3340	1.66062346463524e-12	1.22832580650777e-10	0.0133319019684061	0.98612971002617	0.000538387880931461	20:63697746	rs6062496	chr20.2		20	63697746	20:63569385	8.51946e-20	20:63697746	7.59268588685494e-17	4515	7194	0.991211013260239	0.999999229814668	62574518	64328876	ENSG00000130589.16	HELZ2	protein_coding	63574239	-1	-123507	4854	-123507	6	0	6	62574266	64328876	1754610	166026
UC_DeLange_28067908_1	UC (DeLange, EUR)	IMD	Naive_CD4_UT	CD4_naive_UT	CD4	Sorted cell	ENSG00000130589	HELZ2	3340	1.66062346463524e-12	1.22832580650777e-10	0.0133319019684061	0.98612971002617	0.000538387880931461	20:63697746	rs6062496	chr20.3		20	63697746	20:63569385	8.51946e-20	20:63697746	7.59268588685494e-17	4515	7194	0.991211013260239	0.999999229814668	62574518	64328876	ENSG00000130589.16	HELZ2	protein_coding	63574239	-1	-123507	4854	-123507	6	0	6	62574266	64328876	1754610	166026
UC_DeLange_28067908_1	UC (DeLange, EUR)	IMD	Naive_CD4_UT	CD4_naive_UT	CD4	Sorted cell	ENSG00000130590	SAMD10	2302	1.92008320221508e-11	1.0464414190927e-10	0.154149098623783	0.840097929572986	0.00575297167938732	20:63697746	rs6062496	chr20.2		20	63697746	20:63971515	1.26938e-19	20:63697746	7.59268588685494e-17	3106	5349	0.978147768744742	0.999999229822033	62980435	64328876	ENSG00000130590.13	SAMD10	protein_coding	63979642	-1	281896	8127	281896	18	0	18	62980048	64328876	1348828	166027
UC_DeLange_28067908_1	UC (DeLange, EUR)	IMD	Naive_CD4_UT	CD4_naive_UT	CD4	Sorted cell	ENSG00000130590	SAMD10	2302	1.92008320221508e-11	1.0464414190927e-10	0.154149098623783	0.840097929572986	0.00575297167938732	20:63697746	rs6062496	chr20.3		20	63697746	20:63971515	1.26938e-19	20:63697746	7.59268588685494e-17	3106	5349	0.978147768744742	0.999999229822033	62980435	64328876	ENSG00000130590.13	SAMD10	protein_coding	63979642	-1	281896	8127	281896	18	0	18	62980048	64328876	1348828	166027
UC_DeLange_28067908_1	UC (DeLange, EUR)	IMD	Naive_CD4_UT	CD4_naive_UT	CD4	Sorted cell	ENSG00000171700	RGS19	2042	1.99779495898873e-13	1.24351364729412e-10	0.00160387993503467	0.998323821966858	7.2297973555411e-05	20:63697746	rs6062496	chr20.2		20	63697746	20:64074752	3.62213e-19	20:63697746	7.59268588685494e-17	2773	4880	0.99988254569614	0.999999229823943	63080297	64328876	ENSG00000171700.13	RGS19	protein_coding	64079518	-1	381772	4766	381772	24	0	24	63080297	64328876	1248579	166028
UC_DeLange_28067908_1	UC (DeLange, EUR)	IMD	Naive_CD4_UT	CD4_naive_UT	CD4	Sorted cell	ENSG00000171700	RGS19	2042	1.99779495898873e-13	1.24351364729412e-10	0.00160387993503467	0.998323821966858	7.2297973555411e-05	20:63697746	rs6062496	chr20.3		20	63697746	20:64074752	3.62213e-19	20:63697746	7.59268588685494e-17	2773	4880	0.99988254569614	0.999999229823943	63080297	64328876	ENSG00000171700.13	RGS19	protein_coding	64079518	-1	381772	4766	381772	24	0	24	63080297	64328876	1248579	166028
UC_DeLange_28067908_1	UC (DeLange, EUR)	IMD	Naive_CD4_UT	CD4_naive_UT	CD4	Sorted cell	ENSG00000197457	STMN3	3130	6.41915463036269e-16	1.24219359374068e-10	5.15345844941948e-06	0.997258722198283	0.00273612421904381	20:63697746	rs6062496	chr20.2		20	63697746	20:63638254	8.52978e-33	20:63697746	7.59268588685494e-17	4212	6842	0.999976998386032	0.999999229815936	62658119	64328876	ENSG00000197457.9	STMN3	protein_coding	63653424	-1	-44322	15170	-44322	3	0	3	62658093	64328876	1670783	166030
UC_DeLange_28067908_1	UC (DeLange, EUR)	IMD	Naive_CD4_UT	CD4_naive_UT	CD4	Sorted cell	ENSG00000197457	STMN3	3130	6.41915463036269e-16	1.24219359374068e-10	5.15345844941948e-06	0.997258722198283	0.00273612421904381	20:63697746	rs6062496	chr20.3		20	63697746	20:63638254	8.52978e-33	20:63697746	7.59268588685494e-17	4212	6842	0.999976998386032	0.999999229815936	62658119	64328876	ENSG00000197457.9	STMN3	protein_coding	63653424	-1	-44322	15170	-44322	3	0	3	62658093	64328876	1670783	166030
UC_DeLange_28067908_1	UC (DeLange, EUR)	IMD	Naive_CD4_UT	CD4_naive_UT	CD4	Sorted cell	ENSG00000203880	PCMTD2	1654	1.00322893239381e-10	1.88859177197146e-11	0.805417366618049	0.151534791881579	0.0430478413811633	20:63697746	rs6062496	chr20.2		20	63697746	20:64059960	0.000108781	20:63697746	7.59268588685494e-17	2272	4053	0.939905876109642	0.999999229826839	63256203	64328876	ENSG00000203880.11	PCMTD2	protein_coding	64255748	1	-558002	-195788	-558002	29	6	29	63256203	64328876	1072673	166031
UC_DeLange_28067908_1	UC (DeLange, EUR)	IMD	Naive_CD4_UT	CD4_naive_UT	CD4	Sorted cell	ENSG00000203880	PCMTD2	1654	1.00322893239381e-10	1.88859177197146e-11	0.805417366618049	0.151534791881579	0.0430478413811633	20:63697746	rs6062496	chr20.3		20	63697746	20:64059960	0.000108781	20:63697746	7.59268588685494e-17	2272	4053	0.939905876109642	0.999999229826839	63256203	64328876	ENSG00000203880.11	PCMTD2	protein_coding	64255748	1	-558002	-195788	-558002	29	6	29	63256203	64328876	1072673	166031
UC_DeLange_28067908_1	UC (DeLange, EUR)	IMD	Naive_CD4_UT	CD4_naive_UT	CD4	Sorted cell	ENSG00000231133	HAR1B	4384	1.05504243324525e-13	1.24450754210579e-10	0.000847014545572263	0.999121827973231	3.11573566402712e-05	20:63697746	rs6062496	chr20.2		20	63697746	20:63102366	1.69407e-11	20:63697746	7.59268588685494e-17	5953	8499	0.995448083880805	0.999999229816777	62102635	64093345	ENSG00000231133.6	HAR1B	lncRNA	63102371	-1	-595375	5	-595375	23	0	23	62102635	64093345	1990710	166033
UC_DeLange_28067908_1	UC (DeLange, EUR)	IMD	Naive_CD4_UT	CD4_naive_UT	CD4	Sorted cell	ENSG00000231133	HAR1B	4384	1.05504243324525e-13	1.24450754210579e-10	0.000847014545572263	0.999121827973231	3.11573566402712e-05	20:63697746	rs6062496	chr20.3		20	63697746	20:63102366	1.69407e-11	20:63697746	7.59268588685494e-17	5953	8499	0.995448083880805	0.999999229816777	62102635	64093345	ENSG00000231133.6	HAR1B	lncRNA	63102371	-1	-595375	5	-595375	23	0	23	62102635	64093345	1990710	166033
UC_DeLange_28067908_1	UC (DeLange, EUR)	IMD	Naive_CD4_UT	CD4_naive_UT	CD4	Sorted cell	ENSG00000268858	AL118506.1	2520	9.18302285312489e-25	1.24560131649732e-10	7.37236122799855e-15	0.999999999799897	7.55338090521212e-11	20:63858436	rs6062551	chr20.2		20	63858436	20:63858436	4.80469e-26	20:63697746	7.59268588685494e-17	3399	5780	0.979993190625899	0.999999229819845	62865095	64328876	ENSG00000268858.2	AL118506.1	lncRNA	63865874	-1	7438	7438	168128	2	2	11	62865095	64328876	1463781	166034
UC_DeLange_28067908_1	UC (DeLange, EUR)	IMD	Naive_CD4_UT	CD4_naive_UT	CD4	Sorted cell	ENSG00000268858	AL118506.1	2520	9.18302285312489e-25	1.24560131649732e-10	7.37236122799855e-15	0.999999999799897	7.55338090521212e-11	20:63858436	rs6062551	chr20.3		20	63858436	20:63858436	4.80469e-26	20:63697746	7.59268588685494e-17	3399	5780	0.979993190625899	0.999999229819845	62865095	64328876	ENSG00000268858.2	AL118506.1	lncRNA	63865874	-1	7438	7438	168128	2	2	11	62865095	64328876	1463781	166034
UC_DeLange_28067908_1	UC (DeLange, EUR)	IMD	Naive_CD4_UT	CD4_naive_UT	CD4	Sorted cell	ENSG00000182093	GET1	5345	1.54304556475018e-30	7.08233352908416e-27	0.000217823425291687	0.99977483552659	7.34104811748076e-06	21:39094373	rs2836881	chr21.2		21	39094373	21:39398686	1.68469e-13	21:39094373	9.3832325346687e-33	6746	8102	0.933032963688927	1	38380751	40378508	ENSG00000182093.14	WRB	protein_coding	39380326	1	-285953	18360	-285953	7	1	7	38380751	40378508	1997757	166036
UC_DeLange_28067908_1	UC (DeLange, EUR)	IMD	Naive_CD4_UT	CD4_naive_UT	CD4	Sorted cell	ENSG00000183527	PSMG1	5384	1.8339450889372e-30	7.08202671938287e-27	0.000258888143159819	0.999731520353848	9.59150299548912e-06	21:39094373	rs2836881	chr21.2		21	39094373	21:39243417	1.02475e-10	21:39094373	9.3832325346687e-33	6745	8051	0.950545218708647	1	38184985	40183803	ENSG00000183527.11	PSMG1	protein_coding	39183451	-1	89078	-59966	89078	0	3	0	38184985	40183803	1998818	166037
UC_DeLange_28067908_1	UC (DeLange, EUR)	IMD	Naive_CD4_UT	CD4_naive_UT	CD4	Sorted cell	ENSG00000272669	AL021707.6	2868	1.7050605046107e-12	2.18459188059225e-05	7.80476629647211e-08	0.999977949801935	1.26229892506806e-07	22:38700597	rs6519133	chr22.1		22	38700597	22:38674730	1.10124e-15	22:39266475	4.6573240981361e-11	4265	5704	0.955695418789097	0.995453739975913	37744345	39741695	ENSG00000272669.1	AL021707.6	lncRNA	38742625	1	-42028	-67895	523850	7	10	21	37744086	39742278	1998192	166056
UC_DeLange_28067908_1	UC (DeLange, EUR)	IMD	Naive_CD4_UT	CD4_naive_UT	CD4	Sorted cell	ENSG00000272669	AL021707.6	2868	1.7050605046107e-12	2.18459188059225e-05	7.80476629647211e-08	0.999977949801935	1.26229892506806e-07	22:38700597	rs6519133	chr22.2		22	38700597	22:38674730	1.10124e-15	22:39266475	4.6573240981361e-11	4265	5704	0.955695418789097	0.995453739975913	37744345	39741695	ENSG00000272669.1	AL021707.6	lncRNA	38742625	1	-42028	-67895	523850	7	10	21	37744086	39742278	1998192	166056
UC_DeLange_28067908_1	UC (DeLange, EUR)	IMD	Naive_CD4_UT	CD4_naive_UT	CD4	Sorted cell	ENSG00000221890	NPTXR	2867	2.00832637656375e-15	2.18459588804559e-05	9.1929180571847e-11	0.999977453519961	7.00429227122445e-07	22:38820662	rs2235135	chr22.1		22	38820662	22:38820662	2.29619e-22	22:39266475	4.6573240981361e-11	4248	5637	0.999999994551301	0.995453858788378	37845425	39841193	ENSG00000221890.3	NPTXR	protein_coding	38844028	-1	23366	23366	-422447	0	0	17	37844163	39843606	1999443	166052
UC_DeLange_28067908_1	UC (DeLange, EUR)	IMD	Naive_CD4_UT	CD4_naive_UT	CD4	Sorted cell	ENSG00000221890	NPTXR	2867	2.00832637656375e-15	2.18459588804559e-05	9.1929180571847e-11	0.999977453519961	7.00429227122445e-07	22:38820662	rs2235135	chr22.2		22	38820662	22:38820662	2.29619e-22	22:39266475	4.6573240981361e-11	4248	5637	0.999999994551301	0.995453858788378	37845425	39841193	ENSG00000221890.3	NPTXR	protein_coding	38844028	-1	23366	23366	-422447	0	0	17	37844163	39843606	1999443	166052
UC_DeLange_28067908_1	UC (DeLange, EUR)	IMD	Naive_CD4_UT	CD4_naive_UT	CD4	Sorted cell	ENSG00000239713	APOBEC3G	2855	1.62073475355046e-12	2.18459821903855e-05	7.41875018285301e-08	0.999977842998183	2.36830504086473e-07	22:39090588	rs28583464	chr22.1		22	39090588	22:39090588	2.93263e-33	22:39266475	4.6573240981361e-11	4231	5712	0.999999984741711	0.995453626522968	38077391	40076395	ENSG00000239713.8	APOBEC3G	protein_coding	39077275	1	13313	13313	189200	0	0	7	38077027	40076395	1999368	166054
UC_DeLange_28067908_1	UC (DeLange, EUR)	IMD	Naive_CD4_UT	CD4_naive_UT	CD4	Sorted cell	ENSG00000239713	APOBEC3G	2855	1.62073475355046e-12	2.18459821903855e-05	7.41875018285301e-08	0.999977842998183	2.36830504086473e-07	22:39090588	rs28583464	chr22.2		22	39090588	22:39090588	2.93263e-33	22:39266475	4.6573240981361e-11	4231	5712	0.999999984741711	0.995453626522968	38077391	40076395	ENSG00000239713.8	APOBEC3G	protein_coding	39077275	1	13313	13313	189200	0	0	7	38077027	40076395	1999368	166054
UC_DeLange_28067908_1	UC (DeLange, EUR)	IMD	Naive_CD4_UT	CD4_naive_UT	CD4	Sorted cell	ENSG00000100242	SUN2	2855	1.36246231638288e-08	2.18316645199921e-05	0.000623654185829145	0.999323647860266	3.08526647612666e-05	22:39266475	rs9611131	chr22.1		22	39266475	22:38751710	2.85577e-18	22:39266475	4.6573240981361e-11	4241	5661	0.964755254994041	0.995453760112191	37796445	39793912	ENSG00000100242.15	SUN2	protein_coding	38755998	-1	-510477	4288	-510477	19	0	19	37795333	39793912	1998579	166040
UC_DeLange_28067908_1	UC (DeLange, EUR)	IMD	Naive_CD4_UT	CD4_naive_UT	CD4	Sorted cell	ENSG00000100242	SUN2	2855	1.36246231638288e-08	2.18316645199921e-05	0.000623654185829145	0.999323647860266	3.08526647612666e-05	22:39266475	rs9611131	chr22.2		22	39266475	22:38751710	2.85577e-18	22:39266475	4.6573240981361e-11	4241	5661	0.964755254994041	0.995453760112191	37796445	39793912	ENSG00000100242.15	SUN2	protein_coding	38755998	-1	-510477	4288	-510477	19	0	19	37795333	39793912	1998579	166040
UC_DeLange_28067908_1	UC (DeLange, EUR)	IMD	Naive_CD4_UT	CD4_naive_UT	CD4	Sorted cell	ENSG00000243811	APOBEC3D	2882	7.43455593220431e-08	2.17681528251871e-05	0.00340309332228974	0.996415016523359	0.00016004765596631	22:39266475	rs9611131	chr22.1		22	39266475	22:39083569	7.78349e-10	22:39266475	4.6573240981361e-11	4251	5670	0.970828281751411	0.995453815291944	38021503	40019705	ENSG00000243811.8	APOBEC3D	protein_coding	39021127	1	245348	62442	245348	10	3	10	38021503	40019705	1998202	166055
UC_DeLange_28067908_1	UC (DeLange, EUR)	IMD	Naive_CD4_UT	CD4_naive_UT	CD4	Sorted cell	ENSG00000243811	APOBEC3D	2882	7.43455593220431e-08	2.17681528251871e-05	0.00340309332228974	0.996415016523359	0.00016004765596631	22:39266475	rs9611131	chr22.2		22	39266475	22:39083569	7.78349e-10	22:39266475	4.6573240981361e-11	4251	5670	0.970828281751411	0.995453815291944	38021503	40019705	ENSG00000243811.8	APOBEC3D	protein_coding	39021127	1	245348	62442	245348	10	3	10	38021503	40019705	1998202	166055
UC_DeLange_28067908_1	UC (DeLange, EUR)	IMD	Naive_CD4_UT	CD4_naive_UT	CD4	Sorted cell	ENSG00000284633	AL031590.1	2616	1.12464374776285e-07	2.17281556523302e-05	0.00514795021387346	0.994585251213173	0.000244957952926339	22:39266475	rs9611131	chr22.1		22	39266475	22:39246735	9.8122e-10	22:39266475	4.6573240981361e-11	3924	5587	0.907444800899943	0.995453290743638	38242228	40241800	ENSG00000284633.1	AL031590.1	lncRNA	39242188	1	24287	4547	24287	1	1	1	38242228	40241800	1999572	166058
UC_DeLange_28067908_1	UC (DeLange, EUR)	IMD	Naive_CD4_UT	CD4_naive_UT	CD4	Sorted cell	ENSG00000284633	AL031590.1	2616	1.12464374776285e-07	2.17281556523302e-05	0.00514795021387346	0.994585251213173	0.000244957952926339	22:39266475	rs9611131	chr22.2		22	39266475	22:39246735	9.8122e-10	22:39266475	4.6573240981361e-11	3924	5587	0.907444800899943	0.995453290743638	38242228	40241800	ENSG00000284633.1	AL031590.1	lncRNA	39242188	1	24287	4547	24287	1	1	1	38242228	40241800	1999572	166058
UC_DeLange_28067908_1	UC (DeLange, EUR)	IMD	Naive_CD4_UT	CD4_naive_UT	CD4	Sorted cell	ENSG00000188511	MIR3667HG	6825	4.04888511730711e-12	3.34133375778781e-05	1.21171635656795e-07	0.99996632373764	1.41749097301912e-07	22:49651176	rs8138399	chr22.3		22	49651176	22:49649208	5.03108e-15	22:50001001	1.56670319956263e-10	9175	10682	0.928623968040675	0.999985157865282	48657624	50657521	ENSG00000188511.12	C22orf34	lncRNA	49657504	-1	6328	8296	-343497	0	0	14	48657624	50657521	1999897	166047
UC_DeLange_28067908_1	UC (DeLange, EUR)	IMD	Naive_CD4_UT	CD4_naive_UT	CD4	Sorted cell	ENSG00000196576	PLXNB2	4135	7.31479837849001e-07	3.05129665230424e-05	0.023386203231935	0.975530507191917	0.00105204512978771	22:50001001	rs137845	chr22.3		22	50001001	22:50294081	2.82771e-09	22:50001001	1.56670319956263e-10	5647	6430	0.960078913662066	0.999987727429506	49308268	50791377	ENSG00000196576.14	PLXNB2	protein_coding	50307646	-1	306645	13565	306645	16	0	16	49307666	50807939	1500273	166048
UC_DeLange_28067908_1	UC (DeLange, EUR)	IMD	Naive_CD4_UT	CD4_naive_UT	CD4	Sorted cell	ENSG00000205559	CHKB-DT	3166	8.60963905209238e-08	3.11888149544874e-05	0.00275259157677993	0.99713885224177	7.72812701061806e-05	22:50001001	rs137845	chr22.3		22	50001001	22:50583334	6.67422e-12	22:50001001	1.56670319956263e-10	4389	4998	0.925839939451259	0.999988684171607	49583550	50791377	ENSG00000205559.3	CHKB-AS1	lncRNA	50586605	1	-585604	-3271	-585604	37	0	37	49583550	50807939	1224389	166049
UC_DeLange_28067908_1	UC (DeLange, EUR)	IMD	Naive_CD4_UT	CD4_naive_UT	CD4	Sorted cell	ENSG00000212939	Z97192.1	6877	4.98638378473422e-10	3.35316608154991e-05	1.4869934516646e-05	0.99995030644458	1.29146144763954e-06	22:50001001	rs137845	chr22.3		22	50001001	22:49619754	1.28569e-12	22:50001001	1.56670319956263e-10	9331	10720	0.918555010355634	0.999985304248274	48549132	50548218	ENSG00000212939.2	Z97192.1	lncRNA	49548681	1	452320	71073	452320	17	1	17	48548739	50548218	1999479	166051
UC_DeLange_28067908_1	UC (DeLange, EUR)	IMD	Naive_CD4_UT	CD4_naive_UT	CD4	Sorted cell	ENSG00000272821	U62317.3	3333	4.11629261253121e-08	3.12351180612513e-05	0.00131602189458449	0.998619397990135	3.33038342935422e-05	22:50001001	rs137845	chr22.3		22	50001001	22:50535350	3.61012e-10	22:50001001	1.56670319956263e-10	4611	5248	0.986751478408763	0.999988511326191	49524286	50791377	ENSG00000272821.1	U62317.3	lncRNA	50523926	1	-522925	11424	-522925	26	3	26	49524286	50807939	1283653	166057
UC_DeLange_28067908_1	UC (DeLange, EUR)	IMD	Naive_CD4_UT	CD4_naive_UT	CD4	Sorted cell	ENSG00000100429	HDAC10	4384	1.38915948525741e-17	3.12772285188983e-05	4.44130086409185e-13	0.999968567168575	1.55602464752665e-07	22:50241042	rs6010216	chr22.3		22	50241042	22:50238410	7.39324e-28	22:50001001	1.56670319956263e-10	5981	6816	0.99999936718002	0.999987436106139	49251638	50791377	ENSG00000100429.17	HDAC10	protein_coding	50251265	-1	10223	12855	250264	2	2	13	49251407	50807939	1556532	166043
UC_DeLange_28067908_1	UC (DeLange, EUR)	IMD	Naive_CD4_UT	CD4_naive_UT	CD4	Sorted cell	ENSG00000100239	PPP6R2	4020	6.31127870271394e-17	3.12772831372752e-05	2.01778396245133e-12	0.999968520654927	2.02059915784943e-07	22:50453476	rs11704222	chr22.3		22	50453476	22:50443014	6.53882e-24	22:50001001	1.56670319956263e-10	5502	6248	0.999989281668525	0.99998785170807	49343435	50791377	ENSG00000100239.15	PPP6R2	protein_coding	50343327	1	110149	99687	-342326	0	0	20	49343435	50807939	1464504	166039
UC_DeLange_28067908_1	UC (DeLange, EUR)	IMD	Naive_CD4_UT	CD4_naive_UT	CD4	Sorted cell	ENSG00000100258	LMF2	3372	4.34342235676201e-15	3.12773093054247e-05	1.38863770839404e-10	0.999968401025238	3.21526587715405e-07	22:50507370	rs41281543	chr22.3		22	50507370	22:50507370	9.61565e-30	22:50001001	1.56670319956263e-10	4669	5332	0.999999515985237	0.999988456570554	49507762	50791377	ENSG00000100258.17	LMF2	protein_coding	50507702	-1	332	332	506701	0	0	24	49507762	50807939	1300177	166041
UC_DeLange_28067908_1	UC (DeLange, EUR)	IMD	Naive_CD4_UT	CD4_naive_UT	CD4	Sorted cell	ENSG00000205560	CPT1B	3172	6.50589452819751e-84	3.1277314989602e-05	2.08000247375283e-79	0.999968447581761	2.75103255257955e-07	22:50579284	rs762677	chr22.3		22	50579284	22:50579284	9.67268e-101	22:50001001	1.56670319956263e-10	4398	5012	1	0.999988673336701	49580040	50791377	ENSG00000205560.12	CPT1B	protein_coding	50578427	-1	-857	-857	577426	0	0	34	49579275	50807939	1228664	166050
UC_DeLange_28067908_1	UC (DeLange, EUR)	IMD	Fr_III_T_UT	T_Fr_III_UT	CD4	Sorted cell	ENSG00000116288	PARK7	3606	1.57244413825991e-12	1.77860779447201e-06	7.02164011776241e-07	0.793812591117579	0.206184928109041	1:7969450	rs2641117	chr1.2		1	7969450	1:7961680	1.69273e-19	1:8119684	3.54348110546658e-11	5029	6086	0.989972324015168	0.994033797435153	6954384	8953933	ENSG00000116288.12	PARK7	protein_coding	7961711	1	7739	-31	157973	0	0	5	6954384	8953933	1999549	97706
UC_DeLange_28067908_1	UC (DeLange, EUR)	IMD	Fr_III_T_UT	T_Fr_III_UT	CD4	Sorted cell	ENSG00000284747	AL034417.4	3631	3.95108202174179e-24	1.8319548139733e-06	1.76432824948428e-18	0.817682073063434	0.182316094981752	1:8035440	rs225132	chr1.2		1	8035440	1:8008962	9.9509e-26	1:8119684	3.54348110546658e-11	5064	6118	0.99552069398183	0.994033795735424	6991892	8989589	ENSG00000284747.1	AL034417.4	lncRNA	7991134	1	44306	17828	128550	2	1	3	6991892	8990352	1998460	97735
UC_DeLange_28067908_1	UC (DeLange, EUR)	IMD	Fr_III_T_UT	T_Fr_III_UT	CD4	Sorted cell	ENSG00000269978	AL359881.1	3650	2.72621457212885e-08	2.21142159652596e-06	0.0121737212451206	0.987494248071941	0.000329791999195361	1:8119684	rs9434993	chr1.2		1	8119684	1:7691907	6.08769e-09	1:8119684	3.54348110546658e-11	5081	6210	0.997921266045708	0.994033796419817	6701642	8699495	ENSG00000269978.1	AL359881.1	lncRNA	7702528	-1	-417156	10621	-417156	12	2	12	6701642	8699495	1997853	97732
UC_DeLange_28067908_1	UC (DeLange, EUR)	IMD	Fr_III_T_UT	T_Fr_III_UT	CD4	Sorted cell	ENSG00000077549	CAPZB	4787	2.66809768686317e-50	1.34260443116404e-37	1.98725523686032e-13	0.999999999999787	8.01790319781606e-15	1:19901230	rs4654925	chr1.3		1	19901230	1:19339003	1.43482e-30	1:19901230	3.45118807196152e-44	6328	7954	0.998999869372686	1	18485682	20484691	ENSG00000077549.17	CAPZB	protein_coding	19485539	-1	-415691	146536	-415691	8	0	8	18485682	20484691	1999009	97705
UC_DeLange_28067908_1	UC (DeLange, EUR)	IMD	Fr_III_T_UT	T_Fr_III_UT	CD4	Sorted cell	ENSG00000077549	CAPZB	4787	2.66809768686317e-50	1.34260443116404e-37	1.98725523686032e-13	0.999999999999787	8.01790319781606e-15	1:19901230	rs4654925	chr1.4		1	19901230	1:19339003	1.43482e-30	1:19901230	3.45118807196152e-44	6328	7954	0.998999869372686	1	18485682	20484691	ENSG00000077549.17	CAPZB	protein_coding	19485539	-1	-415691	146536	-415691	8	0	8	18485682	20484691	1999009	97705
UC_DeLange_28067908_1	UC (DeLange, EUR)	IMD	Fr_III_T_UT	T_Fr_III_UT	CD4	Sorted cell	ENSG00000077549	CAPZB	4787	2.66809768686317e-50	1.34260443116404e-37	1.98725523686032e-13	0.999999999999787	8.01790319781606e-15	1:19901230	rs4654925	chr1.5		1	19901230	1:19339003	1.43482e-30	1:19901230	3.45118807196152e-44	6328	7954	0.998999869372686	1	18485682	20484691	ENSG00000077549.17	CAPZB	protein_coding	19485539	-1	-415691	146536	-415691	8	0	8	18485682	20484691	1999009	97705
UC_DeLange_28067908_1	UC (DeLange, EUR)	IMD	Fr_III_T_UT	T_Fr_III_UT	CD4	Sorted cell	ENSG00000077549	CAPZB	4787	2.66809768686317e-50	1.34260443116404e-37	1.98725523686032e-13	0.999999999999787	8.01790319781606e-15	1:19901230	rs4654925	chr1.6		1	19901230	1:19339003	1.43482e-30	1:19901230	3.45118807196152e-44	6328	7954	0.998999869372686	1	18485682	20484691	ENSG00000077549.17	CAPZB	protein_coding	19485539	-1	-415691	146536	-415691	8	0	8	18485682	20484691	1999009	97705
UC_DeLange_28067908_1	UC (DeLange, EUR)	IMD	Fr_III_T_UT	T_Fr_III_UT	CD4	Sorted cell	ENSG00000127463	EMC1	5009	4.07544881222925e-39	1.3005888273096e-37	0.0303547993558682	0.968704012763974	0.000941187880153286	1:19901230	rs4654925	chr1.3		1	19901230	1:19229289	9.22762e-08	1:19901230	3.45118807196152e-44	6614	8128	0.943494668635218	1	18251581	20251461	ENSG00000127463.14	EMC1	protein_coding	19251524	-1	-649706	22235	-649706	16	0	16	18251581	20251461	1999880	97710
UC_DeLange_28067908_1	UC (DeLange, EUR)	IMD	Fr_III_T_UT	T_Fr_III_UT	CD4	Sorted cell	ENSG00000127463	EMC1	5009	4.07544881222925e-39	1.3005888273096e-37	0.0303547993558682	0.968704012763974	0.000941187880153286	1:19901230	rs4654925	chr1.4		1	19901230	1:19229289	9.22762e-08	1:19901230	3.45118807196152e-44	6614	8128	0.943494668635218	1	18251581	20251461	ENSG00000127463.14	EMC1	protein_coding	19251524	-1	-649706	22235	-649706	16	0	16	18251581	20251461	1999880	97710
UC_DeLange_28067908_1	UC (DeLange, EUR)	IMD	Fr_III_T_UT	T_Fr_III_UT	CD4	Sorted cell	ENSG00000127463	EMC1	5009	4.07544881222925e-39	1.3005888273096e-37	0.0303547993558682	0.968704012763974	0.000941187880153286	1:19901230	rs4654925	chr1.5		1	19901230	1:19229289	9.22762e-08	1:19901230	3.45118807196152e-44	6614	8128	0.943494668635218	1	18251581	20251461	ENSG00000127463.14	EMC1	protein_coding	19251524	-1	-649706	22235	-649706	16	0	16	18251581	20251461	1999880	97710
UC_DeLange_28067908_1	UC (DeLange, EUR)	IMD	Fr_III_T_UT	T_Fr_III_UT	CD4	Sorted cell	ENSG00000127463	EMC1	5009	4.07544881222925e-39	1.3005888273096e-37	0.0303547993558682	0.968704012763974	0.000941187880153286	1:19901230	rs4654925	chr1.6		1	19901230	1:19229289	9.22762e-08	1:19901230	3.45118807196152e-44	6614	8128	0.943494668635218	1	18251581	20251461	ENSG00000127463.14	EMC1	protein_coding	19251524	-1	-649706	22235	-649706	16	0	16	18251581	20251461	1999880	97710
UC_DeLange_28067908_1	UC (DeLange, EUR)	IMD	Fr_III_T_UT	T_Fr_III_UT	CD4	Sorted cell	ENSG00000158747	NBL1	4786	7.67946736721648e-41	1.34179948508356e-37	0.000571982870677461	0.999400404013987	2.76131153369133e-05	1:19901230	rs4654925	chr1.3		1	19901230	1:19638126	5.03448e-10	1:19901230	3.45118807196152e-44	6326	7967	0.964728043962178	1	18643394	20640387	ENSG00000158747.13	NBL1	protein_coding	19644311	1	256919	-6185	256919	3	0	3	18641427	20640387	1998960	97714
UC_DeLange_28067908_1	UC (DeLange, EUR)	IMD	Fr_III_T_UT	T_Fr_III_UT	CD4	Sorted cell	ENSG00000158747	NBL1	4786	7.67946736721648e-41	1.34179948508356e-37	0.000571982870677461	0.999400404013987	2.76131153369133e-05	1:19901230	rs4654925	chr1.4		1	19901230	1:19638126	5.03448e-10	1:19901230	3.45118807196152e-44	6326	7967	0.964728043962178	1	18643394	20640387	ENSG00000158747.13	NBL1	protein_coding	19644311	1	256919	-6185	256919	3	0	3	18641427	20640387	1998960	97714
UC_DeLange_28067908_1	UC (DeLange, EUR)	IMD	Fr_III_T_UT	T_Fr_III_UT	CD4	Sorted cell	ENSG00000158747	NBL1	4786	7.67946736721648e-41	1.34179948508356e-37	0.000571982870677461	0.999400404013987	2.76131153369133e-05	1:19901230	rs4654925	chr1.5		1	19901230	1:19638126	5.03448e-10	1:19901230	3.45118807196152e-44	6326	7967	0.964728043962178	1	18643394	20640387	ENSG00000158747.13	NBL1	protein_coding	19644311	1	256919	-6185	256919	3	0	3	18641427	20640387	1998960	97714
UC_DeLange_28067908_1	UC (DeLange, EUR)	IMD	Fr_III_T_UT	T_Fr_III_UT	CD4	Sorted cell	ENSG00000158747	NBL1	4786	7.67946736721648e-41	1.34179948508356e-37	0.000571982870677461	0.999400404013987	2.76131153369133e-05	1:19901230	rs4654925	chr1.6		1	19901230	1:19638126	5.03448e-10	1:19901230	3.45118807196152e-44	6326	7967	0.964728043962178	1	18643394	20640387	ENSG00000158747.13	NBL1	protein_coding	19644311	1	256919	-6185	256919	3	0	3	18641427	20640387	1998960	97714
UC_DeLange_28067908_1	UC (DeLange, EUR)	IMD	Fr_III_T_UT	T_Fr_III_UT	CD4	Sorted cell	ENSG00000162542	TMCO4	4663	2.30684220909412e-38	1.10484689133479e-37	0.171818456393265	0.8229026291749	0.00527891443183627	1:19901230	rs4654925	chr1.3		1	19901230	1:19795583	4.05605e-08	1:19901230	3.45118807196152e-44	6264	7791	0.968430643864096	1	18800132	20796287	ENSG00000162542.13	TMCO4	protein_coding	19799916	-1	-101314	4333	-101314	1	0	1	18800132	20799853	1999721	97718
UC_DeLange_28067908_1	UC (DeLange, EUR)	IMD	Fr_III_T_UT	T_Fr_III_UT	CD4	Sorted cell	ENSG00000162542	TMCO4	4663	2.30684220909412e-38	1.10484689133479e-37	0.171818456393265	0.8229026291749	0.00527891443183627	1:19901230	rs4654925	chr1.4		1	19901230	1:19795583	4.05605e-08	1:19901230	3.45118807196152e-44	6264	7791	0.968430643864096	1	18800132	20796287	ENSG00000162542.13	TMCO4	protein_coding	19799916	-1	-101314	4333	-101314	1	0	1	18800132	20799853	1999721	97718
UC_DeLange_28067908_1	UC (DeLange, EUR)	IMD	Fr_III_T_UT	T_Fr_III_UT	CD4	Sorted cell	ENSG00000162542	TMCO4	4663	2.30684220909412e-38	1.10484689133479e-37	0.171818456393265	0.8229026291749	0.00527891443183627	1:19901230	rs4654925	chr1.5		1	19901230	1:19795583	4.05605e-08	1:19901230	3.45118807196152e-44	6264	7791	0.968430643864096	1	18800132	20796287	ENSG00000162542.13	TMCO4	protein_coding	19799916	-1	-101314	4333	-101314	1	0	1	18800132	20799853	1999721	97718
UC_DeLange_28067908_1	UC (DeLange, EUR)	IMD	Fr_III_T_UT	T_Fr_III_UT	CD4	Sorted cell	ENSG00000162542	TMCO4	4663	2.30684220909412e-38	1.10484689133479e-37	0.171818456393265	0.8229026291749	0.00527891443183627	1:19901230	rs4654925	chr1.6		1	19901230	1:19795583	4.05605e-08	1:19901230	3.45118807196152e-44	6264	7791	0.968430643864096	1	18800132	20796287	ENSG00000162542.13	TMCO4	protein_coding	19799916	-1	-101314	4333	-101314	1	0	1	18800132	20799853	1999721	97718
UC_DeLange_28067908_1	UC (DeLange, EUR)	IMD	Fr_III_T_UT	T_Fr_III_UT	CD4	Sorted cell	ENSG00000244038	DDOST	3399	3.53953437495692e-39	1.30515654287166e-37	0.0263631959853387	0.972104962013364	0.00153184200129939	1:19901230	rs4654925	chr1.3		1	19901230	1:20652339	7.90901e-09	1:19901230	3.45118807196152e-44	5092	6546	0.90005899049654	1	19662401	21660625	ENSG00000244038.9	DDOST	protein_coding	20661369	-1	760139	9030	760139	12	0	12	19662401	21660625	1998224	97729
UC_DeLange_28067908_1	UC (DeLange, EUR)	IMD	Fr_III_T_UT	T_Fr_III_UT	CD4	Sorted cell	ENSG00000244038	DDOST	3399	3.53953437495692e-39	1.30515654287166e-37	0.0263631959853387	0.972104962013364	0.00153184200129939	1:19901230	rs4654925	chr1.4		1	19901230	1:20652339	7.90901e-09	1:19901230	3.45118807196152e-44	5092	6546	0.90005899049654	1	19662401	21660625	ENSG00000244038.9	DDOST	protein_coding	20661369	-1	760139	9030	760139	12	0	12	19662401	21660625	1998224	97729
UC_DeLange_28067908_1	UC (DeLange, EUR)	IMD	Fr_III_T_UT	T_Fr_III_UT	CD4	Sorted cell	ENSG00000244038	DDOST	3399	3.53953437495692e-39	1.30515654287166e-37	0.0263631959853387	0.972104962013364	0.00153184200129939	1:19901230	rs4654925	chr1.5		1	19901230	1:20652339	7.90901e-09	1:19901230	3.45118807196152e-44	5092	6546	0.90005899049654	1	19662401	21660625	ENSG00000244038.9	DDOST	protein_coding	20661369	-1	760139	9030	760139	12	0	12	19662401	21660625	1998224	97729
UC_DeLange_28067908_1	UC (DeLange, EUR)	IMD	Fr_III_T_UT	T_Fr_III_UT	CD4	Sorted cell	ENSG00000244038	DDOST	3399	3.53953437495692e-39	1.30515654287166e-37	0.0263631959853387	0.972104962013364	0.00153184200129939	1:19901230	rs4654925	chr1.6		1	19901230	1:20652339	7.90901e-09	1:19901230	3.45118807196152e-44	5092	6546	0.90005899049654	1	19662401	21660625	ENSG00000244038.9	DDOST	protein_coding	20661369	-1	760139	9030	760139	12	0	12	19662401	21660625	1998224	97729
UC_DeLange_28067908_1	UC (DeLange, EUR)	IMD	Fr_III_T_UT	T_Fr_III_UT	CD4	Sorted cell	ENSG00000218510	LINC00339	3601	6.91363133787483e-35	1.33057226503323e-10	5.19598335140144e-25	0.999999999866105	8.3379438223659e-13	1:22034736	rs111992780	chr1.7		1	22034736	1:22026643	4.64981e-33	1:22384384	8.48839789084406e-16	5255	7112	0.999999999516876	0.99999694032001	21025531	23022635	ENSG00000218510.7	LINC00339	lncRNA	22024558	1	10178	2085	359826	1	1	6	21024948	23022635	1997687	97725
UC_DeLange_28067908_1	UC (DeLange, EUR)	IMD	Fr_III_T_UT	T_Fr_III_UT	CD4	Sorted cell	ENSG00000070831	CDC42	3612	5.61965754075465e-37	1.33057226503312e-10	4.2234891615316e-27	0.999999999866063	8.73431660284968e-13	1:22099694	rs1534949	chr1.7		1	22099694	1:22099694	1.56068e-38	1:22384384	8.48839789084406e-16	5230	7115	0.999998459229599	0.99999694032066	21058943	23052134	ENSG00000070831.15	CDC42	protein_coding	22052709	1	46985	46985	331675	2	2	4	21053191	23052134	1998943	97704
UC_DeLange_28067908_1	UC (DeLange, EUR)	IMD	Fr_III_T_UT	T_Fr_III_UT	CD4	Sorted cell	ENSG00000230068	CDC42-IT1	3618	2.14091106622988e-14	1.33035219820282e-10	0.00016090152502086	0.999834598247827	4.50009409395075e-06	1:22384384	rs34963268	chr1.7		1	22384384	1:22111315	6.86532e-11	1:22384384	8.48839789084406e-16	5234	7117	0.982521585290213	0.999996940320733	21059683	23058343	ENSG00000230068.2	CDC42-IT1	lncRNA	22059197	1	325187	52118	325187	2	0	2	21059302	23058343	1999041	97727
UC_DeLange_28067908_1	UC (DeLange, EUR)	IMD	Fr_III_T_UT	T_Fr_III_UT	CD4	Sorted cell	ENSG00000182134	TDRKH	2814	1.26973734794344e-17	1.7122712323839e-05	7.41538636997352e-13	0.999982616267362	2.61019571399267e-07	1:151769525	rs7521817	chr1.11		1	151769525	1:151769219	5.21847e-22	1:151829204	1.71971367428261e-11	3858	4811	0.964622775536424	0.968149495289722	150793694	152787474	ENSG00000182134.15	TDRKH	protein_coding	151790500	-1	20975	21281	-38704	0	1	3	150793609	152791093	1997484	97721
UC_DeLange_28067908_1	UC (DeLange, EUR)	IMD	Fr_III_T_UT	T_Fr_III_UT	CD4	Sorted cell	ENSG00000143393	PI4KB	2485	8.16929924618663e-07	1.6262763192156e-05	0.0477291099347475	0.950147310220621	0.00210650015151492	1:151829204	rs4845604	chr1.11		1	151829204	1:151025247	2.60361e-09	1:151829204	1.71971367428261e-11	3591	4755	0.961690582674252	0.96815929725797	150328268	152327312	ENSG00000143393.16	PI4KB	protein_coding	151327416	-1	-501788	302169	-501788	25	17	25	150328048	152327428	1999380	97712
UC_DeLange_28067908_1	UC (DeLange, EUR)	IMD	Fr_III_T_UT	T_Fr_III_UT	CD4	Sorted cell	ENSG00000143418	CERS2	2173	8.72556466549784e-10	1.71139630569295e-05	5.09791254608105e-05	0.999883467404476	4.84386344484225e-05	1:151829204	rs4845604	chr1.11		1	151829204	1:150905205	8.83324e-12	1:151829204	1.71971367428261e-11	3280	4635	0.955615411038309	0.968160234719977	149978479	151974949	ENSG00000143418.19	CERS2	protein_coding	150974835	-1	-854369	69630	-854369	46	3	46	149975203	151974949	1999746	97713
UC_DeLange_28067908_1	UC (DeLange, EUR)	IMD	Fr_III_T_UT	T_Fr_III_UT	CD4	Sorted cell	ENSG00000197622	CDC42SE1	2261	3.85944706434984e-07	1.66967016368e-05	0.0225488212669785	0.975501004537795	0.001933091548883	1:151829204	rs4845604	chr1.11		1	151829204	1:151059191	6.52774e-12	1:151829204	1.71971367428261e-11	3377	4657	0.960975741580171	0.968159187012759	150082937	152070036	ENSG00000197622.12	CDC42SE1	protein_coding	151059622	-1	-769582	431	-769582	40	0	40	150074066	152070041	1995975	97724
UC_DeLange_28067908_1	UC (DeLange, EUR)	IMD	Fr_III_T_UT	T_Fr_III_UT	CD4	Sorted cell	ENSG00000225556	C2CD4D	2827	2.80585388611998e-08	1.70935423883858e-05	0.00163863706194689	0.998273939744686	7.03015924410808e-05	1:151829204	rs4845604	chr1.11		1	151829204	1:151836866	8.01957e-11	1:151829204	1.71971367428261e-11	3890	4845	0.968139225833898	0.968149304667646	150840839	152837054	ENSG00000225556.1	C2CD4D	protein_coding	151839820	-1	10616	2954	10616	1	0	1	150840839	152838911	1998072	97726
UC_DeLange_28067908_1	UC (DeLange, EUR)	IMD	Fr_III_T_UT	T_Fr_III_UT	CD4	Sorted cell	ENSG00000249602	AL589765.4	2788	4.70061113153616e-07	1.66158820236238e-05	0.0274520871851424	0.970381528280388	0.0021492985913335	1:151829204	rs4845604	chr1.11		1	151829204	1:151764873	5.19053e-08	1:151829204	1.71971367428261e-11	3814	4794	0.986213901043997	0.968148808708675	150770224	152768382	ENSG00000249602.1	AL589765.4	lncRNA	151769501	-1	-59703	4628	-59703	4	2	4	150770224	152768382	1998158	97730
UC_DeLange_28067908_1	UC (DeLange, EUR)	IMD	Fr_III_T_UT	T_Fr_III_UT	CD4	Sorted cell	ENSG00000234614	C2CD4D-AS1	2825	1.42639186490686e-15	1.71226904248819e-05	8.33021991401158e-11	0.999976081814908	6.79541136458047e-06	1:151856862	rs12567049	chr1.11		1	151856862	1:151855702	2.14884e-20	1:151829204	1.71971367428261e-11	3889	4847	0.999594383864841	0.968149275650804	150842935	152837054	ENSG00000234614.1	AL450992.2	lncRNA	151841877	1	14985	13825	-12673	1	1	3	150842525	152841627	1999102	97728
UC_DeLange_28067908_1	UC (DeLange, EUR)	IMD	Fr_III_T_UT	T_Fr_III_UT	CD4	Sorted cell	ENSG00000196407	THEM5	2820	9.00825976590325e-13	1.71227731576949e-05	5.26087265409099e-08	0.999979249759379	3.57485783734441e-06	1:151860425	rs12727170	chr1.11		1	151860425	1:151851521	4.55324e-16	1:151829204	1.71971367428261e-11	3879	4856	0.999014217270813	0.968149188500142	150853934	152852114	ENSG00000196407.11	THEM5	protein_coding	151853712	-1	-6713	2191	24508	0	0	4	150853934	152852114	1998180	97723
UC_DeLange_28067908_1	UC (DeLange, EUR)	IMD	Fr_III_T_UT	T_Fr_III_UT	CD4	Sorted cell	ENSG00000159445	THEM4	2828	1.95830193024702e-14	1.71228980487415e-05	1.14365422009286e-09	0.999982397630518	4.78327758159336e-07	1:151874041	rs13320	chr1.11		1	151874041	1:151877596	1.00411e-19	1:151829204	1.71971367428261e-11	3964	4853	0.998826640351966	0.968149050688059	150910561	152909659	ENSG00000159445.12	THEM4	protein_coding	151909511	-1	35470	31915	80307	1	1	6	150910561	152909659	1999098	97717
UC_DeLange_28067908_1	UC (DeLange, EUR)	IMD	Fr_III_T_UT	T_Fr_III_UT	CD4	Sorted cell	ENSG00000283696	AL592295.4	4061	4.68322098371506e-41	1.12669548738278e-16	4.15659868718726e-25	1	1.51654317344137e-18	1:161409861	rs181497930	chr1.12		1	161409861	1:161312076	3.28547e-34	1:161499264	1.05828491093765e-22	5423	7076	0.954669620833346	0.971292215800998	160399582	162399384	ENSG00000283696.1	AL592295.4	lncRNA	161399792	1	10069	-87716	99472	2	5	5	160399582	162399384	1999802	97734
UC_DeLange_28067908_1	UC (DeLange, EUR)	IMD	Fr_III_T_UT	T_Fr_III_UT	CD4	Sorted cell	ENSG00000158864	NDUFS2	3805	3.58985334469171e-19	1.12296264711224e-16	0.00318617886100765	0.996686658587615	0.000127162551378083	1:161499264	rs6658353	chr1.12		1	161499264	1:161213726	1.72329e-11	1:161499264	1.05828491093765e-22	5260	6721	0.998570337301594	0.971292215800998	160198578	162196955	ENSG00000158864.12	NDUFS2	protein_coding	161202367	1	296897	11359	296897	17	0	17	160197174	162196955	1999781	97716
UC_DeLange_28067908_1	UC (DeLange, EUR)	IMD	Fr_III_T_UT	T_Fr_III_UT	CD4	Sorted cell	ENSG00000283360	AL592295.3	4108	6.71997214963034e-20	1.12600579685277e-16	0.000596431975177277	0.999387832830369	1.57351944548395e-05	1:161499264	rs6658353	chr1.12		1	161499264	1:161380544	9.37786e-09	1:161499264	1.05828491093765e-22	5442	7149	0.956109612119735	0.971292215800998	160471451	162470344	ENSG00000283360.1	AL592295.3	lncRNA	161470523	-1	-28741	89979	-28741	0	6	0	160470925	162470344	1999419	97733
UC_DeLange_28067908_1	UC (DeLange, EUR)	IMD	Fr_III_T_UT	T_Fr_III_UT	CD4	Sorted cell	ENSG00000066294	CD84	3597	6.51543993144584e-21	1.12662752311044e-16	5.78278692370553e-05	0.999939673224963	2.4989057979423e-06	1:161505035	rs7522794	chr1.12		1	161505035	1:160579933	1.56452e-11	1:161499264	1.05828491093765e-22	5027	6711	0.951392680442094	0.971292216461099	159579537	161568453	ENSG00000066294.14	CD84	protein_coding	160579496	-1	-925539	-437	-919768	51	0	51	159579537	161571341	1991804	97703
UC_DeLange_28067908_1	UC (DeLange, EUR)	IMD	Fr_III_T_UT	T_Fr_III_UT	CD4	Sorted cell	ENSG00000122224	LY9	3607	9.04346262517964e-18	1.03157237336896e-16	0.0802653665205217	0.915565021031673	0.00416961244780577	1:161505035	rs7522794	chr1.12		1	161505035	1:160840829	1.89343e-07	1:161499264	1.05828491093765e-22	5106	6645	0.946084833756158	0.971292215800998	159796139	161795003	ENSG00000122224.17	LY9	protein_coding	160796174	1	708861	44655	703090	44	0	44	159796139	161795003	1998864	97709
UC_DeLange_28067908_1	UC (DeLange, EUR)	IMD	Fr_III_T_UT	T_Fr_III_UT	CD4	Sorted cell	ENSG00000158773	USF1	3669	1.11800467908692e-30	1.12669548738277e-16	9.92286462142454e-15	0.999999999999986	2.88914390382494e-16	1:161505035	rs7522794	chr1.12		1	161505035	1:161047766	1.77049e-27	1:161499264	1.05828491093765e-22	5144	6605	0.992607302483355	0.971292215800998	160046921	162045950	ENSG00000158773.14	USF1	protein_coding	161045977	-1	-459058	-1789	-453287	32	1	32	160046921	162045950	1999029	97715
UC_DeLange_28067908_1	UC (DeLange, EUR)	IMD	Fr_III_T_UT	T_Fr_III_UT	CD4	Sorted cell	ENSG00000118217	ATF6	3830	3.85315059318264e-41	1.12669548738278e-16	3.41986866578582e-25	1	8.00647859637357e-19	1:161840361	rs7530997	chr1.12		1	161840361	1:161766683	1.68649e-35	1:161499264	1.05828491093765e-22	5451	6840	0.960678541691437	0.971292215800998	160766482	162764820	ENSG00000118217.5	ATF6	protein_coding	161766320	1	74041	363	-267056	0	0	16	160766482	162765781	1999299	97708
UC_DeLange_28067908_1	UC (DeLange, EUR)	IMD	Fr_III_T_UT	T_Fr_III_UT	CD4	Sorted cell	ENSG00000133065	SLC41A1	2903	1.275156212205e-43	6.21640054085037e-18	2.0512774294794e-26	1	1.01797286595265e-18	1:205823552	rs844004	chr1.15		1	205823552	1:205823552	4.66411e-41	1:206769068	8.0916987089408e-24	4487	5409	0.999999999975485	0.999999987338376	204814077	206813581	ENSG00000133065.10	SLC41A1	protein_coding	205813198	-1	-10354	-10354	-955870	1	1	23	204814077	206813581	1999504	97711
UC_DeLange_28067908_1	UC (DeLange, EUR)	IMD	Fr_III_T_UT	T_Fr_III_UT	CD4	Sorted cell	ENSG00000117280	RAB29	2900	8.08881447947947e-24	6.97298055697526e-18	1.16002111172879e-06	0.999998785657331	5.43215601189634e-08	1:206769068	rs3024495	chr1.15		1	206769068	1:205775090	3.86773e-15	1:206769068	8.0916987089408e-24	4516	5389	0.919333660275711	0.99999998579735	204775529	206773822	ENSG00000117280.12	RAB29	protein_coding	205775482	-1	-993586	392	-993586	24	0	24	204775529	206775208	1999679	97707
UC_DeLange_28067908_1	UC (DeLange, EUR)	IMD	Fr_III_T_UT	T_Fr_III_UT	CD4	Sorted cell	ENSG00000162877	PM20D1	2879	1.45470923295417e-35	6.21640053846995e-18	2.34011502951226e-18	1	1.5989856315666e-19	1:206769068	rs3024495	chr1.15		1	206769068	1:205909560	2.94303e-26	1:206769068	8.0916987089408e-24	4427	5408	0.95303795025771	0.999999987338376	204850633	206849976	ENSG00000162877.12	PM20D1	protein_coding	205850132	-1	-918936	-59428	-918936	21	0	21	204850633	206849976	1999343	97719
UC_DeLange_28067908_1	UC (DeLange, EUR)	IMD	Fr_III_T_UT	T_Fr_III_UT	CD4	Sorted cell	ENSG00000162892	IL24	2386	2.04401961463503e-19	6.00213842709176e-18	0.0328810796856748	0.965529590657541	0.0015893296567823	1:206769068	rs3024495	chr1.15		1	206769068	1:206986033	1.72855e-10	1:206769068	8.0916987089408e-24	3706	4532	0.940777063861388	0.999999987338372	205897885	207897301	ENSG00000162892.15	IL24	protein_coding	206897443	1	-128375	88590	-128375	3	5	3	205897885	207897301	1999416	97720
UC_DeLange_28067908_1	UC (DeLange, EUR)	IMD	Fr_III_T_UT	T_Fr_III_UT	CD4	Sorted cell	ENSG00000196352	CD55	3211	1.03580412094008e-35	6.21640053847e-18	1.66624417865296e-18	1	1.08067301669938e-19	1:206769068	rs3024495	chr1.15		1	206769068	1:207335385	1.20527e-32	1:206769068	8.0916987089408e-24	4393	5834	0.983629422818373	0.999999987338372	206327148	208320626	ENSG00000196352.14	CD55	protein_coding	207321678	1	-552610	13707	-552610	16	0	16	206323185	208321435	1998250	97722
UC_DeLange_28067908_1	UC (DeLange, EUR)	IMD	Fr_III_T_UT	T_Fr_III_UT	CD4	Sorted cell	ENSG00000261000	RP11-534L20.5	2444	2.10862903656266e-20	6.19435621591892e-18	0.00339204178288301	0.996453535720742	0.000154422496377711	1:206769068	rs3024495	chr1.15		1	206769068	1:206498953	1.12136e-08	1:206769068	8.0916987089408e-24	3754	4737	0.988097624267828	0.999999987338372	205504079	207503423	ENSG00000261000.1	AC244034.2	lncRNA	206503948	1	265120	-4995	265120	8	0	8	205503975	207503906	1999931	97731
UC_DeLange_28067908_1	UC (DeLange, EUR)	IMD	Fr_III_T_UT	T_Fr_III_UT	CD4	Sorted cell	ENSG00000237651	C2orf74	2879	6.37102755344557e-52	1.40713363393591e-17	4.52766347118376e-35	1	7.75518528294213e-16	2:61153487	rs111543747	chr2.1		2	61153487	2:61153883	7.14243e-46	2:60977506	3.43310191298958e-23	4087	5484	0.979470749564232	0.994224137559786	60148448	62144101	ENSG00000237651.6	C2orf74	protein_coding	61162188	1	-8701	-8305	-184682	0	0	4	60147089	62144421	1997332	97745
UC_DeLange_28067908_1	UC (DeLange, EUR)	IMD	Fr_III_T_UT	T_Fr_III_UT	CD4	Sorted cell	ENSG00000173209	AHSA2P	2877	3.94698638752518e-31	1.40713363393582e-17	2.80498333089023e-14	0.999999999999943	2.66178159106613e-14	2:61186588	rs1809028	chr2.1		2	61186588	2:61186588	3.00343e-26	2:60977506	3.43310191298958e-23	4075	5473	0.962897237255871	0.994224137559786	60178356	62175172	ENSG00000173209.22	AHSA2	transcribed_unitary_pseudogene	61177539	1	9049	9049	-200033	0	0	6	60177574	62176609	1999035	97744
UC_DeLange_28067908_1	UC (DeLange, EUR)	IMD	Fr_III_T_UT	T_Fr_III_UT	CD4	Sorted cell	ENSG00000082898	XPO1	3028	1.73712583266564e-36	1.4071336339359e-17	1.23451375958282e-19	1	1.33252094520684e-15	2:61555714	rs778760	chr2.1		2	61555714	2:61537939	2.13019e-30	2:60977506	3.43310191298958e-23	4329	5527	0.999629379517655	0.994224137559786	60542320	62537112	ENSG00000082898.16	XPO1	protein_coding	61538356	-1	-17358	417	560850	0	0	12	60541843	62537112	1995269	97736
UC_DeLange_28067908_1	UC (DeLange, EUR)	IMD	Fr_III_T_UT	T_Fr_III_UT	CD4	Sorted cell	ENSG00000115009	CCL20	4778	5.17705883652614e-05	0.000600533038203043	0.0113382479676711	0.129806002161179	0.85820344624458	2:227805760	rs1811711	chr2.3		2	227805760	2:227805721	3.56218e-08	2:227805760	5.70742739058691e-09	6186	7808	0.988338518563301	0.978058462576733	226813895	228813525	ENSG00000115009.11	CCL20	protein_coding	227813842	1	-8082	-8121	-8082	0	0	0	226813895	228813653	1999758	97737
UC_DeLange_28067908_1	UC (DeLange, EUR)	IMD	Fr_III_T_UT	T_Fr_III_UT	CD4	Sorted cell	ENSG00000130414	NDUFA10	5443	5.85937636937215e-14	1.58532758037014e-11	0.00368197340073871	0.996203738263907	0.000114288319442964	2:240634984	rs4676408	chr2.4		2	240634984	2:239969383	2.93534e-09	2:240634984	9.4184183447018e-18	7336	9106	0.961437978538674	0.999885017410516	239028946	241024068	ENSG00000130414.11	NDUFA10	protein_coding	240025342	-1	-609642	55959	-609642	9	0	9	239025593	241024068	1998475	97740
UC_DeLange_28067908_1	UC (DeLange, EUR)	IMD	Fr_III_T_UT	T_Fr_III_UT	CD4	Sorted cell	ENSG00000142330	CAPN10	5309	1.07573827378722e-13	1.58011226753572e-11	0.00675983152567909	0.992926088353828	0.000314080104584807	2:240634984	rs4676408	chr2.4		2	240634984	2:240597275	1.65565e-11	2:240634984	9.4184183447018e-18	7327	8761	0.998443041155467	0.999885017410235	239588324	241586363	ENSG00000142330.19	CAPN10	protein_coding	240586734	1	48250	10541	48250	1	0	1	239586764	241586690	1999926	97741
UC_DeLange_28067908_1	UC (DeLange, EUR)	IMD	Fr_III_T_UT	T_Fr_III_UT	CD4	Sorted cell	ENSG00000144504	ANKMY1	5334	5.18008529429653e-17	1.59136312339423e-11	3.25511369552842e-06	0.999996641397173	1.03473217611662e-07	2:240634984	rs4676408	chr2.4		2	240634984	2:240521644	7.74566e-17	2:240634984	9.4184183447018e-18	7344	8802	0.997163963156135	0.999885017410264	239569473	241569104	ENSG00000144504.15	ANKMY1	protein_coding	240557988	-1	-76996	36344	-76996	6	0	6	239569473	241569187	1999714	97742
UC_DeLange_28067908_1	UC (DeLange, EUR)	IMD	Fr_III_T_UT	T_Fr_III_UT	CD4	Sorted cell	ENSG00000168385	SEPTIN2	3526	1.3997986892884e-19	1.59136845345896e-11	8.79619470650102e-09	0.999999990964284	2.23610517763575e-10	2:240634984	rs4676408	chr2.4		2	240634984	2:241246239	5.36282e-27	2:240634984	9.4184183447018e-18	5167	6773	0.98560008130218	0.999885017409035	240315213	242119442	ENSG00000168385.17	SEPT2	protein_coding	241315925	1	-680941	-69686	-680941	14	1	14	240315213	242157856	1842643	97743
UC_DeLange_28067908_1	UC (DeLange, EUR)	IMD	Fr_III_T_UT	T_Fr_III_UT	CD4	Sorted cell	ENSG00000115687	PASK	4088	9.81365951049807e-44	1.59136846781019e-11	6.1668053055247e-33	0.999999999983558	5.24023999726124e-13	2:241111131	rs3815296	chr2.4		2	241111131	2:241102692	4.1067e-43	2:240634984	9.4184183447018e-18	5964	7696	0.99999999999968	0.999885017408686	240150731	242119442	ENSG00000115687.13	PASK	protein_coding	241149472	-1	38341	46780	514488	0	0	10	240150731	242149441	1998710	97739
UC_DeLange_28067908_1	UC (DeLange, EUR)	IMD	Fr_III_T_UT	T_Fr_III_UT	CD4	Sorted cell	ENSG00000115677	HDLBP	3520	5.06196186495963e-36	1.59136846781151e-11	3.18088611611023e-25	0.999999999983714	3.70153388925074e-13	2:241437759	rs55990413	chr2.4		2	241437759	2:241410478	1.89042e-36	2:240634984	9.4184183447018e-18	5160	6767	0.925420380154029	0.999885017409036	240317118	242119442	ENSG00000115677.16	HDLBP	protein_coding	241315672	-1	-122087	-94806	680688	5	5	13	240317118	242157856	1840738	97738
UC_DeLange_28067908_1	UC (DeLange, EUR)	IMD	Fr_III_T_UT	T_Fr_III_UT	CD4	Sorted cell	ENSG00000068745	IP6K2	1313	7.7275404350069e-35	4.78402911084271e-16	1.61527872342852e-19	1	1.45320985938196e-17	3:48694528	rs72929172	chr3.1		3	48694528	3:48694528	4.66666e-30	3:49676792	2.49113914524654e-21	2259	3055	0.999999925197617	0.989533236825041	47740829	49738745	ENSG00000068745.14	IP6K2	protein_coding	48717221	-1	22693	22693	-959571	0	0	35	47740829	49738745	1997916	97748
UC_DeLange_28067908_1	UC (DeLange, EUR)	IMD	Fr_III_T_UT	T_Fr_III_UT	CD4	Sorted cell	ENSG00000114738	MAPKAPK3	1964	3.62449367733656e-20	4.81017399776469e-16	7.53445885405495e-05	0.999920568142624	4.08726883655827e-06	3:49668079	rs9823546	chr3.1		3	49668079	3:50539408	4.32924e-14	3:49676792	2.49113914524654e-21	3064	3709	0.978694894353714	0.989509893774837	49611638	51611390	ENSG00000114738.10	MAPKAPK3	protein_coding	50617151	1	-949072	-77743	-940359	47	4	46	49611638	51611390	1999752	97749
UC_DeLange_28067908_1	UC (DeLange, EUR)	IMD	Fr_III_T_UT	T_Fr_III_UT	CD4	Sorted cell	ENSG00000004534	RBM6	1642	9.41490801013514e-22	4.78401933579847e-16	1.96798718799235e-06	0.999997955198021	7.6814791512992e-08	3:49676792	rs1131095	chr3.1		3	49676792	3:49886991	2.64128e-14	3:49676792	2.49113914524654e-21	2746	3472	0.942525082067344	0.989533236810958	48940200	50939708	ENSG00000004534.14	RBM6	protein_coding	49940150	1	-263358	-53159	-263358	15	3	15	48940200	50939708	1999508	97746
UC_DeLange_28067908_1	UC (DeLange, EUR)	IMD	Fr_III_T_UT	T_Fr_III_UT	CD4	Sorted cell	ENSG00000233276	GPX1	1305	8.37830377879785e-17	3.62448737039406e-16	0.175130702281213	0.75748758513759	0.0673817125811983	3:49676792	rs1131095	chr3.1		3	49676792	3:49572790	6.10889e-08	3:49676792	2.49113914524654e-21	2325	3101	0.911370572211919	0.989533236825413	48359817	50356245	ENSG00000233276.3	GPX1	protein_coding	49358353	-1	-318439	-214437	-318439	9	8	9	48359817	50356867	1997050	97753
UC_DeLange_28067908_1	UC (DeLange, EUR)	IMD	Fr_III_T_UT	T_Fr_III_UT	CD4	Sorted cell	ENSG00000182179	UBA7	1497	7.46044703460734e-56	4.7840291172773e-16	1.5594485007252e-40	0.999999999967301	3.27056697491595e-11	3:49832198	rs13085679	chr3.1		3	49832198	3:49799274	2.70294e-55	3:49676792	2.49113914524654e-21	2586	3313	0.908403993533387	0.989533236810784	48815206	50813669	ENSG00000182179.12	UBA7	protein_coding	49813953	-1	-18245	14679	137161	0	2	9	48815206	50813669	1998463	97752
UC_DeLange_28067908_1	UC (DeLange, EUR)	IMD	Fr_III_T_UT	T_Fr_III_UT	CD4	Sorted cell	ENSG00000164615	CAMLG	3260	9.35425325387535e-20	0.000552387154725389	1.69244204234314e-16	0.999420443411977	2.71694332985296e-05	5:134749309	rs145506998	chr5.4		5	134749309	5:134741122	2.8819e-25	5:135115775	4.42495359070906e-09	4568	5709	0.976722661282554	0.999535059142866	133738787	135738340	ENSG00000164615.4	CAMLG	protein_coding	134738548	1	10761	2574	377227	0	0	11	133738787	135738340	1999553	97762
UC_DeLange_28067908_1	UC (DeLange, EUR)	IMD	Fr_III_T_UT	T_Fr_III_UT	CD4	Sorted cell	ENSG00000113575	PPP2CA	3475	0.000145813833597147	0.00039975565499902	0.26382228720868	0.723256769425576	0.0123753738771465	5:135115627	rs17659254	chr5.4		5	135115627	5:134238958	2.64866e-07	5:135115775	4.42495359070906e-09	4728	5936	0.924851518517028	0.999706384078089	133226398	135224357	ENSG00000113575.9	PPP2CA	protein_coding	134226073	-1	-889554	-12885	-889702	24	1	24	133226398	135225714	1999316	97757
UC_DeLange_28067908_1	UC (DeLange, EUR)	IMD	Fr_III_T_UT	T_Fr_III_UT	CD4	Sorted cell	ENSG00000119048	UBE2B	3468	2.84759228832847e-05	0.000523153347848019	0.0515217511986691	0.94654343468067	0.00138318484993002	5:135115627	rs17659254	chr5.4		5	135115627	5:134179281	4.46558e-12	5:135115775	4.42495359070906e-09	4722	5844	0.982336273392016	0.999706631863994	133371835	135370905	ENSG00000119048.7	UBE2B	protein_coding	134371569	1	744058	-192288	744206	20	5	20	133371835	135370905	1999070	97758
UC_DeLange_28067908_1	UC (DeLange, EUR)	IMD	Fr_III_T_UT	T_Fr_III_UT	CD4	Sorted cell	ENSG00000113558	SKP1	3469	0.000109326167599009	0.000436431928085745	0.197798822877693	0.789592152327044	0.0120632666995789	5:135115775	rs17715902	chr5.4		5	135115775	5:134176930	8.60399e-13	5:135115775	4.42495359070906e-09	4730	5908	0.955741854799435	0.999711187302005	133177571	135176965	ENSG00000113558.18	SKP1	protein_coding	134176950	-1	-938825	20	-938825	26	0	26	133177571	135176965	1999394	97756
UC_DeLange_28067908_1	UC (DeLange, EUR)	IMD	Fr_III_T_UT	T_Fr_III_UT	CD4	Sorted cell	ENSG00000002822	MAD1L1	4926	9.93465196154844e-09	4.21424713903872e-06	0.00235145085558178	0.997477492340165	0.000166832622460872	7:2749278	rs798506	chr7.1		7	2749278	7:1940214	3.01178e-10	7:2749278	1.61212376267433e-11	6900	9332	0.98740267968655	0.998303749407667	1234185	3232894	ENSG00000002822.15	MAD1L1	protein_coding	2232945	-1	-516333	292731	-516333	15	0	15	1234185	3232894	1998709	97772
UC_DeLange_28067908_1	UC (DeLange, EUR)	IMD	Fr_III_T_UT	T_Fr_III_UT	CD4	Sorted cell	ENSG00000106263	EIF3B	5044	1.17031820213912e-07	4.1040835855841e-06	0.0277004749103673	0.971401238710617	0.000894065263608901	7:2749278	rs798506	chr7.1		7	2749278	7:2418047	7.99491e-10	7:2749278	1.61212376267433e-11	6943	9577	0.909019869305229	0.998303660544063	1354088	3353635	ENSG00000106263.17	EIF3B	protein_coding	2354827	1	394451	63220	394451	9	2	9	1354088	3353835	1999747	97775
UC_DeLange_28067908_1	UC (DeLange, EUR)	IMD	Fr_III_T_UT	T_Fr_III_UT	CD4	Sorted cell	ENSG00000122687	MRM2	4950	9.08846384676445e-08	4.12908564618412e-06	0.0215116503073855	0.977318456936816	0.00116567278551492	7:2749278	rs798506	chr7.1		7	2749278	7:2245384	4.35847e-08	7:2749278	1.61212376267433e-11	6932	9372	0.994555545969656	0.998303745295829	1242431	3242194	ENSG00000122687.17	MRM2	protein_coding	2242205	-1	-507073	-3179	-507073	14	2	14	1242431	3242194	1999763	97776
UC_DeLange_28067908_1	UC (DeLange, EUR)	IMD	Fr_III_T_UT	T_Fr_III_UT	CD4	Sorted cell	ENSG00000198286	CARD11	4792	5.87805053928812e-10	4.22427856561123e-06	0.000139128659952295	0.999852258860892	4.38761278630079e-06	7:2749278	rs798506	chr7.1		7	2749278	7:3113328	3.60175e-13	7:2749278	1.61212376267433e-11	6641	9908	0.935871206823422	0.998302849822297	2044029	4043872	ENSG00000198286.9	CARD11	protein_coding	3043867	-1	294589	-69461	294589	2	0	2	2044029	4043872	1999843	97783
UC_DeLange_28067908_1	UC (DeLange, EUR)	IMD	Fr_III_T_UT	T_Fr_III_UT	CD4	Sorted cell	ENSG00000164597	COG5	3456	7.31448239480557e-77	2.65065170721066e-15	2.75950339869547e-62	1	1.64181765279511e-17	7:107491796	rs2712197	chr7.2		7	107491796	7:107458432	3.98621e-76	7:107846457	3.38830700497628e-21	4571	6064	0.970675564653103	0.997795993525033	106564853	108564035	ENSG00000164597.13	COG5	protein_coding	107563920	-1	72124	105488	-282537	0	1	10	106564853	108564035	1999182	97779
UC_DeLange_28067908_1	UC (DeLange, EUR)	IMD	Fr_III_T_UT	T_Fr_III_UT	CD4	Sorted cell	ENSG00000164597	COG5	3456	7.31448239480557e-77	2.65065170721066e-15	2.75950339869547e-62	1	1.64181765279511e-17	7:107491796	rs2712197	chr7.3		7	107491796	7:107458432	3.98621e-76	7:107846457	3.38830700497628e-21	4571	6064	0.970675564653103	0.997795993525033	106564853	108564035	ENSG00000164597.13	COG5	protein_coding	107563920	-1	72124	105488	-282537	0	1	10	106564853	108564035	1999182	97779
UC_DeLange_28067908_1	UC (DeLange, EUR)	IMD	Fr_III_T_UT	T_Fr_III_UT	CD4	Sorted cell	ENSG00000172209	GPR22	3524	4.07748987425628e-47	2.65065170721059e-15	1.53829711506955e-32	1	1.65412095466964e-17	7:107578930	rs113204618	chr7.2		7	107578930	7:107622113	2.16376e-43	7:107846457	3.38830700497628e-21	4669	6198	0.962707276019897	0.997795993525033	106470207	108470007	ENSG00000172209.5	GPR22	protein_coding	107470057	1	108873	152056	376400	3	5	11	106470207	108470007	1999800	97781
UC_DeLange_28067908_1	UC (DeLange, EUR)	IMD	Fr_III_T_UT	T_Fr_III_UT	CD4	Sorted cell	ENSG00000172209	GPR22	3524	4.07748987425628e-47	2.65065170721059e-15	1.53829711506955e-32	1	1.65412095466964e-17	7:107578930	rs113204618	chr7.3		7	107578930	7:107622113	2.16376e-43	7:107846457	3.38830700497628e-21	4669	6198	0.962707276019897	0.997795993525033	106470207	108470007	ENSG00000172209.5	GPR22	protein_coding	107470057	1	108873	152056	376400	3	5	11	106470207	108470007	1999800	97781
UC_DeLange_28067908_1	UC (DeLange, EUR)	IMD	Fr_III_T_UT	T_Fr_III_UT	CD4	Sorted cell	ENSG00000105879	CBLL1	3548	1.19590909439724e-16	2.52420403254002e-15	0.0451175494367664	0.952290444142833	0.0025920064203995	7:107846457	rs10272963	chr7.2		7	107846457	7:107855506	6.347e-08	7:107846457	3.38830700497628e-21	4637	5979	0.933377986824818	0.997795993525033	106745060	108743646	ENSG00000105879.11	CBLL1	protein_coding	107744142	1	102315	111364	102315	1	1	1	106745060	108743646	1998586	97774
UC_DeLange_28067908_1	UC (DeLange, EUR)	IMD	Fr_III_T_UT	T_Fr_III_UT	CD4	Sorted cell	ENSG00000105879	CBLL1	3548	1.19590909439724e-16	2.52420403254002e-15	0.0451175494367664	0.952290444142833	0.0025920064203995	7:107846457	rs10272963	chr7.3		7	107846457	7:107855506	6.347e-08	7:107846457	3.38830700497628e-21	4637	5979	0.933377986824818	0.997795993525033	106745060	108743646	ENSG00000105879.11	CBLL1	protein_coding	107744142	1	102315	111364	102315	1	1	1	106745060	108743646	1998586	97774
UC_DeLange_28067908_1	UC (DeLange, EUR)	IMD	Fr_III_T_UT	T_Fr_III_UT	CD4	Sorted cell	ENSG00000241764	CBLL1-AS1	3552	7.24246624472839e-20	2.65054386913618e-15	2.73233417465848e-05	0.999959289618131	1.33870401174847e-05	7:107846457	rs10272963	chr7.2		7	107846457	7:107749718	4.37502e-12	7:107846457	3.38830700497628e-21	4641	5983	0.920282959427307	0.997795993525033	106745060	108744371	ENSG00000241764.3	AC002467.1	lncRNA	107743595	-1	-102862	-6123	-102862	2	1	2	106745060	108744371	1999311	97784
UC_DeLange_28067908_1	UC (DeLange, EUR)	IMD	Fr_III_T_UT	T_Fr_III_UT	CD4	Sorted cell	ENSG00000241764	CBLL1-AS1	3552	7.24246624472839e-20	2.65054386913618e-15	2.73233417465848e-05	0.999959289618131	1.33870401174847e-05	7:107846457	rs10272963	chr7.3		7	107846457	7:107749718	4.37502e-12	7:107846457	3.38830700497628e-21	4641	5983	0.920282959427307	0.997795993525033	106745060	108744371	ENSG00000241764.3	AC002467.1	lncRNA	107743595	-1	-102862	-6123	-102862	2	1	2	106745060	108744371	1999311	97784
UC_DeLange_28067908_1	UC (DeLange, EUR)	IMD	Fr_III_T_UT	T_Fr_III_UT	CD4	Sorted cell	ENSG00000177683	THAP5	3229	2.37007130484727e-35	2.65065170721061e-15	8.94146635108617e-21	1	1.1319770345401e-17	7:108566209	rs40947	chr7.2		7	108566209	7:108542275	3.21571e-38	7:107846457	3.38830700497628e-21	4305	6471	0.999999936413282	0.997795993525033	107569938	109568954	ENSG00000177683.13	THAP5	protein_coding	108569706	-1	3497	27431	723249	0	0	7	107569938	109568954	1999016	97782
UC_DeLange_28067908_1	UC (DeLange, EUR)	IMD	Fr_III_T_UT	T_Fr_III_UT	CD4	Sorted cell	ENSG00000177683	THAP5	3229	2.37007130484727e-35	2.65065170721061e-15	8.94146635108617e-21	1	1.1319770345401e-17	7:108566209	rs40947	chr7.3		7	108566209	7:108542275	3.21571e-38	7:107846457	3.38830700497628e-21	4305	6471	0.999999936413282	0.997795993525033	107569938	109568954	ENSG00000177683.13	THAP5	protein_coding	108569706	-1	3497	27431	723249	0	0	7	107569938	109568954	1999016	97782
UC_DeLange_28067908_1	UC (DeLange, EUR)	IMD	Fr_III_T_UT	T_Fr_III_UT	CD4	Sorted cell	ENSG00000165055	METTL2B	3140	7.09518706940702e-16	0.000274244490273391	2.58646307771693e-12	0.999724517004488	1.23850265267293e-06	7:128501969	rs12539729	chr7.5		7	128501969	7:128501969	1.41407e-20	7:128933913	3.02546100091221e-10	4462	5944	0.999998930241324	0.999917800163317	127477120	129473748	ENSG00000165055.15	METTL2B	protein_coding	128476748	1	25221	25221	457165	0	0	23	127477120	129476550	1999430	97780
UC_DeLange_28067908_1	UC (DeLange, EUR)	IMD	Fr_III_T_UT	T_Fr_III_UT	CD4	Sorted cell	ENSG00000281490	CICP14	3201	8.58402463495287e-18	0.000274243673819985	3.12921006844254e-14	0.99972460453158	1.15179457047625e-06	7:128548141	rs56249749	chr7.5		7	128548141	7:128548141	1.72793e-22	7:128933913	3.02546100091221e-10	4503	6114	0.999999937883583	0.999914606796342	127660614	129658351	ENSG00000281490.1	CICP14	processed_pseudogene	128658791	-1	110650	110650	-275122	6	6	13	127659812	129658351	1998539	97787
UC_DeLange_28067908_1	UC (DeLange, EUR)	IMD	Fr_III_T_UT	T_Fr_III_UT	CD4	Sorted cell	ENSG00000273270	LINC03072	3075	1.65735570950472e-12	0.00027424392000894	6.04168628423464e-09	0.999722455251707	3.29478493950976e-06	7:128597336	rs10954192	chr7.5		7	128597336	7:128566403	5.91008e-14	7:128933913	3.02546100091221e-10	4410	5974	0.903768504934001	0.999915773661469	127531237	129530960	ENSG00000273270.1	AC090114.2	lncRNA	128531612	-1	-65724	-34791	-402301	3	2	22	127531237	129530960	1999723	97785
UC_DeLange_28067908_1	UC (DeLange, EUR)	IMD	Fr_III_T_UT	T_Fr_III_UT	CD4	Sorted cell	ENSG00000280828	AC090114.3	3082	1.39119992715913e-10	0.000274243871193672	5.07144822537271e-07	0.999722296211706	2.95263315833392e-06	7:128597336	rs10954192	chr7.5		7	128597336	7:128654383	1.33342e-13	7:128933913	3.02546100091221e-10	4419	5981	0.907873636718212	0.99991574469783	127533719	129533447	ENSG00000280828.1	AC090114.3	transcribed_unprocessed_pseudogene	128533652	1	63684	120731	400261	1	6	20	127533719	129533447	1999728	97786
UC_DeLange_28067908_1	UC (DeLange, EUR)	IMD	Fr_III_T_UT	T_Fr_III_UT	CD4	Sorted cell	ENSG00000128604	IRF5	3374	2.12153367035579e-06	3.09882559343454e-06	0.00773382670515685	0.00933058034552783	0.982930372590052	7:128933913	rs4728142	chr7.5		7	128933913	7:128936032	2.86832e-09	7:128933913	3.02546100091221e-10	4676	6513	0.932090821349015	0.999910719205465	127940848	129937460	ENSG00000128604.19	IRF5	protein_coding	128937927	1	-4014	-1895	-4014	0	0	0	127938433	129937460	1999027	97777
UC_DeLange_28067908_1	UC (DeLange, EUR)	IMD	Fr_III_T_UT	T_Fr_III_UT	CD4	Sorted cell	ENSG00000064419	TNPO3	3435	2.72615303483088e-09	0.000233004065242081	9.93790362827963e-06	0.849090434494131	0.150666620810847	7:128941781	rs11761199	chr7.5		7	128941781	7:128997978	3.40897e-12	7:128933913	3.02546100091221e-10	4740	6732	0.951796142123538	0.999909125141039	128055361	130053737	ENSG00000064419.13	TNPO3	protein_coding	129055111	-1	113330	57133	121198	2	1	3	128055361	130054347	1998986	97773
UC_DeLange_28067908_1	UC (DeLange, EUR)	IMD	Fr_III_T_UT	T_Fr_III_UT	CD4	Sorted cell	ENSG00000158457	TSPAN33	3379	2.44704767537431e-25	0.000274218181642484	8.92045084896464e-22	0.999632896924467	9.28848938887141e-05	7:129145999	rs73723924	chr7.5		7	129145999	7:129145999	1.32582e-32	7:128933913	3.02546100091221e-10	4674	6728	0.999999999999997	0.999908827756593	128145022	130144201	ENSG00000158457.5	TSPAN33	protein_coding	129144707	1	1292	1292	-210794	0	0	6	128145022	130144306	1999284	97778
UC_DeLange_28067908_1	UC (DeLange, EUR)	IMD	Fr_III_T_UT	T_Fr_III_UT	CD4	Sorted cell	ENSG00000106686	SPATA6L	5125	1.00281837633331e-20	1.80040014884394e-17	0.000556680733393583	0.999431277649553	1.20416170514593e-05	9:4984530	rs1887428	chr9.1		9	4984530	9:4704866	1.05103e-09	9:4984530	8.27954470215831e-24	6880	8432	0.972402953781382	0.999999927526648	3666843	5666641	ENSG00000106686.16	SPATA6L	protein_coding	4666480	-1	-318050	-38386	-318050	7	2	7	3666843	5666641	1999798	97788
UC_DeLange_28067908_1	UC (DeLange, EUR)	IMD	Fr_III_T_UT	T_Fr_III_UT	CD4	Sorted cell	ENSG00000106686	SPATA6L	5125	1.00281837633331e-20	1.80040014884394e-17	0.000556680733393583	0.999431277649553	1.20416170514593e-05	9:4984530	rs1887428	chr9.2		9	4984530	9:4704866	1.05103e-09	9:4984530	8.27954470215831e-24	6880	8432	0.972402953781382	0.999999927526648	3666843	5666641	ENSG00000106686.16	SPATA6L	protein_coding	4666480	-1	-318050	-38386	-318050	7	2	7	3666843	5666641	1999798	97788
UC_DeLange_28067908_1	UC (DeLange, EUR)	IMD	Fr_III_T_UT	T_Fr_III_UT	CD4	Sorted cell	ENSG00000106688	SLC1A1	5010	1.3422294058494e-28	1.80142461588769e-17	7.45093296717097e-12	0.999999999992312	2.40309968465329e-13	9:4984530	rs1887428	chr9.1		9	4984530	9:4611722	8.33248e-20	9:4984530	8.27954470215831e-24	6722	8321	0.999948391910267	0.999999927526648	3491372	5490027	ENSG00000106688.11	SLC1A1	protein_coding	4490468	1	494062	121254	494062	9	0	9	3491372	5490027	1998655	97789
UC_DeLange_28067908_1	UC (DeLange, EUR)	IMD	Fr_III_T_UT	T_Fr_III_UT	CD4	Sorted cell	ENSG00000106688	SLC1A1	5010	1.3422294058494e-28	1.80142461588769e-17	7.45093296717097e-12	0.999999999992312	2.40309968465329e-13	9:4984530	rs1887428	chr9.2		9	4984530	9:4611722	8.33248e-20	9:4984530	8.27954470215831e-24	6722	8321	0.999948391910267	0.999999927526648	3491372	5490027	ENSG00000106688.11	SLC1A1	protein_coding	4490468	1	494062	121254	494062	9	0	9	3491372	5490027	1998655	97789
UC_DeLange_28067908_1	UC (DeLange, EUR)	IMD	Fr_III_T_UT	T_Fr_III_UT	CD4	Sorted cell	ENSG00000107020	PLGRKT	4035	1.87983016505736e-33	1.80142461590154e-17	1.0435241910562e-16	1	3.58047683463112e-18	9:4984530	rs1887428	chr9.1		9	4984530	9:5381870	1.14677e-26	9:4984530	8.27954470215831e-24	5598	7233	0.999999999958407	0.999999927526648	4437880	6437689	ENSG00000107020.9	PLGRKT	protein_coding	5437925	-1	453395	56055	453395	14	0	14	4437880	6437689	1999809	97793
UC_DeLange_28067908_1	UC (DeLange, EUR)	IMD	Fr_III_T_UT	T_Fr_III_UT	CD4	Sorted cell	ENSG00000107020	PLGRKT	4035	1.87983016505736e-33	1.80142461590154e-17	1.0435241910562e-16	1	3.58047683463112e-18	9:4984530	rs1887428	chr9.2		9	4984530	9:5381870	1.14677e-26	9:4984530	8.27954470215831e-24	5598	7233	0.999999999958407	0.999999927526648	4437880	6437689	ENSG00000107020.9	PLGRKT	protein_coding	5437925	-1	453395	56055	453395	14	0	14	4437880	6437689	1999809	97793
UC_DeLange_28067908_1	UC (DeLange, EUR)	IMD	Fr_III_T_UT	T_Fr_III_UT	CD4	Sorted cell	ENSG00000205808	PLPP6	5118	3.54238802148451e-21	1.80105962223723e-17	0.000196643700225653	0.999797374137179	5.9821625981522e-06	9:4984530	rs1887428	chr9.1		9	4984530	9:4669547	1.82574e-11	9:4984530	8.27954470215831e-24	6870	8425	0.95149674406059	0.999999927526648	3663494	5661846	ENSG00000205808.5	PLPP6	protein_coding	4662294	1	322236	7253	322236	8	1	8	3663494	5661846	1998352	97806
UC_DeLange_28067908_1	UC (DeLange, EUR)	IMD	Fr_III_T_UT	T_Fr_III_UT	CD4	Sorted cell	ENSG00000205808	PLPP6	5118	3.54238802148451e-21	1.80105962223723e-17	0.000196643700225653	0.999797374137179	5.9821625981522e-06	9:4984530	rs1887428	chr9.2		9	4984530	9:4669547	1.82574e-11	9:4984530	8.27954470215831e-24	6870	8425	0.95149674406059	0.999999927526648	3663494	5661846	ENSG00000205808.5	PLPP6	protein_coding	4662294	1	322236	7253	322236	8	1	8	3663494	5661846	1998352	97806
UC_DeLange_28067908_1	UC (DeLange, EUR)	IMD	Fr_III_T_UT	T_Fr_III_UT	CD4	Sorted cell	ENSG00000107018	RLN1	4196	6.97550076432485e-36	1.80142461590154e-17	3.87221352631176e-19	1	1.02672092446431e-19	9:5334933	rs4742081	chr9.1		9	5334933	9:5334933	4.70531e-27	9:4984530	8.27954470215831e-24	5799	7375	0.92845061427275	0.999999927526648	4340081	6330380	ENSG00000107018.7	RLN1	protein_coding	5339876	-1	4943	4943	355346	0	0	12	4340081	6336683	1996602	97792
UC_DeLange_28067908_1	UC (DeLange, EUR)	IMD	Fr_III_T_UT	T_Fr_III_UT	CD4	Sorted cell	ENSG00000107018	RLN1	4196	6.97550076432485e-36	1.80142461590154e-17	3.87221352631176e-19	1	1.02672092446431e-19	9:5334933	rs4742081	chr9.2		9	5334933	9:5334933	4.70531e-27	9:4984530	8.27954470215831e-24	5799	7375	0.92845061427275	0.999999927526648	4340081	6330380	ENSG00000107018.7	RLN1	protein_coding	5339876	-1	4943	4943	355346	0	0	12	4340081	6336683	1996602	97792
UC_DeLange_28067908_1	UC (DeLange, EUR)	IMD	Fr_III_T_UT	T_Fr_III_UT	CD4	Sorted cell	ENSG00000106948	AKNA	4230	1.91753819714717e-10	1.5511726894073e-09	0.109528513966552	0.886010662367814	0.00446082192270696	9:114817177	rs10817678	chr9.3		9	114817177	9:114352266	8.29382e-09	9:114817177	4.6774649755844e-15	5840	7307	0.981073250046733	0.999999973359893	113394516	115394241	ENSG00000106948.16	AKNA	protein_coding	114387982	-1	-429195	35716	-429195	7	0	7	113394516	115394241	1999725	97790
UC_DeLange_28067908_1	UC (DeLange, EUR)	IMD	Fr_III_T_UT	T_Fr_III_UT	CD4	Sorted cell	ENSG00000106952	TNFSF8	4906	9.07438201032021e-12	1.74127210868762e-09	0.00518322700561474	0.99460268724072	0.000214084003319482	9:114817177	rs10817678	chr9.3		9	114817177	9:114910866	1.95925e-13	9:114817177	4.6774649755844e-15	6551	7763	0.975437715119503	0.999999973334585	113932450	115930216	ENSG00000106952.7	TNFSF8	protein_coding	114930591	-1	113414	19725	113414	0	0	0	113930720	115930216	1999496	97791
UC_DeLange_28067908_1	UC (DeLange, EUR)	IMD	Fr_III_T_UT	T_Fr_III_UT	CD4	Sorted cell	ENSG00000136888	ATP6V1G1	4725	1.20546527064921e-10	1.62564068788724e-09	0.068855379220549	0.928550023191566	0.00259459584169964	9:114817177	rs10817678	chr9.3		9	114817177	9:114562472	5.68971e-10	9:114817177	4.6774649755844e-15	6402	7662	0.987657824097086	0.999999973356539	113588370	115586698	ENSG00000136888.6	ATP6V1G1	protein_coding	114587769	1	229408	-25297	229408	4	0	4	113587825	115587496	1999671	97796
UC_DeLange_28067908_1	UC (DeLange, EUR)	IMD	Fr_III_T_UT	T_Fr_III_UT	CD4	Sorted cell	ENSG00000157693	TMEM268	4748	7.06661879976137e-16	1.75071981857911e-09	4.03640593479993e-07	0.99999958480634	9.80234373435416e-09	9:114817177	rs10817678	chr9.3		9	114817177	9:114606637	1.09258e-14	9:114817177	4.6774649755844e-15	6432	7677	0.99462619345583	0.99999997336295	113611420	115611157	ENSG00000157693.14	TMEM268	protein_coding	114611291	1	205886	-4654	205886	3	0	3	113611420	115611157	1999737	97798
UC_DeLange_28067908_1	UC (DeLange, EUR)	IMD	Fr_III_T_UT	T_Fr_III_UT	CD4	Sorted cell	ENSG00000165689	ENTR1	3930	3.36385109157295e-19	1.71711307004989e-11	1.95729851772213e-08	0.999121800324487	0.000878180085356522	9:136371953	rs10781499	chr9.4		9	136371953	9:136403761	2.13671e-21	9:136378050	7.19710573424676e-17	6385	7316	0.999978076505428	0.999999914678781	135412656	137410327	ENSG00000165689.16	SDCCAG3	protein_coding	136410614	-1	38661	6853	32564	2	0	1	135410620	137410327	1999707	97800
UC_DeLange_28067908_1	UC (DeLange, EUR)	IMD	Fr_III_T_UT	T_Fr_III_UT	CD4	Sorted cell	ENSG00000213221	DNLZ	3906	2.03188289387542e-29	1.71861916632088e-11	1.18227628634644e-18	0.999999897291792	1.02691024660561e-07	9:136371953	rs10781499	chr9.4		9	136371953	9:136365763	2.63867e-38	9:136378050	7.19710573424676e-17	6344	7417	0.995644799658456	0.999999914678619	135364062	137363158	ENSG00000213221.4	DNLZ	protein_coding	136363744	-1	-8209	-2019	-14306	0	0	1	135364062	137363158	1999096	97807
UC_DeLange_28067908_1	UC (DeLange, EUR)	IMD	Fr_III_T_UT	T_Fr_III_UT	CD4	Sorted cell	ENSG00000160360	GPSM1	3926	1.12456592069156e-12	1.59663794751985e-11	0.0654342641731229	0.929012504555323	0.00555323125446464	9:136373081	rs4078099	chr9.4		9	136373081	9:136327793	4.79087e-08	9:136378050	7.19710573424676e-17	6361	7422	0.937749987550057	0.999999914678657	135327487	137327130	ENSG00000160360.12	GPSM1	protein_coding	136327539	1	45542	254	50511	1	0	2	135327487	137327283	1999796	97799
UC_DeLange_28067908_1	UC (DeLange, EUR)	IMD	Fr_III_T_UT	T_Fr_III_UT	CD4	Sorted cell	ENSG00000176919	C8G	3289	1.33327630458794e-14	1.71721666214925e-11	0.000775783369608812	0.99918375210419	4.04645090140221e-05	9:136373081	rs4078099	chr9.4		9	136373081	9:136953821	3.64944e-10	9:136378050	7.19710573424676e-17	5587	6451	0.960083609114618	0.999999914678104	135945267	137945193	ENSG00000176919.11	C8G	protein_coding	136945243	1	-572162	8578	-567193	38	1	37	135945267	137945193	1999926	97801
UC_DeLange_28067908_1	UC (DeLange, EUR)	IMD	Fr_III_T_UT	T_Fr_III_UT	CD4	Sorted cell	ENSG00000177239	MAN1B1	3143	1.11674684626467e-15	1.71850075816575e-11	6.4979301620675e-05	0.999930992184623	4.02849656895524e-06	9:136373081	rs4078099	chr9.4		9	136373081	9:137085965	6.12026e-11	9:136378050	7.19710573424676e-17	5426	6197	0.943554071738057	0.999999914677911	136087343	138085117	ENSG00000177239.14	MAN1B1	protein_coding	137086985	1	-713904	-1020	-708935	54	1	53	136087343	138085257	1997914	97802
UC_DeLange_28067908_1	UC (DeLange, EUR)	IMD	Fr_III_T_UT	T_Fr_III_UT	CD4	Sorted cell	ENSG00000187796	CARD9	3914	2.30479698913746e-13	2.98791130458401e-12	0.0134107474073109	0.172226603262064	0.814362649327408	9:136373081	rs4078099	chr9.4		9	136373081	9:136367539	1.73801e-07	9:136378050	7.19710573424676e-17	6351	7429	0.953820610218893	0.999999914678597	135373979	137373594	ENSG00000187796.14	CARD9	protein_coding	136373669	-1	588	6130	-4381	0	0	0	135373979	137373594	1999615	97804
UC_DeLange_28067908_1	UC (DeLange, EUR)	IMD	Fr_III_T_UT	T_Fr_III_UT	CD4	Sorted cell	ENSG00000148384	INPP5E	3917	5.19665165176593e-15	2.91563118257001e-12	0.00030237362767338	0.167986197071524	0.83171142929788	9:136374886	rs10781500	chr9.4		9	136374886	9:136397823	1.41194e-09	9:136378050	7.19710573424676e-17	6362	7231	0.953188358752421	0.999999914678792	135440500	137439407	ENSG00000148384.12	INPP5E	protein_coding	136439845	-1	64959	42022	61795	3	3	3	135440500	137439407	1998907	97797
UC_DeLange_28067908_1	UC (DeLange, EUR)	IMD	Fr_III_T_UT	T_Fr_III_UT	CD4	Sorted cell	ENSG00000107281	NPDC1	3188	3.14592372649913e-16	1.71858682574667e-11	1.83049477492212e-05	0.999981078498969	6.1653609742466e-07	9:136378050	rs3812565	chr9.4		9	136378050	9:137044154	2.96506e-23	9:136378050	7.19710573424676e-17	5509	6297	0.999995558760281	0.999999914677886	136055860	138045447	ENSG00000107281.9	NPDC1	protein_coding	137046177	-1	668127	2023	668127	48	0	48	136046417	138045567	1999150	97794
UC_DeLange_28067908_1	UC (DeLange, EUR)	IMD	Fr_III_T_UT	T_Fr_III_UT	CD4	Sorted cell	ENSG00000107317	PTGDS	3265	2.58549806589435e-23	1.71861934245274e-11	1.50440414696823e-12	0.999999999981178	1.31556457185071e-13	9:136975462	rs3814499	chr9.4		9	136975462	9:136975104	1.39645e-25	9:136378050	7.19710573424676e-17	5585	6388	0.995843494837233	0.999999914678126	135975996	137974719	ENSG00000107317.12	PTGDS	protein_coding	136977504	1	-2042	-2400	-599454	0	0	40	135975996	137974719	1998723	97795
UC_DeLange_28067908_1	UC (DeLange, EUR)	IMD	Fr_III_T_UT	T_Fr_III_UT	CD4	Sorted cell	ENSG00000165476	REEP3	3112	4.08364088020002e-31	2.37355698577761e-09	1.72047306840645e-22	0.99999999758991	3.65268221930107e-11	10:63622947	rs141425770	chr10.1		10	63622947	10:63622947	3.04913e-43	10:62685804	1.52380821089944e-15	4575	6361	0.999985645747426	0.999999964394727	62521408	64521033	ENSG00000165476.13	REEP3	protein_coding	63521401	1	101546	101546	-835597	0	0	8	62521408	64521182	1999774	97812
UC_DeLange_28067908_1	UC (DeLange, EUR)	IMD	Fr_III_T_UT	T_Fr_III_UT	CD4	Sorted cell	ENSG00000095485	CWF19L1	3423	2.08223919727413e-20	2.18307439442292e-16	9.53717236397707e-05	0.999902254813466	2.37346289295444e-06	10:99533711	rs7911680	chr10.2		10	99533711	10:100246645	5.337e-12	10:99533711	8.70706550095145e-22	4639	5933	0.970947813737354	0.999996646064985	99268044	101267649	ENSG00000095485.17	CWF19L1	protein_coding	100267638	-1	733927	20993	733927	18	1	18	99268044	101267649	1999605	97810
UC_DeLange_28067908_1	UC (DeLange, EUR)	IMD	Fr_III_T_UT	T_Fr_III_UT	CD4	Sorted cell	ENSG00000196072	BLOC1S2	3424	7.75665512030403e-17	1.31086011728514e-16	0.355274057596783	0.600317654495227	0.044408287907988	10:99533711	rs7911680	chr10.2		10	99533711	10:100212933	1.43644e-08	10:99533711	8.70706550095145e-22	4632	5945	0.908289976686158	0.999996646064985	99287298	101286058	ENSG00000196072.11	BLOC1S2	protein_coding	100286680	-1	752969	73747	752969	19	5	19	99287298	101286058	1998760	97813
UC_DeLange_28067908_1	UC (DeLange, EUR)	IMD	Fr_III_T_UT	T_Fr_III_UT	CD4	Sorted cell	ENSG00000230224	PHB1P9	3413	1.23013632255887e-20	2.18316201950813e-16	5.63432969410587e-05	0.999942391493978	1.26520908005699e-06	10:99533711	rs7911680	chr10.2		10	99533711	10:100148745	1.50804e-11	10:99533711	8.70706550095145e-22	4633	5914	0.9753078652294	0.999996646064985	99248937	101247991	ENSG00000230224.1	PHBP9	processed_pseudogene	100248271	1	-714560	-99526	-714560	17	5	17	99248412	101247991	1999579	97814
UC_DeLange_28067908_1	UC (DeLange, EUR)	IMD	Fr_III_T_UT	T_Fr_III_UT	CD4	Sorted cell	ENSG00000075826	SEC31B	3334	3.90087635076527e-37	2.20180169287602e-16	1.77167469867364e-21	1	1.05933537450453e-18	10:100519537	rs3750631	chr10.2		10	100519537	10:100513045	1.54524e-36	10:99533711	8.70706550095145e-22	4533	5826	0.981646241126057	0.999996617624295	99520522	101518677	ENSG00000075826.16	SEC31B	protein_coding	100519861	-1	324	6816	986150	0	0	26	99520522	101518677	1998155	97808
UC_DeLange_28067908_1	UC (DeLange, EUR)	IMD	Fr_III_T_UT	T_Fr_III_UT	CD4	Sorted cell	ENSG00000149269	PAK1	3933	5.66441386372338e-16	1.00814714171095e-09	5.61863467250521e-07	0.999999403521706	3.36066785262789e-08	11:76570549	rs2212434	chr11.1		11	76570549	11:77440176	2.73353e-13	11:76570549	3.42892054709947e-15	5224	6229	0.945586973692473	0.999174131720965	76474944	78474590	ENSG00000149269.9	PAK1	protein_coding	77474094	-1	903545	33918	903545	14	1	14	76474944	78474590	1999646	97818
UC_DeLange_28067908_1	UC (DeLange, EUR)	IMD	Fr_III_T_UT	T_Fr_III_UT	CD4	Sorted cell	ENSG00000137507	LRRC32	3742	2.34482794044518e-13	3.09221345316115e-11	0.000232587770981312	0.0287301561477165	0.971037256050147	11:76588605	rs11236797	chr11.1		11	76588605	11:76621166	1.71378e-09	11:76570549	3.42892054709947e-15	5079	6120	0.904534295322137	0.999174131954859	75670907	77670427	ENSG00000137507.11	LRRC32	protein_coding	76670747	-1	82142	49581	100198	3	3	3	75670907	77670706	1999799	97817
UC_DeLange_28067908_1	UC (DeLange, EUR)	IMD	Fr_III_T_UT	T_Fr_III_UT	CD4	Sorted cell	ENSG00000078124	ACER3	3722	5.53163286259689e-22	1.00814755997403e-09	5.48692778346e-13	0.999999998924608	6.66979681164702e-11	11:76855303	rs10899292	chr11.1		11	76855303	11:76861500	5.99229e-20	11:76570549	3.42892054709947e-15	4976	6109	0.96367759391705	0.999174131948885	75861849	77858738	ENSG00000078124.11	ACER3	protein_coding	76860918	1	-5615	582	-290369	0	0	7	75861763	77858738	1996975	97816
UC_DeLange_28067908_1	UC (DeLange, EUR)	IMD	Fr_III_T_UT	T_Fr_III_UT	CD4	Sorted cell	ENSG00000076043	REXO2	3452	2.28849107386015e-07	2.21784610368591e-05	0.0080817800823181	0.782811649397178	0.20908416321036	11:114453250	rs548236	chr11.2		11	114453250	11:114453462	6.05705e-08	11:114558061	3.17587002823286e-10	4689	6214	0.930875053354054	0.984973923825585	113439618	115438384	ENSG00000076043.9	REXO2	protein_coding	114439467	1	13783	13995	118594	1	1	2	113439618	115439290	1999672	97815
UC_DeLange_28067908_1	UC (DeLange, EUR)	IMD	Fr_III_T_UT	T_Fr_III_UT	CD4	Sorted cell	ENSG00000076043	REXO2	3452	2.28849107386015e-07	2.21784610368591e-05	0.0080817800823181	0.782811649397178	0.20908416321036	11:114453250	rs548236	chr11.3		11	114453250	11:114453462	6.05705e-08	11:114558061	3.17587002823286e-10	4689	6214	0.930875053354054	0.984973923825585	113439618	115438384	ENSG00000076043.9	REXO2	protein_coding	114439467	1	13783	13995	118594	1	1	2	113439618	115439290	1999672	97815
UC_DeLange_28067908_1	UC (DeLange, EUR)	IMD	Fr_III_T_UT	T_Fr_III_UT	CD4	Sorted cell	ENSG00000122033	MTIF3	4321	4.22630738268887e-11	4.41285807611424e-09	0.00948299050744206	0.990156583329198	0.000360421708240237	13:26962835	rs1359946	chr13.1		13	26962835	13:27426370	3.75436e-09	13:26962835	7.41310941658773e-15	5686	7808	0.942393617386825	0.999999997890435	26450834	28450209	ENSG00000122033.14	MTIF3	protein_coding	27450564	-1	487729	24194	487729	9	0	9	26450834	28450438	1999604	97820
UC_DeLange_28067908_1	UC (DeLange, EUR)	IMD	Fr_III_T_UT	T_Fr_III_UT	CD4	Sorted cell	ENSG00000122034	GTF3A	4373	1.33540675913988e-27	4.45672423738374e-09	2.99638631879922e-19	0.999999995518827	2.44451137233211e-11	13:27425320	rs7998978	chr13.1		13	27425320	13:27425320	2.59148e-31	13:26962835	7.41310941658773e-15	5734	7871	0.999999680555703	0.999999997888941	26424889	28424045	ENSG00000122034.14	GTF3A	protein_coding	27424619	1	701	701	-461784	0	0	8	26424889	28424045	1999156	97821
UC_DeLange_28067908_1	UC (DeLange, EUR)	IMD	Fr_III_T_UT	T_Fr_III_UT	CD4	Sorted cell	ENSG00000186184	POLR1D	4283	4.32142343079794e-23	4.45672423726654e-09	9.69641194122859e-15	0.999999995487826	5.54401066156163e-11	13:27609231	rs833091	chr13.1		13	27609231	13:27609231	4.00228e-23	13:26962835	7.41310941658773e-15	5666	7695	0.921646146232927	0.999999997910818	26620922	28620632	ENSG00000186184.16	POLR1D	protein_coding	27621892	1	-12661	-12661	-659057	1	1	11	26620922	28620632	1999710	97822
UC_DeLange_28067908_1	UC (DeLange, EUR)	IMD	Fr_III_T_UT	T_Fr_III_UT	CD4	Sorted cell	ENSG00000166847	DCTN5	3611	5.92223438637756e-51	0.000492014697749829	1.20307511159665e-47	0.999505585123862	2.40017838966651e-06	16:23642022	rs62032983	chr16.1		16	23642022	16:23642022	4.39561e-60	16:23835741	4.35795139232112e-09	5235	6774	0.998648466068528	0.997327258402168	22659725	24639399	ENSG00000166847.9	DCTN5	protein_coding	23641466	1	556	556	194275	0	0	3	22641638	24640654	1999016	97828
UC_DeLange_28067908_1	UC (DeLange, EUR)	IMD	Fr_III_T_UT	T_Fr_III_UT	CD4	Sorted cell	ENSG00000090905	TNRC6A	3897	1.48830227103713e-06	0.000490579115522945	0.00302285088723944	0.996401937961342	8.31437336242792e-05	16:23835741	rs11645239	chr16.1		16	23835741	16:24710183	3.39202e-09	16:23835741	4.35795139232112e-09	5137	7203	0.946418953901681	0.997379075638759	23611003	25610083	ENSG00000090905.18	TNRC6A	protein_coding	24729651	1	-893910	-19468	-893910	5	0	5	23610309	25610083	1999774	97824
UC_DeLange_28067908_1	UC (DeLange, EUR)	IMD	Fr_III_T_UT	T_Fr_III_UT	CD4	Sorted cell	ENSG00000166501	PRKCB	3705	1.32004117528707e-06	0.000490653016510235	0.00268161133378959	0.996741989395601	8.44262129242796e-05	16:23835741	rs11645239	chr16.1		16	23835741	16:24027454	1.14694e-19	16:23835741	4.35795139232112e-09	5203	7008	0.917836535971584	0.997320759833287	22836872	24834076	ENSG00000166501.12	PRKCB	protein_coding	23835983	1	-242	191471	-242	0	0	0	22836872	24835626	1998754	97827
UC_DeLange_28067908_1	UC (DeLange, EUR)	IMD	Fr_III_T_UT	T_Fr_III_UT	CD4	Sorted cell	ENSG00000131153	GINS2	6547	3.95642373679821e-12	0.000125069562302059	3.16297708138656e-08	0.999873077476878	1.82132709400621e-06	16:85686052	rs11117258	chr16.4		16	85686052	16:85687349	2.47895e-20	16:85976134	2.28098564767429e-10	8746	10375	0.960772460605994	0.999740045863508	84690484	86690067	ENSG00000131153.8	GINS2	protein_coding	85688954	-1	2902	1605	-287180	0	0	14	84690229	86690067	1999838	97826
UC_DeLange_28067908_1	UC (DeLange, EUR)	IMD	Fr_III_T_UT	T_Fr_III_UT	CD4	Sorted cell	ENSG00000002834	LASP1	1281	5.94909829849211e-13	1.74508483650381e-12	0.251795724979614	0.738588334360747	0.00961594065729888	17:39783586	rs12942330	chr17.1		17	39783586	17:39006431	2.03524e-08	17:39783586	5.65879383670689e-18	2035	4187	0.944372615280984	0.999999999998382	38414389	39869782	ENSG00000002834.17	LASP1	protein_coding	38870058	1	913528	136373	913528	28	4	28	38278881	39869782	1590901	97832
UC_DeLange_28067908_1	UC (DeLange, EUR)	IMD	Fr_III_T_UT	T_Fr_III_UT	CD4	Sorted cell	ENSG00000161381	PLXDC1	1679	3.84426775264485e-16	6.92803169153523e-13	0.000554569250460248	0.999429140816346	1.62899325040354e-05	17:39783586	rs12942330	chr17.1		17	39783586	17:39098855	1.17035e-11	17:39783586	5.65879383670689e-18	2599	4987	0.99599540409081	0.999999999957657	38414389	40151991	ENSG00000161381.13	PLXDC1	protein_coding	39151637	-1	-631949	52782	-631949	20	0	20	38278881	40152343	1873462	97836
UC_DeLange_28067908_1	UC (DeLange, EUR)	IMD	Fr_III_T_UT	T_Fr_III_UT	CD4	Sorted cell	ENSG00000276293	PIP4K2B	1267	4.25210949423191e-12	8.47229434537005e-13	0.813200701736512	0.161979954301618	0.0248193439567698	17:39783586	rs12942330	chr17.1		17	39783586	17:38873760	7.1006e-07	17:39783586	5.65879383670689e-18	1988	4356	0.926138349390491	0.999999999997728	37806112	39784555	ENSG00000276293.4	PIP4K2B	protein_coding	38799556	-1	-984030	-74204	-984030	33	5	33	37806112	39797079	1990967	97841
UC_DeLange_28067908_1	UC (DeLange, EUR)	IMD	Fr_III_T_UT	T_Fr_III_UT	CD4	Sorted cell	ENSG00000172057	ORMDL3	2199	2.5012911011675e-16	1.3263645932455e-13	0.000360833121033169	0.189719856140671	0.809919310738161	17:39887396	rs12936409	chr17.1		17	39887396	17:39932164	2.04143e-12	17:39783586	5.65879383670689e-18	3369	4972	0.916066062139561	0.999999999954344	38927974	40851042	ENSG00000172057.9	ORMDL3	protein_coding	39927601	-1	40205	-4563	144015	1	2	5	38927602	40851042	1923440	97839
UC_DeLange_28067908_1	UC (DeLange, EUR)	IMD	Fr_III_T_UT	T_Fr_III_UT	CD4	Sorted cell	ENSG00000167914	GSDMA	2181	1.82842665024073e-39	6.93198851293158e-13	2.63766538200467e-27	0.999999979537492	2.04618195301282e-08	17:39946763	rs3893044	chr17.1		17	39946763	17:39946763	9.03562e-37	17:39783586	5.65879383670689e-18	3308	5294	0.901494612410002	0.999999999954311	38955115	40851042	ENSG00000167914.11	GSDMA	protein_coding	39963004	1	-16241	-16241	-179418	0	0	8	38953829	40944480	1990651	97837
UC_DeLange_28067908_1	UC (DeLange, EUR)	IMD	Fr_III_T_UT	T_Fr_III_UT	CD4	Sorted cell	ENSG00000073584	SMARCE1	1889	2.33840467738275e-30	6.93198865447104e-13	3.37335329576283e-18	0.999999999996703	2.60052955339856e-12	17:40619553	rs11659024	chr17.1		17	40619553	17:40623690	2.12136e-30	17:39783586	5.65879383670689e-18	2683	5884	0.999993889276486	0.999999999954382	39651445	41647956	ENSG00000073584.18	SMARCE1	protein_coding	40647818	-1	28265	24128	864232	0	0	29	39651445	41647956	1996511	97833
UC_DeLange_28067908_1	UC (DeLange, EUR)	IMD	Fr_III_T_UT	T_Fr_III_UT	CD4	Sorted cell	ENSG00000133193	VCF1	4223	1.60318397854557e-24	1.52809539500843e-06	1.04913706571079e-18	0.999998465728159	6.17644747955752e-09	17:73231532	rs1123169	chr17.4		17	73231532	17:73231532	2.70486e-28	17:72643257	5.9852560652701e-12	6006	7708	0.917797635955636	0.999998842806973	72237772	74236672	ENSG00000133193.12	FAM104A	protein_coding	73232394	-1	862	862	589137	0	0	7	72237183	74236672	1999489	97834
UC_DeLange_28067908_1	UC (DeLange, EUR)	IMD	Fr_III_T_UT	T_Fr_III_UT	CD4	Sorted cell	ENSG00000141219	MTNAP1	4223	3.98496003780412e-24	1.52809539422429e-06	2.60779133223552e-18	0.999998465739656	6.16494811024053e-09	17:73233084	rs1466117	chr17.4		17	73233084	17:73232628	7.23809e-27	17:72643257	5.9852560652701e-12	6005	7714	0.927247666587872	0.999998842204642	72232511	74232069	ENSG00000141219.15	C17orf80	protein_coding	73232433	1	651	195	-589176	0	0	8	72232511	74232069	1999558	97835
UC_DeLange_28067908_1	UC (DeLange, EUR)	IMD	Fr_III_T_UT	T_Fr_III_UT	CD4	Sorted cell	ENSG00000076650	GPATCH1	4892	1.94274060677935e-16	4.10286604017919e-08	4.73508151823334e-09	0.999999953200445	1.03581211207369e-09	19:33263138	rs10408351	chr19.1		19	33263138	19:33128291	1.43245e-15	19:33263138	3.24291643201126e-14	6279	7741	0.980426748447288	0.997537431601904	32081742	34080793	ENSG00000076650.6	GPATCH1	protein_coding	33081181	1	181957	47110	181957	5	0	5	32081742	34080793	1999051	97842
UC_DeLange_28067908_1	UC (DeLange, EUR)	IMD	Fr_III_T_UT	T_Fr_III_UT	CD4	Sorted cell	ENSG00000121289	CEP89	4989	9.2904545856263e-10	4.0065825803623e-08	0.0226438154710689	0.976530937775146	0.000825205758915415	19:33263138	rs10408351	chr19.1		19	33263138	19:32718708	2.49879e-07	19:33263138	3.24291643201126e-14	6394	7865	0.958849875933198	0.997537431428787	31972458	33971251	ENSG00000121289.17	CEP89	protein_coding	32971958	-1	-291180	253250	-291180	8	3	8	31972458	33971251	1998793	97843
UC_DeLange_28067908_1	UC (DeLange, EUR)	IMD	Fr_III_T_UT	T_Fr_III_UT	CD4	Sorted cell	ENSG00000124299	PEPD	4479	5.01662478206599e-12	4.10233961418553e-08	0.000122271224370815	0.99987163307435	6.05467286569507e-06	19:33263138	rs10408351	chr19.1		19	33263138	19:33391316	2.22496e-15	19:33263138	3.24291643201126e-14	5784	7587	0.999964659526785	0.997537429100906	32522253	34521785	ENSG00000124299.13	PEPD	protein_coding	33521791	-1	258653	130475	258653	6	0	6	32522253	34521785	1999532	97844
UC_DeLange_28067908_1	UC (DeLange, EUR)	IMD	Fr_III_T_UT	T_Fr_III_UT	CD4	Sorted cell	ENSG00000131944	FAAP24	4989	6.00986288104555e-14	4.10285983494032e-08	1.46479620378714e-06	0.999998440763719	5.34114169529683e-08	19:33263138	rs10408351	chr19.1		19	33263138	19:32972540	5.2287e-14	19:33263138	3.24291643201126e-14	6394	7865	0.945669495375778	0.997537431428787	31972458	33971251	ENSG00000131944.9	FAAP24	protein_coding	32972242	1	290896	298	290896	7	0	7	31972458	33971251	1998793	97845
UC_DeLange_28067908_1	UC (DeLange, EUR)	IMD	Fr_III_T_UT	T_Fr_III_UT	CD4	Sorted cell	ENSG00000166359	WDR88	4908	1.72351978222172e-09	3.91882042678434e-08	0.0420077010699774	0.955136426729775	0.0028558312885245	19:33263138	rs10408351	chr19.1		19	33263138	19:33179376	9.66423e-08	19:33263138	3.24291643201126e-14	6308	7730	0.915468521727533	0.99753743158845	32132531	34131876	ENSG00000166359.10	WDR88	protein_coding	33132114	1	131024	47262	131024	4	2	4	32132292	34131876	1999584	97846
UC_DeLange_28067908_1	UC (DeLange, EUR)	IMD	Fr_III_T_UT	T_Fr_III_UT	CD4	Sorted cell	ENSG00000168813	ZNF507	4570	4.39900556437889e-10	4.05452049860497e-08	0.0107217866658307	0.988214486179899	0.00106368616916309	19:33263138	rs10408351	chr19.1		19	33263138	19:32328122	4.54364e-08	19:33263138	3.24291643201126e-14	6095	7120	0.988020754479635	0.997537431027674	31347472	33345312	ENSG00000168813.16	ZNF507	protein_coding	32345610	1	917528	-17488	917528	20	0	20	31347472	33345455	1997983	97847
UC_DeLange_28067908_1	UC (DeLange, EUR)	IMD	Fr_III_T_UT	T_Fr_III_UT	CD4	Sorted cell	ENSG00000025772	TOMM34	4231	8.17809654463916e-29	7.59205739820295e-24	1.07717903262675e-05	0.999988810644939	4.17564730774072e-07	20:44436388	rs6017342	chr20.1		20	44436388	20:44960400	4.66889e-20	20:44436388	2.78591071656385e-30	5636	6738	0.99999718635989	1	43961648	45960177	ENSG00000025772.7	TOMM34	protein_coding	44960397	-1	524009	-3	524009	11	0	11	43961648	45960177	1998529	97848
UC_DeLange_28067908_1	UC (DeLange, EUR)	IMD	Fr_III_T_UT	T_Fr_III_UT	CD4	Sorted cell	ENSG00000101057	MYBL2	3737	2.07441679375377e-24	5.40507590032157e-24	0.27323207337594	0.711900528903765	0.0148673977202943	20:44436388	rs6017342	chr20.1		20	44436388	20:43576421	2.5298e-10	20:44436388	2.78591071656385e-30	5216	6746	0.920819565435619	1	42667235	44665619	ENSG00000101057.15	MYBL2	protein_coding	43667114	1	769274	-90693	769274	9	3	9	42667235	44666739	1999504	97849
UC_DeLange_28067908_1	UC (DeLange, EUR)	IMD	Fr_III_T_UT	T_Fr_III_UT	CD4	Sorted cell	ENSG00000101104	PABPC1L	4296	5.94680966672536e-25	6.96171894860716e-24	0.0783284796046787	0.916954267444485	0.00471725295083484	20:44436388	rs6017342	chr20.1		20	44436388	20:44931841	5.86216e-08	20:44436388	2.78591071656385e-30	5708	6765	0.978401638791676	1	43910722	45909845	ENSG00000101104.12	PABPC1L	protein_coding	44910060	1	-473672	21781	-473672	10	0	10	43910722	45909845	1999123	97850
UC_DeLange_28067908_1	UC (DeLange, EUR)	IMD	Fr_III_T_UT	T_Fr_III_UT	CD4	Sorted cell	ENSG00000101109	STK4	4231	1.28093252151755e-26	7.57878481790755e-24	0.00168718190945408	0.998240467166608	7.23509239407288e-05	20:44436388	rs6017342	chr20.1		20	44436388	20:44973280	7.6744e-11	20:44436388	2.78591071656385e-30	5638	6738	0.976195940121521	1	43966715	45966087	ENSG00000101109.11	STK4	protein_coding	44966512	1	-530124	6768	-530124	13	0	13	43966715	45966087	1999372	97851
UC_DeLange_28067908_1	UC (DeLange, EUR)	IMD	Fr_III_T_UT	T_Fr_III_UT	CD4	Sorted cell	ENSG00000124145	SDC4	4025	2.11463568567216e-31	7.59214212052167e-24	2.78529509870299e-08	0.999999970688208	1.45883518187866e-09	20:44436388	rs6017342	chr20.1		20	44436388	20:45328870	2.16643e-15	20:44436388	2.78591071656385e-30	5457	6523	0.999999989123444	1	44351680	46348346	ENSG00000124145.6	SDC4	protein_coding	45348424	-1	912036	19554	912036	21	1	21	44351603	46348346	1996743	97854
UC_DeLange_28067908_1	UC (DeLange, EUR)	IMD	Fr_III_T_UT	T_Fr_III_UT	CD4	Sorted cell	ENSG00000124193	SRSF6	3997	7.8567742242358e-30	7.59213412863709e-24	1.03485602208705e-06	0.999998917944626	4.71993528537201e-08	20:44436388	rs6017342	chr20.1		20	44436388	20:43465834	3.93278e-15	20:44436388	2.78591071656385e-30	5479	7224	0.999947250019365	1	42458810	44457755	ENSG00000124193.14	SRSF6	protein_coding	43457896	1	978492	7938	978492	16	0	16	42458810	44457755	1998945	97855
UC_DeLange_28067908_1	UC (DeLange, EUR)	IMD	Fr_III_T_UT	T_Fr_III_UT	CD4	Sorted cell	ENSG00000196839	ADA	4100	8.85378055073239e-46	7.59214234303879e-24	1.1661768379317e-22	1	1.19160688005976e-23	20:44436388	rs6017342	chr20.1		20	44436388	20:44646360	9.02113e-35	20:44436388	2.78591071656385e-30	5463	6587	0.917319345706128	1	43653194	45652101	ENSG00000196839.12	ADA	protein_coding	44651699	-1	215311	5339	215311	4	0	4	43652744	45652101	1999357	97859
UC_DeLange_28067908_1	UC (DeLange, EUR)	IMD	Fr_III_T_UT	T_Fr_III_UT	CD4	Sorted cell	ENSG00000223891	OSER1-DT	3772	9.96750563347901e-36	7.59214234302816e-24	1.31287127968802e-12	0.999999999998593	8.89574238188648e-14	20:44436388	rs6017342	chr20.1		20	44436388	20:44211350	1.6821e-21	20:44436388	2.78591071656385e-30	5206	6352	0.999999982802731	1	43211040	45210556	ENSG00000223891.5	OSER1-AS1	lncRNA	44210907	1	225481	443	225481	3	0	3	43211040	45210556	1999516	97862
UC_DeLange_28067908_1	UC (DeLange, EUR)	IMD	Fr_III_T_UT	T_Fr_III_UT	CD4	Sorted cell	ENSG00000244274	DBNDD2	3960	4.6515759985274e-27	7.58731549304547e-24	0.000612682927736777	0.999364184570618	2.3132501643901e-05	20:44436388	rs6017342	chr20.1		20	44436388	20:45364899	3.08541e-09	20:44436388	2.78591071656385e-30	5374	6419	0.925873621963699	1	44406498	46405494	ENSG00000244274.7	DBNDD2	protein_coding	45408289	1	-971901	-43390	-971901	25	1	25	44406498	46405494	1998996	97863
UC_DeLange_28067908_1	UC (DeLange, EUR)	IMD	Fr_III_T_UT	T_Fr_III_UT	CD4	Sorted cell	ENSG00000101190	TCFL5	4318	1.25104047737431e-13	1.24430856982057e-10	0.0010043666933796	0.998962081938085	3.35512439789723e-05	20:63697746	rs6062496	chr20.2		20	63697746	20:62863566	1.7035e-10	20:63697746	7.59268588685494e-17	5834	8808	0.999841560729405	0.999999229818806	61862181	63861569	ENSG00000101190.12	TCFL5	protein_coding	62861822	-1	-835924	-1744	-835924	29	0	29	61862181	63861569	1999388	97852
UC_DeLange_28067908_1	UC (DeLange, EUR)	IMD	Fr_III_T_UT	T_Fr_III_UT	CD4	Sorted cell	ENSG00000101191	DIDO1	4390	1.30843488558124e-13	1.24409933645719e-10	0.00105044436476367	0.998793859865566	0.000155695645130603	20:63697746	rs6062496	chr20.2		20	63697746	20:62926554	4.5999e-11	20:63697746	7.59268588685494e-17	5932	8705	0.910101625663573	0.999999229819155	61938146	63937933	ENSG00000101191.16	DIDO1	protein_coding	62926505	-1	-771241	-49	-771241	28	0	28	61938146	63937933	1999787	97853
UC_DeLange_28067908_1	UC (DeLange, EUR)	IMD	Fr_III_T_UT	T_Fr_III_UT	CD4	Sorted cell	ENSG00000125534	PPDPF	3477	1.10205298248159e-11	1.13141527967823e-10	0.0884755794394958	0.908322179056133	0.00320224138020721	20:63697746	rs6062496	chr20.2		20	63697746	20:63520505	8.6992e-11	20:63697746	7.59268588685494e-17	4747	7395	0.900089169170048	0.99999922981371	62544774	64328876	ENSG00000125534.9	PPDPF	protein_coding	63520765	1	176981	-260	176981	11	0	11	62520822	64328876	1808054	97856
UC_DeLange_28067908_1	UC (DeLange, EUR)	IMD	Fr_III_T_UT	T_Fr_III_UT	CD4	Sorted cell	ENSG00000125534	PPDPF	3477	1.10205298248159e-11	1.13141527967823e-10	0.0884755794394958	0.908322179056133	0.00320224138020721	20:63697746	rs6062496	chr20.3		20	63697746	20:63520505	8.6992e-11	20:63697746	7.59268588685494e-17	4747	7395	0.900089169170048	0.99999922981371	62544774	64328876	ENSG00000125534.9	PPDPF	protein_coding	63520765	1	176981	-260	176981	11	0	11	62520822	64328876	1808054	97856
UC_DeLange_28067908_1	UC (DeLange, EUR)	IMD	Fr_III_T_UT	T_Fr_III_UT	CD4	Sorted cell	ENSG00000130589	HELZ2	3340	3.00623984777612e-15	1.24556955459014e-10	2.41348480240044e-05	0.999974497823095	1.36720431982263e-06	20:63697746	rs6062496	chr20.2		20	63697746	20:63569385	8.8841e-26	20:63697746	7.59268588685494e-17	4515	7194	0.999723923178535	0.999999229814668	62574518	64328876	ENSG00000130589.16	HELZ2	protein_coding	63574239	-1	-123507	4854	-123507	6	0	6	62574266	64328876	1754610	97857
UC_DeLange_28067908_1	UC (DeLange, EUR)	IMD	Fr_III_T_UT	T_Fr_III_UT	CD4	Sorted cell	ENSG00000130589	HELZ2	3340	3.00623984777612e-15	1.24556955459014e-10	2.41348480240044e-05	0.999974497823095	1.36720431982263e-06	20:63697746	rs6062496	chr20.3		20	63697746	20:63569385	8.8841e-26	20:63697746	7.59268588685494e-17	4515	7194	0.999723923178535	0.999999229814668	62574518	64328876	ENSG00000130589.16	HELZ2	protein_coding	63574239	-1	-123507	4854	-123507	6	0	6	62574266	64328876	1754610	97857
UC_DeLange_28067908_1	UC (DeLange, EUR)	IMD	Fr_III_T_UT	T_Fr_III_UT	CD4	Sorted cell	ENSG00000196421	C20orf204	2163	2.46558911062135e-11	9.8797230942635e-11	0.197943682096814	0.79315115645731	0.0089051613224225	20:63697746	rs6062496	chr20.2		20	63697746	20:63971515	1.9166e-10	20:63697746	7.59268588685494e-17	2924	5100	0.975281889915252	0.999999229823449	63034465	64328876	ENSG00000196421.8	C20orf204	protein_coding	64036182	1	-338436	-64667	-338436	20	2	20	63034465	64328876	1294411	97858
UC_DeLange_28067908_1	UC (DeLange, EUR)	IMD	Fr_III_T_UT	T_Fr_III_UT	CD4	Sorted cell	ENSG00000196421	C20orf204	2163	2.46558911062135e-11	9.8797230942635e-11	0.197943682096814	0.79315115645731	0.0089051613224225	20:63697746	rs6062496	chr20.3		20	63697746	20:63971515	1.9166e-10	20:63697746	7.59268588685494e-17	2924	5100	0.975281889915252	0.999999229823449	63034465	64328876	ENSG00000196421.8	C20orf204	protein_coding	64036182	1	-338436	-64667	-338436	20	2	20	63034465	64328876	1294411	97858
UC_DeLange_28067908_1	UC (DeLange, EUR)	IMD	Fr_III_T_UT	T_Fr_III_UT	CD4	Sorted cell	ENSG00000197457	STMN3	3130	1.29107519922278e-15	1.24516698183322e-10	1.03650757419044e-05	0.999650627019911	0.00033900777983086	20:63697746	rs6062496	chr20.2		20	63697746	20:63638254	2.63259e-20	20:63697746	7.59268588685494e-17	4212	6842	0.99988567125333	0.999999229815936	62658119	64328876	ENSG00000197457.9	STMN3	protein_coding	63653424	-1	-44322	15170	-44322	3	0	3	62658093	64328876	1670783	97860
UC_DeLange_28067908_1	UC (DeLange, EUR)	IMD	Fr_III_T_UT	T_Fr_III_UT	CD4	Sorted cell	ENSG00000197457	STMN3	3130	1.29107519922278e-15	1.24516698183322e-10	1.03650757419044e-05	0.999650627019911	0.00033900777983086	20:63697746	rs6062496	chr20.3		20	63697746	20:63638254	2.63259e-20	20:63697746	7.59268588685494e-17	4212	6842	0.99988567125333	0.999999229815936	62658119	64328876	ENSG00000197457.9	STMN3	protein_coding	63653424	-1	-44322	15170	-44322	3	0	3	62658093	64328876	1670783	97860
UC_DeLange_28067908_1	UC (DeLange, EUR)	IMD	Fr_III_T_UT	T_Fr_III_UT	CD4	Sorted cell	ENSG00000203880	PCMTD2	1654	1.02954449908573e-10	1.79184779067374e-11	0.826544164043528	0.143794715691135	0.029661120144464	20:63697746	rs6062496	chr20.2		20	63697746	20:64286376	4.20271e-07	20:63697746	7.59268588685494e-17	2272	4053	0.940552134177593	0.999999229826839	63256203	64328876	ENSG00000203880.11	PCMTD2	protein_coding	64255748	1	-558002	30628	-558002	29	0	29	63256203	64328876	1072673	97861
UC_DeLange_28067908_1	UC (DeLange, EUR)	IMD	Fr_III_T_UT	T_Fr_III_UT	CD4	Sorted cell	ENSG00000203880	PCMTD2	1654	1.02954449908573e-10	1.79184779067374e-11	0.826544164043528	0.143794715691135	0.029661120144464	20:63697746	rs6062496	chr20.3		20	63697746	20:64286376	4.20271e-07	20:63697746	7.59268588685494e-17	2272	4053	0.940552134177593	0.999999229826839	63256203	64328876	ENSG00000203880.11	PCMTD2	protein_coding	64255748	1	-558002	30628	-558002	29	0	29	63256203	64328876	1072673	97861
UC_DeLange_28067908_1	UC (DeLange, EUR)	IMD	Fr_III_T_UT	T_Fr_III_UT	CD4	Sorted cell	ENSG00000268858	AL118506.1	2520	4.54768262959519e-20	1.24560131607734e-10	3.65099375575016e-10	0.999999999462787	4.75517532251948e-11	20:63859850	rs6062552	chr20.2		20	63859850	20:63859850	1.36026e-17	20:63697746	7.59268588685494e-17	3399	5780	0.945830169094541	0.999999229819845	62865095	64328876	ENSG00000268858.2	AL118506.1	lncRNA	63865874	-1	6024	6024	168128	2	2	11	62865095	64328876	1463781	97864
UC_DeLange_28067908_1	UC (DeLange, EUR)	IMD	Fr_III_T_UT	T_Fr_III_UT	CD4	Sorted cell	ENSG00000268858	AL118506.1	2520	4.54768262959519e-20	1.24560131607734e-10	3.65099375575016e-10	0.999999999462787	4.75517532251948e-11	20:63859850	rs6062552	chr20.3		20	63859850	20:63859850	1.36026e-17	20:63697746	7.59268588685494e-17	3399	5780	0.945830169094541	0.999999229819845	62865095	64328876	ENSG00000268858.2	AL118506.1	lncRNA	63865874	-1	6024	6024	168128	2	2	11	62865095	64328876	1463781	97864
UC_DeLange_28067908_1	UC (DeLange, EUR)	IMD	Fr_III_T_UT	T_Fr_III_UT	CD4	Sorted cell	ENSG00000155307	SAMSN1	4245	2.20726320795349e-11	3.04199257983571e-09	0.00719885775609205	0.992126449353919	0.000674689825922378	21:15455246	rs2091997	chr21.1		21	15455246	21:14590042	3.09425e-09	21:15460903	2.51487886167805e-14	6161	7159	0.997619890927342	0.999999997924412	13583553	15583352	ENSG00000155307.17	SAMSN1	protein_coding	14546315	-1	-908931	-43727	-914588	8	1	8	13583553	15583352	1999799	97865
UC_DeLange_28067908_1	UC (DeLange, EUR)	IMD	Fr_III_T_UT	T_Fr_III_UT	CD4	Sorted cell	ENSG00000182093	GET1	5345	6.56115764003689e-33	7.08392167254573e-27	9.2620325911305e-07	0.999999039792974	3.40037603920575e-08	21:39094373	rs2836881	chr21.2		21	39094373	21:39384068	7.38859e-14	21:39094373	9.3832325346687e-33	6746	8102	0.976258924793941	1	38380751	40378508	ENSG00000182093.14	WRB	protein_coding	39380326	1	-285953	3742	-285953	7	1	7	38380751	40378508	1997757	97866
UC_DeLange_28067908_1	UC (DeLange, EUR)	IMD	Fr_III_T_UT	T_Fr_III_UT	CD4	Sorted cell	ENSG00000183527	PSMG1	5384	3.54305021648869e-32	7.08389185289444e-27	5.00153301863751e-06	0.999994830044705	1.68422281843964e-07	21:39094373	rs2836881	chr21.2		21	39094373	21:39153361	4.38886e-13	21:39094373	9.3832325346687e-33	6745	8051	0.986815817251364	1	38184985	40183803	ENSG00000183527.11	PSMG1	protein_coding	39183451	-1	89078	30090	89078	0	0	0	38184985	40183803	1998818	97867
UC_DeLange_28067908_1	UC (DeLange, EUR)	IMD	Fr_III_T_UT	T_Fr_III_UT	CD4	Sorted cell	ENSG00000100211	CBY1	2935	1.49632574302478e-07	2.16845716390364e-05	0.00684931488948677	0.992593356338942	0.000535494567357744	22:39266475	rs9611131	chr22.1		22	39266475	22:38659608	1.03505e-08	22:39266475	4.6573240981361e-11	4323	5800	0.919069982490396	0.9954534772378	37657251	39655161	ENSG00000100211.10	CBY1	protein_coding	38656638	1	609837	2970	609837	33	0	33	37656832	39656530	1999698	97868
UC_DeLange_28067908_1	UC (DeLange, EUR)	IMD	Fr_III_T_UT	T_Fr_III_UT	CD4	Sorted cell	ENSG00000100211	CBY1	2935	1.49632574302478e-07	2.16845716390364e-05	0.00684931488948677	0.992593356338942	0.000535494567357744	22:39266475	rs9611131	chr22.2		22	39266475	22:38659608	1.03505e-08	22:39266475	4.6573240981361e-11	4323	5800	0.919069982490396	0.9954534772378	37657251	39655161	ENSG00000100211.10	CBY1	protein_coding	38656638	1	609837	2970	609837	33	0	33	37656832	39656530	1999698	97868
UC_DeLange_28067908_1	UC (DeLange, EUR)	IMD	Fr_III_T_UT	T_Fr_III_UT	CD4	Sorted cell	ENSG00000100242	SUN2	2855	8.01868659895484e-10	2.18451141517815e-05	3.67047763608377e-05	0.999939349487802	2.09981981555557e-06	22:39266475	rs9611131	chr22.1		22	39266475	22:38735722	2.20899e-15	22:39266475	4.6573240981361e-11	4241	5661	0.981760302467172	0.995453760112191	37796445	39793912	ENSG00000100242.15	SUN2	protein_coding	38755998	-1	-510477	20276	-510477	19	4	19	37795333	39793912	1998579	97869
UC_DeLange_28067908_1	UC (DeLange, EUR)	IMD	Fr_III_T_UT	T_Fr_III_UT	CD4	Sorted cell	ENSG00000100242	SUN2	2855	8.01868659895484e-10	2.18451141517815e-05	3.67047763608377e-05	0.999939349487802	2.09981981555557e-06	22:39266475	rs9611131	chr22.2		22	39266475	22:38735722	2.20899e-15	22:39266475	4.6573240981361e-11	4241	5661	0.981760302467172	0.995453760112191	37796445	39793912	ENSG00000100242.15	SUN2	protein_coding	38755998	-1	-510477	20276	-510477	19	4	19	37795333	39793912	1998579	97869
UC_DeLange_28067908_1	UC (DeLange, EUR)	IMD	Fr_III_T_UT	T_Fr_III_UT	CD4	Sorted cell	ENSG00000100298	APOBEC3H	2830	2.04868646188891e-06	1.97074299477695e-05	0.093776558388945	0.902079502868208	0.00412218262643757	22:39266475	rs9611131	chr22.1		22	39266475	22:39096894	1.04736e-08	22:39266475	4.6573240981361e-11	4193	5718	0.930801289448136	0.995453495011484	38098984	40089023	ENSG00000100298.15	APOBEC3H	protein_coding	39097244	1	169231	-350	169231	5	0	5	38097287	40096804	1999517	97872
UC_DeLange_28067908_1	UC (DeLange, EUR)	IMD	Fr_III_T_UT	T_Fr_III_UT	CD4	Sorted cell	ENSG00000100298	APOBEC3H	2830	2.04868646188891e-06	1.97074299477695e-05	0.093776558388945	0.902079502868208	0.00412218262643757	22:39266475	rs9611131	chr22.2		22	39266475	22:39096894	1.04736e-08	22:39266475	4.6573240981361e-11	4193	5718	0.930801289448136	0.995453495011484	38098984	40089023	ENSG00000100298.15	APOBEC3H	protein_coding	39097244	1	169231	-350	169231	5	0	5	38097287	40096804	1999517	97872
UC_DeLange_28067908_1	UC (DeLange, EUR)	IMD	Fr_III_T_UT	T_Fr_III_UT	CD4	Sorted cell	ENSG00000221890	NPTXR	2867	4.98910031574309e-06	1.6627476313009e-05	0.228371199606383	0.761085463085659	0.0105217207313297	22:39266475	rs9611131	chr22.1		22	39266475	22:38828118	2.1255e-07	22:39266475	4.6573240981361e-11	4248	5637	0.960591760342647	0.995453858788378	37845425	39841193	ENSG00000221890.3	NPTXR	protein_coding	38844028	-1	-422447	15910	-422447	17	0	17	37844163	39843606	1999443	97881
UC_DeLange_28067908_1	UC (DeLange, EUR)	IMD	Fr_III_T_UT	T_Fr_III_UT	CD4	Sorted cell	ENSG00000221890	NPTXR	2867	4.98910031574309e-06	1.6627476313009e-05	0.228371199606383	0.761085463085659	0.0105217207313297	22:39266475	rs9611131	chr22.2		22	39266475	22:38828118	2.1255e-07	22:39266475	4.6573240981361e-11	4248	5637	0.960591760342647	0.995453858788378	37845425	39841193	ENSG00000221890.3	NPTXR	protein_coding	38844028	-1	-422447	15910	-422447	17	0	17	37844163	39843606	1999443	97881
UC_DeLange_28067908_1	UC (DeLange, EUR)	IMD	Fr_III_T_UT	T_Fr_III_UT	CD4	Sorted cell	ENSG00000239713	APOBEC3G	2855	3.51117006764374e-09	2.18421149699748e-05	0.000160720275321405	0.999800792066421	1.66420321176567e-05	22:39266475	rs9611131	chr22.1		22	39266475	22:39086804	4.47024e-17	22:39266475	4.6573240981361e-11	4231	5712	0.999966780132747	0.995453626522968	38077391	40076395	ENSG00000239713.8	APOBEC3G	protein_coding	39077275	1	189200	9529	189200	7	0	7	38077027	40076395	1999368	97882
UC_DeLange_28067908_1	UC (DeLange, EUR)	IMD	Fr_III_T_UT	T_Fr_III_UT	CD4	Sorted cell	ENSG00000239713	APOBEC3G	2855	3.51117006764374e-09	2.18421149699748e-05	0.000160720275321405	0.999800792066421	1.66420321176567e-05	22:39266475	rs9611131	chr22.2		22	39266475	22:39086804	4.47024e-17	22:39266475	4.6573240981361e-11	4231	5712	0.999966780132747	0.995453626522968	38077391	40076395	ENSG00000239713.8	APOBEC3G	protein_coding	39077275	1	189200	9529	189200	7	0	7	38077027	40076395	1999368	97882
UC_DeLange_28067908_1	UC (DeLange, EUR)	IMD	Fr_III_T_UT	T_Fr_III_UT	CD4	Sorted cell	ENSG00000243811	APOBEC3D	2882	4.33110247069808e-08	2.17999427525804e-05	0.00198251866427416	0.997870237822042	0.000125400259907203	22:39266475	rs9611131	chr22.1		22	39266475	22:39037618	3.04838e-10	22:39266475	4.6573240981361e-11	4251	5670	0.97811971257537	0.995453815291944	38021503	40019705	ENSG00000243811.8	APOBEC3D	protein_coding	39021127	1	245348	16491	245348	10	0	10	38021503	40019705	1998202	97883
UC_DeLange_28067908_1	UC (DeLange, EUR)	IMD	Fr_III_T_UT	T_Fr_III_UT	CD4	Sorted cell	ENSG00000243811	APOBEC3D	2882	4.33110247069808e-08	2.17999427525804e-05	0.00198251866427416	0.997870237822042	0.000125400259907203	22:39266475	rs9611131	chr22.2		22	39266475	22:39037618	3.04838e-10	22:39266475	4.6573240981361e-11	4251	5670	0.97811971257537	0.995453815291944	38021503	40019705	ENSG00000243811.8	APOBEC3D	protein_coding	39021127	1	245348	16491	245348	10	0	10	38021503	40019705	1998202	97883
UC_DeLange_28067908_1	UC (DeLange, EUR)	IMD	Fr_III_T_UT	T_Fr_III_UT	CD4	Sorted cell	ENSG00000244627	TPTEP2	3188	4.06535347707548e-09	2.18415791696757e-05	0.000186088446476253	0.999781562363841	1.05035451578798e-05	22:39266475	rs9611131	chr22.1		22	39266475	22:38362516	5.07607e-13	22:39266475	4.6573240981361e-11	4492	6030	0.917581937349429	0.995453392479845	37399132	39398236	ENSG00000244627.5	Z98749.2	transcribed_unprocessed_pseudogene	38384096	-1	-882379	21580	-882379	40	0	40	37399109	39398236	1999127	97884
UC_DeLange_28067908_1	UC (DeLange, EUR)	IMD	Fr_III_T_UT	T_Fr_III_UT	CD4	Sorted cell	ENSG00000244627	TPTEP2	3188	4.06535347707548e-09	2.18415791696757e-05	0.000186088446476253	0.999781562363841	1.05035451578798e-05	22:39266475	rs9611131	chr22.2		22	39266475	22:38362516	5.07607e-13	22:39266475	4.6573240981361e-11	4492	6030	0.917581937349429	0.995453392479845	37399132	39398236	ENSG00000244627.5	Z98749.2	transcribed_unprocessed_pseudogene	38384096	-1	-882379	21580	-882379	40	0	40	37399109	39398236	1999127	97884
UC_DeLange_28067908_1	UC (DeLange, EUR)	IMD	Fr_III_T_UT	T_Fr_III_UT	CD4	Sorted cell	ENSG00000284633	AL031590.1	2616	6.81102924653222e-07	2.11355243050183e-05	0.0311768411429231	0.967455911765745	0.00134543046410221	22:39266475	rs9611131	chr22.1		22	39266475	22:39246649	1.05403e-07	22:39266475	4.6573240981361e-11	3924	5587	0.904264719697073	0.995453290743638	38242228	40241800	ENSG00000284633.1	AL031590.1	lncRNA	39242188	1	24287	4461	24287	1	1	1	38242228	40241800	1999572	97887
UC_DeLange_28067908_1	UC (DeLange, EUR)	IMD	Fr_III_T_UT	T_Fr_III_UT	CD4	Sorted cell	ENSG00000284633	AL031590.1	2616	6.81102924653222e-07	2.11355243050183e-05	0.0311768411429231	0.967455911765745	0.00134543046410221	22:39266475	rs9611131	chr22.2		22	39266475	22:39246649	1.05403e-07	22:39266475	4.6573240981361e-11	3924	5587	0.904264719697073	0.995453290743638	38242228	40241800	ENSG00000284633.1	AL031590.1	lncRNA	39242188	1	24287	4461	24287	1	1	1	38242228	40241800	1999572	97887
UC_DeLange_28067908_1	UC (DeLange, EUR)	IMD	Fr_III_T_UT	T_Fr_III_UT	CD4	Sorted cell	ENSG00000100425	BRD1	6146	6.74660484437082e-06	2.43270237089691e-05	0.215696890237198	0.777750511181285	0.00652152495296385	22:50001001	rs137845	chr22.3		22	50001001	22:49839991	9.97579e-08	22:50001001	1.56670319956263e-10	8330	9743	0.928022054124624	0.99998485248319	48827629	50791377	ENSG00000100425.18	BRD1	protein_coding	49827873	-1	-173128	-12118	-173128	9	1	9	48827570	50807939	1980369	97874
UC_DeLange_28067908_1	UC (DeLange, EUR)	IMD	Fr_III_T_UT	T_Fr_III_UT	CD4	Sorted cell	ENSG00000188511	MIR3667HG	6825	8.00213817909619e-09	3.34051566353128e-05	0.000239481275417778	0.999721481090227	5.62447558291532e-06	22:50001001	rs137845	chr22.3		22	50001001	22:49570714	1.26159e-11	22:50001001	1.56670319956263e-10	9175	10682	0.972387007893945	0.999985157865282	48657624	50657521	ENSG00000188511.12	C22orf34	lncRNA	49657504	-1	-343497	86790	-343497	14	2	14	48657624	50657521	1999897	97878
UC_DeLange_28067908_1	UC (DeLange, EUR)	IMD	Fr_III_T_UT	T_Fr_III_UT	CD4	Sorted cell	ENSG00000196576	PLXNB2	4135	3.86303993870499e-06	2.72301880873636e-05	0.123505573804053	0.870566833648836	0.00589649931908483	22:50001001	rs137845	chr22.3		22	50001001	22:50293474	2.73205e-07	22:50001001	1.56670319956263e-10	5647	6430	0.978141997299038	0.999987727429506	49308268	50791377	ENSG00000196576.14	PLXNB2	protein_coding	50307646	-1	306645	14172	306645	16	0	16	49307666	50807939	1500273	97879
UC_DeLange_28067908_1	UC (DeLange, EUR)	IMD	Fr_III_T_UT	T_Fr_III_UT	CD4	Sorted cell	ENSG00000272666	KLHDC7B-DT	3276	4.61609739459813e-07	3.07987272464115e-05	0.0147581464958367	0.984666456045258	0.000544137121919729	22:50001001	rs137845	chr22.3		22	50001001	22:50544110	6.77182e-09	22:50001001	1.56670319956263e-10	4527	5158	0.9741521303826	0.999988572820588	49543536	50791377	ENSG00000272666.1	U62317.2	lncRNA	50548994	-1	547993	4884	547993	32	1	32	49543536	50807939	1264403	97885
UC_DeLange_28067908_1	UC (DeLange, EUR)	IMD	Fr_III_T_UT	T_Fr_III_UT	CD4	Sorted cell	ENSG00000100429	HDAC10	4384	6.83297890842975e-12	3.12772207235665e-05	2.18458106879693e-07	0.999968317881291	1.86433045947467e-07	22:50226183	rs4838865	chr22.3		22	50226183	22:50226183	2.17944e-16	22:50001001	1.56670319956263e-10	5981	6816	0.999906113859024	0.999987436106139	49251638	50791377	ENSG00000100429.17	HDAC10	protein_coding	50251265	-1	25082	25082	250264	2	2	13	49251407	50807939	1556532	97875
UC_DeLange_28067908_1	UC (DeLange, EUR)	IMD	Fr_III_T_UT	T_Fr_III_UT	CD4	Sorted cell	ENSG00000100258	LMF2	3372	1.45163755305094e-10	3.12771583828746e-05	4.64103759550143e-06	0.999963575503678	5.06155178308387e-07	22:50507370	rs41281543	chr22.3		22	50507370	22:50507370	6.21528e-17	22:50001001	1.56670319956263e-10	4669	5332	0.999820948797462	0.999988456570554	49507762	50791377	ENSG00000100258.17	LMF2	protein_coding	50507702	-1	332	332	506701	0	0	24	49507762	50807939	1300177	97870
UC_DeLange_28067908_1	UC (DeLange, EUR)	IMD	Fr_III_T_UT	T_Fr_III_UT	CD4	Sorted cell	ENSG00000272821	U62317.3	3333	7.13665653432379e-14	3.12773093456743e-05	2.28166389938062e-09	0.999968363471204	3.56937713629663e-07	22:50532618	rs361725	chr22.3		22	50532618	22:50528116	2.36928e-17	22:50001001	1.56670319956263e-10	4611	5248	0.99999904361545	0.999988511326191	49524286	50791377	ENSG00000272821.1	U62317.3	lncRNA	50523926	1	8692	4190	-522925	3	1	26	49524286	50807939	1283653	97886
UC_DeLange_28067908_1	UC (DeLange, EUR)	IMD	Fr_III_T_UT	T_Fr_III_UT	CD4	Sorted cell	ENSG00000205560	CPT1B	3172	4.36684647553358e-56	3.1277314771241e-05	1.39612645613013e-51	0.999968440586532	2.82098695990624e-07	22:50570421	rs2073605	chr22.3		22	50570421	22:50570421	1.32304e-63	22:50001001	1.56670319956263e-10	4398	5012	1	0.999988673336701	49580040	50791377	ENSG00000205560.12	CPT1B	protein_coding	50578427	-1	8006	8006	577426	0	0	34	49579275	50807939	1228664	97880
UC_DeLange_28067908_1	UC (DeLange, EUR)	IMD	Tfh_UT	Tfh_UT	CD4	Sorted cell	ENSG00000116288	PARK7	3606	7.71071889459526e-20	1.84645956303961e-06	3.44316798350579e-14	0.824172044886005	0.175826108654401	1:7969450	rs2641117	chr1.2		1	7969450	1:7961680	3.89788e-33	1:8119684	3.54348110546658e-11	5029	6086	0.994592554470448	0.994033797435153	6954384	8953933	ENSG00000116288.12	PARK7	protein_coding	7961711	1	7739	-31	157973	0	0	5	6954384	8953933	1999549	221069
UC_DeLange_28067908_1	UC (DeLange, EUR)	IMD	Tfh_UT	Tfh_UT	CD4	Sorted cell	ENSG00000284747	AL034417.4	3631	1.64949793954545e-19	1.82851000221249e-06	7.36571854543074e-14	0.816140733598762	0.183857437891165	1:8035440	rs225132	chr1.2		1	8035440	1:7972861	4.63621e-22	1:8119684	3.54348110546658e-11	5064	6118	0.977067018563004	0.994033795735424	6991892	8989589	ENSG00000284747.1	AL034417.4	lncRNA	7991134	1	44306	-18273	128550	2	1	3	6991892	8990352	1998460	221102
UC_DeLange_28067908_1	UC (DeLange, EUR)	IMD	Tfh_UT	Tfh_UT	CD4	Sorted cell	ENSG00000232912	RERE-AS1	3823	6.91168555657505e-07	1.52914910428439e-06	0.308636537637677	0.68281386045747	0.00854738158719225	1:8090578	rs72634258	chr1.2		1	8090578	1:8409729	1.25956e-07	1:8119684	3.54348110546658e-11	5177	6379	0.913311976013098	0.994033577629282	7425246	9424619	ENSG00000232912.5	AL096855.1	lncRNA	8424645	1	-334067	-14916	-304961	1	0	1	7424733	9424619	1999886	221095
UC_DeLange_28067908_1	UC (DeLange, EUR)	IMD	Tfh_UT	Tfh_UT	CD4	Sorted cell	ENSG00000049249	TNFRSF9	3600	4.74897099432956e-10	2.23719033163594e-06	0.000212062002319127	0.999000237808228	0.000785462524223558	1:8092042	rs6668846	chr1.2		1	8092042	1:7936278	8.7057e-11	1:8119684	3.54348110546658e-11	5025	6074	0.966727818078883	0.994033798066416	6943205	8942415	ENSG00000049249.8	TNFRSF9	protein_coding	7940839	-1	-151203	4561	-178845	6	0	6	6943205	8942570	1999365	221066
UC_DeLange_28067908_1	UC (DeLange, EUR)	IMD	Tfh_UT	Tfh_UT	CD4	Sorted cell	ENSG00000127463	EMC1	5009	2.51352745354947e-40	1.33998544377028e-37	0.00187212807823799	0.998049165729098	7.87061926663693e-05	1:19901230	rs4654925	chr1.3		1	19901230	1:19245381	3.49788e-10	1:19901230	3.45118807196152e-44	6614	8128	0.956602523107131	1	18251581	20251461	ENSG00000127463.14	EMC1	protein_coding	19251524	-1	-649706	6143	-649706	16	0	16	18251581	20251461	1999880	221074
UC_DeLange_28067908_1	UC (DeLange, EUR)	IMD	Tfh_UT	Tfh_UT	CD4	Sorted cell	ENSG00000127463	EMC1	5009	2.51352745354947e-40	1.33998544377028e-37	0.00187212807823799	0.998049165729098	7.87061926663693e-05	1:19901230	rs4654925	chr1.4		1	19901230	1:19245381	3.49788e-10	1:19901230	3.45118807196152e-44	6614	8128	0.956602523107131	1	18251581	20251461	ENSG00000127463.14	EMC1	protein_coding	19251524	-1	-649706	6143	-649706	16	0	16	18251581	20251461	1999880	221074
UC_DeLange_28067908_1	UC (DeLange, EUR)	IMD	Tfh_UT	Tfh_UT	CD4	Sorted cell	ENSG00000127463	EMC1	5009	2.51352745354947e-40	1.33998544377028e-37	0.00187212807823799	0.998049165729098	7.87061926663693e-05	1:19901230	rs4654925	chr1.5		1	19901230	1:19245381	3.49788e-10	1:19901230	3.45118807196152e-44	6614	8128	0.956602523107131	1	18251581	20251461	ENSG00000127463.14	EMC1	protein_coding	19251524	-1	-649706	6143	-649706	16	0	16	18251581	20251461	1999880	221074
UC_DeLange_28067908_1	UC (DeLange, EUR)	IMD	Tfh_UT	Tfh_UT	CD4	Sorted cell	ENSG00000127463	EMC1	5009	2.51352745354947e-40	1.33998544377028e-37	0.00187212807823799	0.998049165729098	7.87061926663693e-05	1:19901230	rs4654925	chr1.6		1	19901230	1:19245381	3.49788e-10	1:19901230	3.45118807196152e-44	6614	8128	0.956602523107131	1	18251581	20251461	ENSG00000127463.14	EMC1	protein_coding	19251524	-1	-649706	6143	-649706	16	0	16	18251581	20251461	1999880	221074
UC_DeLange_28067908_1	UC (DeLange, EUR)	IMD	Tfh_UT	Tfh_UT	CD4	Sorted cell	ENSG00000158747	NBL1	4786	2.92283640507378e-47	1.3426044308622e-37	2.17698998843544e-10	0.999999999774957	7.34096601702548e-12	1:19901230	rs4654925	chr1.3		1	19901230	1:19641564	1.04232e-20	1:19901230	3.45118807196152e-44	6326	7967	0.994634062129299	1	18643394	20640387	ENSG00000158747.13	NBL1	protein_coding	19644311	1	256919	-2747	256919	3	0	3	18641427	20640387	1998960	221080
UC_DeLange_28067908_1	UC (DeLange, EUR)	IMD	Tfh_UT	Tfh_UT	CD4	Sorted cell	ENSG00000158747	NBL1	4786	2.92283640507378e-47	1.3426044308622e-37	2.17698998843544e-10	0.999999999774957	7.34096601702548e-12	1:19901230	rs4654925	chr1.4		1	19901230	1:19641564	1.04232e-20	1:19901230	3.45118807196152e-44	6326	7967	0.994634062129299	1	18643394	20640387	ENSG00000158747.13	NBL1	protein_coding	19644311	1	256919	-2747	256919	3	0	3	18641427	20640387	1998960	221080
UC_DeLange_28067908_1	UC (DeLange, EUR)	IMD	Tfh_UT	Tfh_UT	CD4	Sorted cell	ENSG00000158747	NBL1	4786	2.92283640507378e-47	1.3426044308622e-37	2.17698998843544e-10	0.999999999774957	7.34096601702548e-12	1:19901230	rs4654925	chr1.5		1	19901230	1:19641564	1.04232e-20	1:19901230	3.45118807196152e-44	6326	7967	0.994634062129299	1	18643394	20640387	ENSG00000158747.13	NBL1	protein_coding	19644311	1	256919	-2747	256919	3	0	3	18641427	20640387	1998960	221080
UC_DeLange_28067908_1	UC (DeLange, EUR)	IMD	Tfh_UT	Tfh_UT	CD4	Sorted cell	ENSG00000158747	NBL1	4786	2.92283640507378e-47	1.3426044308622e-37	2.17698998843544e-10	0.999999999774957	7.34096601702548e-12	1:19901230	rs4654925	chr1.6		1	19901230	1:19641564	1.04232e-20	1:19901230	3.45118807196152e-44	6326	7967	0.994634062129299	1	18643394	20640387	ENSG00000158747.13	NBL1	protein_coding	19644311	1	256919	-2747	256919	3	0	3	18641427	20640387	1998960	221080
UC_DeLange_28067908_1	UC (DeLange, EUR)	IMD	Tfh_UT	Tfh_UT	CD4	Sorted cell	ENSG00000158828	PINK1	3415	2.52878400888286e-39	1.31576265623066e-37	0.0188349148132177	0.980005362407267	0.00115972277951566	1:19901230	rs4654925	chr1.3		1	19901230	1:20652339	1.01316e-09	1:19901230	3.45118807196152e-44	5102	6558	0.976829098717291	1	19633495	21633097	ENSG00000158828.7	PINK1	protein_coding	20633458	1	-732228	18881	-732228	10	1	10	19633495	21633097	1999602	221082
UC_DeLange_28067908_1	UC (DeLange, EUR)	IMD	Tfh_UT	Tfh_UT	CD4	Sorted cell	ENSG00000158828	PINK1	3415	2.52878400888286e-39	1.31576265623066e-37	0.0188349148132177	0.980005362407267	0.00115972277951566	1:19901230	rs4654925	chr1.4		1	19901230	1:20652339	1.01316e-09	1:19901230	3.45118807196152e-44	5102	6558	0.976829098717291	1	19633495	21633097	ENSG00000158828.7	PINK1	protein_coding	20633458	1	-732228	18881	-732228	10	1	10	19633495	21633097	1999602	221082
UC_DeLange_28067908_1	UC (DeLange, EUR)	IMD	Tfh_UT	Tfh_UT	CD4	Sorted cell	ENSG00000158828	PINK1	3415	2.52878400888286e-39	1.31576265623066e-37	0.0188349148132177	0.980005362407267	0.00115972277951566	1:19901230	rs4654925	chr1.5		1	19901230	1:20652339	1.01316e-09	1:19901230	3.45118807196152e-44	5102	6558	0.976829098717291	1	19633495	21633097	ENSG00000158828.7	PINK1	protein_coding	20633458	1	-732228	18881	-732228	10	1	10	19633495	21633097	1999602	221082
UC_DeLange_28067908_1	UC (DeLange, EUR)	IMD	Tfh_UT	Tfh_UT	CD4	Sorted cell	ENSG00000158828	PINK1	3415	2.52878400888286e-39	1.31576265623066e-37	0.0188349148132177	0.980005362407267	0.00115972277951566	1:19901230	rs4654925	chr1.6		1	19901230	1:20652339	1.01316e-09	1:19901230	3.45118807196152e-44	5102	6558	0.976829098717291	1	19633495	21633097	ENSG00000158828.7	PINK1	protein_coding	20633458	1	-732228	18881	-732228	10	1	10	19633495	21633097	1999602	221082
UC_DeLange_28067908_1	UC (DeLange, EUR)	IMD	Tfh_UT	Tfh_UT	CD4	Sorted cell	ENSG00000142794	NBPF3	3403	2.63507166004173e-64	1.33057226503472e-10	1.98040476938679e-54	0.999999999865963	9.69029652067997e-13	1:21433634	rs12734589	chr1.7		1	21433634	1:21433346	3.54886e-72	1:22384384	8.48839789084406e-16	5130	7037	0.969270470815385	0.999996940322587	20441031	22439488	ENSG00000142794.18	NBPF3	protein_coding	21440137	1	-6503	-6791	944247	0	0	18	20440723	22439488	1998765	221076
UC_DeLange_28067908_1	UC (DeLange, EUR)	IMD	Tfh_UT	Tfh_UT	CD4	Sorted cell	ENSG00000218510	LINC00339	3601	1.81379417241111e-65	1.33057226503328e-10	1.36316848008475e-55	0.999999999866134	8.08946186112771e-13	1:22034736	rs111992780	chr1.7		1	22034736	1:22026643	1.56683e-70	1:22384384	8.48839789084406e-16	5255	7112	1	0.99999694032001	21025531	23022635	ENSG00000218510.7	LINC00339	lncRNA	22024558	1	10178	2085	359826	1	1	6	21024948	23022635	1997687	221093
UC_DeLange_28067908_1	UC (DeLange, EUR)	IMD	Tfh_UT	Tfh_UT	CD4	Sorted cell	ENSG00000070831	CDC42	3612	3.39381639990842e-56	1.33057226503313e-10	2.55064417667639e-46	0.999999999866063	8.75642640409966e-13	1:22099694	rs1534949	chr1.7		1	22099694	1:22099694	4.16513e-70	1:22384384	8.48839789084406e-16	5230	7115	0.999999981905319	0.99999694032066	21058943	23052134	ENSG00000070831.15	CDC42	protein_coding	22052709	1	46985	46985	331675	2	2	4	21053191	23052134	1998943	221068
UC_DeLange_28067908_1	UC (DeLange, EUR)	IMD	Tfh_UT	Tfh_UT	CD4	Sorted cell	ENSG00000230068	CDC42-IT1	3618	5.54605811987737e-11	7.39597897225465e-11	0.416817505135346	0.555794701034536	0.0273877937006989	1:22373858	rs34920465	chr1.7		1	22373858	1:22139451	4.2645e-07	1:22384384	8.48839789084406e-16	5234	7117	0.90115878996852	0.999996940320733	21059683	23058343	ENSG00000230068.2	CDC42-IT1	lncRNA	22059197	1	314661	80254	325187	2	0	2	21059302	23058343	1999041	221094
UC_DeLange_28067908_1	UC (DeLange, EUR)	IMD	Tfh_UT	Tfh_UT	CD4	Sorted cell	ENSG00000142798	HSPG2	3494	8.52759868439999e-12	1.2425954494949e-10	0.0640897071685558	0.933876400027872	0.00203389267078652	1:22384384	rs34963268	chr1.7		1	22384384	1:21935732	1.18818e-08	1:22384384	8.48839789084406e-16	5210	7051	0.982756415732826	0.999996940318971	20937945	22936741	ENSG00000142798.17	HSPG2	protein_coding	21937310	-1	-447074	1578	-447074	11	0	11	20937815	22937261	1999446	221077
UC_DeLange_28067908_1	UC (DeLange, EUR)	IMD	Tfh_UT	Tfh_UT	CD4	Sorted cell	ENSG00000143418	CERS2	2173	2.5430752927939e-12	1.71156268810541e-05	1.48579214500877e-07	0.999980769299754	1.96649160752684e-06	1:150925201	rs72704682	chr1.11		1	150925201	1:150657925	4.60626e-18	1:151829204	1.71971367428261e-11	3280	4635	0.950868741569394	0.968160234719977	149978479	151974949	ENSG00000143418.19	CERS2	protein_coding	150974835	-1	49634	316910	-854369	3	9	46	149975203	151974949	1999746	221078
UC_DeLange_28067908_1	UC (DeLange, EUR)	IMD	Tfh_UT	Tfh_UT	CD4	Sorted cell	ENSG00000182134	TDRKH	2814	1.42664181313492e-14	1.71227120180184e-05	8.33172330725694e-10	0.999982598373034	2.78081760989762e-07	1:151769395	rs7529549	chr1.11		1	151769395	1:151769395	1.39008e-19	1:151829204	1.71971367428261e-11	3858	4811	0.955010286232793	0.968149495289722	150793694	152787474	ENSG00000182134.15	TDRKH	protein_coding	151790500	-1	21105	21105	-38704	1	1	3	150793609	152791093	1997484	221089
UC_DeLange_28067908_1	UC (DeLange, EUR)	IMD	Tfh_UT	Tfh_UT	CD4	Sorted cell	ENSG00000159377	PSMB4	2479	5.42158706025784e-07	1.65496559288435e-05	0.0316755938292057	0.966909980851941	0.00139733350421838	1:151829204	rs4845604	chr1.11		1	151829204	1:151474690	3.48373e-08	1:151829204	1.71971367428261e-11	3550	4686	0.90308465515692	0.968159443134354	150399540	152399325	ENSG00000159377.10	PSMB4	protein_coding	151399573	1	429631	75117	429631	20	2	20	150399540	152399325	1999785	221084
UC_DeLange_28067908_1	UC (DeLange, EUR)	IMD	Tfh_UT	Tfh_UT	CD4	Sorted cell	ENSG00000196407	THEM5	2820	1.7412019407176e-06	1.53052036171544e-05	0.101687139505495	0.893823262973633	0.00447255111531358	1:151829204	rs4845604	chr1.11		1	151829204	1:151853515	9.3623e-08	1:151829204	1.71971367428261e-11	3879	4856	0.976269629313484	0.968149188500142	150853934	152852114	ENSG00000196407.11	THEM5	protein_coding	151853712	-1	24508	197	24508	4	0	4	150853934	152852114	1998180	221091
UC_DeLange_28067908_1	UC (DeLange, EUR)	IMD	Tfh_UT	Tfh_UT	CD4	Sorted cell	ENSG00000197622	CDC42SE1	2261	1.15093182274861e-07	1.69949935748041e-05	0.00672431970925561	0.992931925295149	0.000326644908839473	1:151829204	rs4845604	chr1.11		1	151829204	1:151059191	1.52073e-15	1:151829204	1.71971367428261e-11	3377	4657	0.965611048665913	0.968159187012759	150082937	152070036	ENSG00000197622.12	CDC42SE1	protein_coding	151059622	-1	-769582	431	-769582	40	0	40	150074066	152070041	1995975	221092
UC_DeLange_28067908_1	UC (DeLange, EUR)	IMD	Tfh_UT	Tfh_UT	CD4	Sorted cell	ENSG00000234614	C2CD4D-AS1	2825	1.96754394698179e-07	1.69167907440548e-05	0.011490582757853	0.987950338145273	0.00054196555173648	1:151829204	rs4845604	chr1.11		1	151829204	1:151853515	4.40315e-10	1:151829204	1.71971367428261e-11	3889	4847	0.968385959961538	0.968149275650804	150842935	152837054	ENSG00000234614.1	AL450992.2	lncRNA	151841877	1	-12673	11638	-12673	3	0	3	150842525	152841627	1999102	221096
UC_DeLange_28067908_1	UC (DeLange, EUR)	IMD	Tfh_UT	Tfh_UT	CD4	Sorted cell	ENSG00000249602	AL589765.4	2788	1.22765690752148e-07	1.6990307891532e-05	0.00716965167201743	0.992251587019358	0.00056164823504274	1:151829204	rs4845604	chr1.11		1	151829204	1:151776353	5.44846e-09	1:151829204	1.71971367428261e-11	3814	4794	0.973499227282339	0.968148808708675	150770224	152768382	ENSG00000249602.1	AL589765.4	lncRNA	151769501	-1	-59703	-6852	-59703	4	0	4	150770224	152768382	1998158	221097
UC_DeLange_28067908_1	UC (DeLange, EUR)	IMD	Tfh_UT	Tfh_UT	CD4	Sorted cell	ENSG00000159445	THEM4	2828	2.35619374179131e-14	1.71228976930711e-05	1.37602423535176e-09	0.999982376818097	4.989081619704e-07	1:151937145	rs2932577	chr1.11		1	151937145	1:151877596	5.60943e-30	1:151829204	1.71971367428261e-11	3964	4853	0.99916044849089	0.968149050688059	150910561	152909659	ENSG00000159445.12	THEM4	protein_coding	151909511	-1	-27634	31915	80307	0	1	6	150910561	152909659	1999098	221085
UC_DeLange_28067908_1	UC (DeLange, EUR)	IMD	Tfh_UT	Tfh_UT	CD4	Sorted cell	ENSG00000283696	AL592295.4	4061	8.58166532421834e-44	1.12669548738278e-16	7.61666787549924e-28	1	2.20341510611588e-18	1:161408576	rs55857747	chr1.12		1	161408576	1:161311190	1.55528e-41	1:161499264	1.05828491093765e-22	5423	7076	0.952509741843557	0.971292215800998	160399582	162399384	ENSG00000283696.1	AL592295.4	lncRNA	161399792	1	8784	-88602	99472	2	5	5	160399582	162399384	1999802	221101
UC_DeLange_28067908_1	UC (DeLange, EUR)	IMD	Tfh_UT	Tfh_UT	CD4	Sorted cell	ENSG00000066294	CD84	3597	5.44577088345239e-20	1.12612798748087e-16	0.000483340081186758	0.999496273973209	2.03859456063866e-05	1:161499264	rs6658353	chr1.12		1	161499264	1:160572884	4.11892e-15	1:161499264	1.05828491093765e-22	5027	6711	0.988018900652416	0.971292216461099	159579537	161568453	ENSG00000066294.14	CD84	protein_coding	160579496	-1	-919768	6612	-919768	51	0	51	159579537	161571341	1991804	221067
UC_DeLange_28067908_1	UC (DeLange, EUR)	IMD	Tfh_UT	Tfh_UT	CD4	Sorted cell	ENSG00000122224	LY9	3607	1.35541616208332e-19	1.12528748002179e-16	0.00120300132312755	0.998750227750137	4.6770926733314e-05	1:161499264	rs6658353	chr1.12		1	161499264	1:160803308	5.83908e-13	1:161499264	1.05828491093765e-22	5106	6645	0.90778666946073	0.971292215800998	159796139	161795003	ENSG00000122224.17	LY9	protein_coding	160796174	1	703090	7134	703090	44	0	44	159796139	161795003	1998864	221073
UC_DeLange_28067908_1	UC (DeLange, EUR)	IMD	Tfh_UT	Tfh_UT	CD4	Sorted cell	ENSG00000152332	UHMK1	4584	4.88364971720628e-18	1.07585227017064e-16	0.0433448946223262	0.954870469204204	0.00178463617346816	1:161499264	rs6658353	chr1.12		1	161499264	1:162492782	2.46899e-11	1:161499264	1.05828491093765e-22	6239	7380	0.908433571094833	0.971292215895913	161498819	163497149	ENSG00000152332.15	UHMK1	protein_coding	162497818	1	-998554	-5036	-998554	25	0	25	161498819	163497149	1998330	221079
UC_DeLange_28067908_1	UC (DeLange, EUR)	IMD	Tfh_UT	Tfh_UT	CD4	Sorted cell	ENSG00000158773	USF1	3669	3.6831749260268e-33	1.12669548738278e-16	3.26900654815128e-17	1	1.56736499877644e-18	1:161499264	rs6658353	chr1.12		1	161499264	1:161047766	3.60225e-37	1:161499264	1.05828491093765e-22	5144	6605	0.998715636940456	0.971292215800998	160046921	162045950	ENSG00000158773.14	USF1	protein_coding	161045977	-1	-453287	-1789	-453287	32	1	32	160046921	162045950	1999029	221081
UC_DeLange_28067908_1	UC (DeLange, EUR)	IMD	Tfh_UT	Tfh_UT	CD4	Sorted cell	ENSG00000158864	NDUFS2	3805	1.04091660307959e-22	1.12669439347e-16	9.23866843114425e-07	0.999999029002086	4.71310724448274e-08	1:161499264	rs6658353	chr1.12		1	161499264	1:161213726	1.27836e-17	1:161499264	1.05828491093765e-22	5260	6721	0.999997366703129	0.971292215800998	160198578	162196955	ENSG00000158864.12	NDUFS2	protein_coding	161202367	1	296897	11359	296897	17	0	17	160197174	162196955	1999781	221083
UC_DeLange_28067908_1	UC (DeLange, EUR)	IMD	Tfh_UT	Tfh_UT	CD4	Sorted cell	ENSG00000283360	AL592295.3	4108	3.872406682528e-18	1.08641830686784e-16	0.0343695943215615	0.964249175204565	0.0013812304738707	1:161499264	rs6658353	chr1.12		1	161499264	1:161306153	5.29323e-09	1:161499264	1.05828491093765e-22	5442	7149	0.977802557781414	0.971292215800998	160471451	162470344	ENSG00000283360.1	AL592295.3	lncRNA	161470523	-1	-28741	164370	-28741	0	11	0	160470925	162470344	1999419	221100
UC_DeLange_28067908_1	UC (DeLange, EUR)	IMD	Tfh_UT	Tfh_UT	CD4	Sorted cell	ENSG00000122223	CD244	3587	1.3661730349277e-19	1.12527148287248e-16	0.00121254859917937	0.998736020139433	5.14312613876462e-05	1:161505035	rs7522794	chr1.12		1	161505035	1:160875699	6.66895e-10	1:161499264	1.05828491093765e-22	5063	6603	0.983674059163032	0.971292215800998	159863012	161862108	ENSG00000122223.12	CD244	protein_coding	160862887	-1	-642148	-12812	-636377	42	0	42	159863012	161862108	1999096	221072
UC_DeLange_28067908_1	UC (DeLange, EUR)	IMD	Tfh_UT	Tfh_UT	CD4	Sorted cell	ENSG00000162746	FCRLB	3897	3.59635594258363e-17	7.51036937314339e-17	0.3191950249963	0.666555280989878	0.0142496940138203	1:161505035	rs7522794	chr1.12		1	161505035	1:161713346	3.68763e-07	1:161499264	1.05828491093765e-22	5482	6889	0.934782747167059	0.971292215800998	160722754	162720456	ENSG00000162746.14	FCRLB	protein_coding	161721544	1	-216509	-8198	-222280	13	0	13	160722754	162720456	1997702	221086
UC_DeLange_28067908_1	UC (DeLange, EUR)	IMD	Tfh_UT	Tfh_UT	CD4	Sorted cell	ENSG00000118217	ATF6	3830	8.22350056818905e-51	1.12669548738277e-16	7.29877829482705e-35	1	8.0018825575904e-19	1:161840361	rs7530997	chr1.12		1	161840361	1:161766683	8.35997e-50	1:161499264	1.05828491093765e-22	5451	6840	0.948688489401147	0.971292215800998	160766482	162764820	ENSG00000118217.5	ATF6	protein_coding	161766320	1	74041	363	-267056	0	0	16	160766482	162765781	1999299	221071
UC_DeLange_28067908_1	UC (DeLange, EUR)	IMD	Tfh_UT	Tfh_UT	CD4	Sorted cell	ENSG00000117280	RAB29	2900	1.6124121149813e-27	6.97298902212569e-18	2.3123686405847e-10	0.999999999757591	1.11744038719493e-11	1:206769068	rs3024495	chr1.15		1	206769068	1:205775090	9.92897e-23	1:206769068	8.0916987089408e-24	4516	5389	0.953356097988478	0.99999998579735	204775529	206773822	ENSG00000117280.12	RAB29	protein_coding	205775482	-1	-993586	392	-993586	24	0	24	204775529	206775208	1999679	221070
UC_DeLange_28067908_1	UC (DeLange, EUR)	IMD	Tfh_UT	Tfh_UT	CD4	Sorted cell	ENSG00000133065	SLC41A1	2903	2.8481462062735e-19	5.91823864224295e-18	0.04581664562245	0.952031944418634	0.00215140995891776	1:206769068	rs3024495	chr1.15		1	206769068	1:205823552	3.48871e-09	1:206769068	8.0916987089408e-24	4487	5409	0.986620742835696	0.999999987338376	204814077	206813581	ENSG00000133065.10	SLC41A1	protein_coding	205813198	-1	-955870	-10354	-955870	23	1	23	204814077	206813581	1999504	221075
UC_DeLange_28067908_1	UC (DeLange, EUR)	IMD	Tfh_UT	Tfh_UT	CD4	Sorted cell	ENSG00000162877	PM20D1	2879	8.3108803913596e-36	6.21640053847e-18	1.33692807275335e-18	1	1.09914629402057e-19	1:206769068	rs3024495	chr1.15		1	206769068	1:205909560	1.29835e-28	1:206769068	8.0916987089408e-24	4427	5408	0.940324052072794	0.999999987338376	204850633	206849976	ENSG00000162877.12	PM20D1	protein_coding	205850132	-1	-918936	-59428	-918936	21	0	21	204850633	206849976	1999343	221087
UC_DeLange_28067908_1	UC (DeLange, EUR)	IMD	Tfh_UT	Tfh_UT	CD4	Sorted cell	ENSG00000162892	IL24	2386	6.01013935396777e-19	5.58570595068478e-18	0.0966819836780821	0.89853387597097	0.00478414035094578	1:206769068	rs3024495	chr1.15		1	206769068	1:206935771	1.02422e-10	1:206769068	8.0916987089408e-24	3706	4532	0.968623519422674	0.999999987338372	205897885	207897301	ENSG00000162892.15	IL24	protein_coding	206897443	1	-128375	38328	-128375	3	3	3	205897885	207897301	1999416	221088
UC_DeLange_28067908_1	UC (DeLange, EUR)	IMD	Tfh_UT	Tfh_UT	CD4	Sorted cell	ENSG00000196352	CD55	3211	6.90292733676483e-33	6.21640053847e-18	1.11043799286199e-15	1	5.36563418942813e-17	1:206769068	rs3024495	chr1.15		1	206769068	1:207335385	1.7658e-32	1:206769068	8.0916987089408e-24	4393	5834	0.982763880188222	0.999999987338372	206327148	208320626	ENSG00000196352.14	CD55	protein_coding	207321678	1	-552610	13707	-552610	16	0	16	206323185	208321435	1998250	221090
UC_DeLange_28067908_1	UC (DeLange, EUR)	IMD	Tfh_UT	Tfh_UT	CD4	Sorted cell	ENSG00000261000	RP11-534L20.5	2444	5.72454647522621e-23	6.21634068834919e-18	9.20877996808609e-06	0.9999903713829	4.19837131061491e-07	1:206769068	rs3024495	chr1.15		1	206769068	1:206505665	1.19008e-12	1:206769068	8.0916987089408e-24	3754	4737	0.999989172219733	0.999999987338372	205504079	207503423	ENSG00000261000.1	AC244034.2	lncRNA	206503948	1	265120	1717	265120	8	0	8	205503975	207503906	1999931	221098
UC_DeLange_28067908_1	UC (DeLange, EUR)	IMD	Tfh_UT	Tfh_UT	CD4	Sorted cell	ENSG00000263528	IKBKE	2484	2.81636535633524e-23	6.21637101408657e-18	4.53054036480798e-06	0.999995250127438	2.193321954587e-07	1:206769068	rs3024495	chr1.15		1	206769068	1:206469377	1.17162e-18	1:206769068	8.0916987089408e-24	3797	4799	0.999724231844312	0.999999987338372	205470641	207470328	ENSG00000263528.7	IKBKE	protein_coding	206470476	1	298592	-1099	298592	10	0	10	205470562	207470328	1999766	221099
UC_DeLange_28067908_1	UC (DeLange, EUR)	IMD	Tfh_UT	Tfh_UT	CD4	Sorted cell	ENSG00000237651	C2orf74	2879	1.12949957905817e-63	1.40713363393591e-17	8.02695317500751e-47	1	3.84604213724115e-16	2:61153487	rs111543747	chr2.1		2	61153487	2:61149328	1.61629e-68	2:60977506	3.43310191298958e-23	4087	5484	0.991853045198656	0.994224137559786	60148448	62144101	ENSG00000237651.6	C2orf74	protein_coding	61162188	1	-8701	-12860	-184682	0	0	4	60147089	62144421	1997332	221113
UC_DeLange_28067908_1	UC (DeLange, EUR)	IMD	Tfh_UT	Tfh_UT	CD4	Sorted cell	ENSG00000173209	AHSA2P	2877	2.76302523626731e-32	1.40713363393583e-17	1.9635841043319e-15	0.999999999999957	3.40293137081044e-14	2:61186588	rs1809028	chr2.1		2	61186588	2:61186588	2.78937e-40	2:60977506	3.43310191298958e-23	4075	5473	0.943985710726684	0.994224137559786	60178356	62175172	ENSG00000173209.22	AHSA2	transcribed_unitary_pseudogene	61177539	1	9049	9049	-200033	0	0	6	60177574	62176609	1999035	221110
UC_DeLange_28067908_1	UC (DeLange, EUR)	IMD	Tfh_UT	Tfh_UT	CD4	Sorted cell	ENSG00000082898	XPO1	3028	1.05635701109378e-38	1.40713363393591e-17	7.50715486871732e-22	1	1.34946404952651e-15	2:61555714	rs778760	chr2.1		2	61555714	2:61537939	4.35535e-42	2:60977506	3.43310191298958e-23	4329	5527	0.999981850264328	0.994224137559786	60542320	62537112	ENSG00000082898.16	XPO1	protein_coding	61538356	-1	-17358	417	560850	0	0	12	60541843	62537112	1995269	221104
UC_DeLange_28067908_1	UC (DeLange, EUR)	IMD	Tfh_UT	Tfh_UT	CD4	Sorted cell	ENSG00000063660	GPC1	5347	2.34677991324745e-14	1.58878456907472e-11	0.00147469298322285	0.998376005301915	0.000149301698950904	2:240634984	rs4676408	chr2.4		2	240634984	2:240395956	4.20583e-09	2:240634984	9.4184183447018e-18	7296	8919	0.949382147104088	0.999885017410577	239436770	241435593	ENSG00000063660.8	GPC1	protein_coding	240435663	1	199321	-39707	199321	7	0	7	239436006	241435593	1999587	221103
UC_DeLange_28067908_1	UC (DeLange, EUR)	IMD	Tfh_UT	Tfh_UT	CD4	Sorted cell	ENSG00000142330	CAPN10	5309	1.95650702949e-13	1.57075455423815e-11	0.012294494135267	0.987045102433405	0.000660403415426184	2:240634984	rs4676408	chr2.4		2	240634984	2:240600693	7.87237e-16	2:240634984	9.4184183447018e-18	7327	8761	0.997118382816654	0.999885017410235	239588324	241586363	ENSG00000142330.19	CAPN10	protein_coding	240586734	1	48250	13959	48250	1	0	1	239586764	241586690	1999926	221107
UC_DeLange_28067908_1	UC (DeLange, EUR)	IMD	Tfh_UT	Tfh_UT	CD4	Sorted cell	ENSG00000162804	SNED1	4515	7.09308149177712e-14	1.58347479148092e-11	0.00445722133819943	0.995038684683468	0.00050409396242721	2:240634984	rs4676408	chr2.4		2	240634984	2:241012000	1.68583e-20	2:240634984	9.4184183447018e-18	6523	8129	0.979634408977217	0.99988501740856	239999118	241961236	ENSG00000162804.13	SNED1	protein_coding	240998618	1	-363634	13382	-363634	5	1	5	239999118	241961314	1962196	221108
UC_DeLange_28067908_1	UC (DeLange, EUR)	IMD	Tfh_UT	Tfh_UT	CD4	Sorted cell	ENSG00000178623	GPR35	5296	8.93015787016717e-17	1.5913593064971e-11	5.6116217272375e-06	0.999994242813304	1.45549057973554e-07	2:240634984	rs4676408	chr2.4		2	240634984	2:240621671	3.98425e-14	2:240634984	9.4184183447018e-18	7319	8729	0.999998562883894	0.999885017410263	239605729	241602883	ENSG00000178623.11	GPR35	protein_coding	240625480	1	9504	-3809	9504	0	0	0	239605729	241603775	1998046	221111
UC_DeLange_28067908_1	UC (DeLange, EUR)	IMD	Tfh_UT	Tfh_UT	CD4	Sorted cell	ENSG00000115687	PASK	4088	7.36970760343288e-81	1.59136846781039e-11	4.63105041502604e-70	0.999999999983658	4.35541530713417e-13	2:241102692	rs16843274	chr2.4		2	241102692	2:241102692	9.99102e-92	2:240634984	9.4184183447018e-18	5964	7696	0.949864924871405	0.999885017408686	240150731	242119442	ENSG00000115687.13	PASK	protein_coding	241149472	-1	46780	46780	514488	0	0	10	240150731	242149441	1998710	221106
UC_DeLange_28067908_1	UC (DeLange, EUR)	IMD	Tfh_UT	Tfh_UT	CD4	Sorted cell	ENSG00000168385	SEPTIN2	3526	1.33429903097343e-34	1.59136846780954e-11	8.38460141658254e-24	0.999999999982492	1.5991851082698e-12	2:241408492	rs80085676	chr2.4		2	241408492	2:241403989	2.7461e-74	2:240634984	9.4184183447018e-18	5167	6773	0.999999999932474	0.999885017409035	240315213	242119442	ENSG00000168385.17	SEPT2	protein_coding	241315925	1	92567	88064	-680941	4	4	14	240315213	242157856	1842643	221109
UC_DeLange_28067908_1	UC (DeLange, EUR)	IMD	Tfh_UT	Tfh_UT	CD4	Sorted cell	ENSG00000115677	HDLBP	3520	1.36486613443413e-36	1.59136846781151e-11	8.57668203196779e-26	0.999999999983714	3.68251214851059e-13	2:241411964	rs16843642	chr2.4		2	241411964	2:241411964	1.3713e-45	2:240634984	9.4184183447018e-18	5160	6767	0.922639333651654	0.999885017409036	240317118	242119442	ENSG00000115677.16	HDLBP	protein_coding	241315672	-1	-96292	-96292	680688	5	5	13	240317118	242157856	1840738	221105
UC_DeLange_28067908_1	UC (DeLange, EUR)	IMD	Tfh_UT	Tfh_UT	CD4	Sorted cell	ENSG00000068745	IP6K2	1313	3.07881994362351e-47	4.78402911084271e-16	6.43562125624519e-32	1	1.33267640971316e-17	3:48694528	rs72929172	chr3.1		3	48694528	3:48694528	6.67177e-49	3:49676792	2.49113914524654e-21	2259	3055	0.999999999999349	0.989533236825041	47740829	49738745	ENSG00000068745.14	IP6K2	protein_coding	48717221	-1	22693	22693	-959571	0	0	35	47740829	49738745	1997916	221116
UC_DeLange_28067908_1	UC (DeLange, EUR)	IMD	Tfh_UT	Tfh_UT	CD4	Sorted cell	ENSG00000004534	RBM6	1642	4.02332469241405e-25	4.78402911321839e-16	8.40990845505929e-10	0.999999999114195	4.48125789747278e-11	3:49676792	rs1131095	chr3.1		3	49676792	3:49878585	1.91164e-26	3:49676792	2.49113914524654e-21	2746	3472	0.920256067071204	0.989533236810958	48940200	50939708	ENSG00000004534.14	RBM6	protein_coding	49940150	1	-263358	-61565	-263358	15	3	15	48940200	50939708	1999508	221115
UC_DeLange_28067908_1	UC (DeLange, EUR)	IMD	Tfh_UT	Tfh_UT	CD4	Sorted cell	ENSG00000114738	MAPKAPK3	1964	5.28170518058563e-18	4.75523805199696e-16	0.0109794067544392	0.988499660122439	0.000520933123118753	3:49676792	rs1131095	chr3.1		3	49676792	3:50680669	2.69736e-10	3:49676792	2.49113914524654e-21	3064	3709	0.965136238654559	0.989509893774837	49611638	51611390	ENSG00000114738.10	MAPKAPK3	protein_coding	50617151	1	-940359	63518	-940359	46	3	46	49611638	51611390	1999752	221117
UC_DeLange_28067908_1	UC (DeLange, EUR)	IMD	Tfh_UT	Tfh_UT	CD4	Sorted cell	ENSG00000178057	NDUFAF3	1413	4.0392414314246e-16	5.54897165631057e-17	0.844317904010546	0.115909960139223	0.0397721358502283	3:49676792	rs1131095	chr3.1		3	49676792	3:48742282	0.00025095	3:49676792	2.49113914524654e-21	2354	3170	0.90225698314734	0.989533236825408	48021299	50020067	ENSG00000178057.14	NDUFAF3	protein_coding	49022121	1	654671	-279839	654671	23	11	23	48020603	50020067	1999464	221119
UC_DeLange_28067908_1	UC (DeLange, EUR)	IMD	Tfh_UT	Tfh_UT	CD4	Sorted cell	ENSG00000178252	WDR6	1404	3.58314480313606e-16	9.07451219259032e-17	0.748980560164953	0.189560547401396	0.0614588924336479	3:49676792	rs1131095	chr3.1		3	49676792	3:48742648	6.99589e-07	3:49676792	2.49113914524654e-21	2343	3160	0.902554771549369	0.989533236825405	48012429	50006881	ENSG00000178252.17	WDR6	protein_coding	49007391	1	669401	-264743	669401	26	8	26	48008006	50006881	1998875	221120
UC_DeLange_28067908_1	UC (DeLange, EUR)	IMD	Tfh_UT	Tfh_UT	CD4	Sorted cell	ENSG00000273356	LINC02019	1943	3.94216297075384e-16	1.05946888044594e-15	0.268102156080527	0.720510326348695	0.0113875175707775	3:49676792	rs1131095	chr3.1		3	49676792	3:50744181	1.02853e-06	3:49676792	2.49113914524654e-21	3045	3661	0.914203217934371	0.968613054752387	49671069	51669048	ENSG00000273356.1	LINC02019	lncRNA	50669989	1	-993197	74192	-993197	48	1	48	49671069	51669048	1997979	221123
UC_DeLange_28067908_1	UC (DeLange, EUR)	IMD	Tfh_UT	Tfh_UT	CD4	Sorted cell	ENSG00000182179	UBA7	1497	1.81956225392453e-74	4.78402911716506e-16	3.80340965587745e-59	0.999999999943753	5.62468572625441e-11	3:49832198	rs13085679	chr3.1		3	49832198	3:49805192	4.51377e-89	3:49676792	2.49113914524654e-21	2586	3313	0.924996986374419	0.989533236810784	48815206	50813669	ENSG00000182179.12	UBA7	protein_coding	49813953	-1	-18245	8761	137161	0	0	9	48815206	50813669	1998463	221121
UC_DeLange_28067908_1	UC (DeLange, EUR)	IMD	Tfh_UT	Tfh_UT	CD4	Sorted cell	ENSG00000164615	CAMLG	3260	2.55980641866236e-20	0.000552387454299394	4.63139481648006e-17	0.999420986510656	2.6626035043074e-05	5:134749309	rs145506998	chr5.4		5	134749309	5:134741122	4.89312e-34	5:135115775	4.42495359070906e-09	4568	5709	0.965051881925669	0.999535059142866	133738787	135738340	ENSG00000164615.4	CAMLG	protein_coding	134738548	1	10761	2574	377227	0	0	11	133738787	135738340	1999553	221132
UC_DeLange_28067908_1	UC (DeLange, EUR)	IMD	Tfh_UT	Tfh_UT	CD4	Sorted cell	ENSG00000043143	JADE2	3502	7.22665222938113e-06	0.000544924504543448	0.0130752250650768	0.98593428586225	0.000438337915900574	5:135115775	rs17715902	chr5.4		5	135115775	5:134552090	4.49805e-11	5:135115775	4.42495359070906e-09	4765	5902	0.998059580059437	0.999706737813885	133524425	135524250	ENSG00000043143.20	JADE2	protein_coding	134525670	1	590105	26420	590105	15	0	15	133524425	135524250	1999825	221125
UC_DeLange_28067908_1	UC (DeLange, EUR)	IMD	Tfh_UT	Tfh_UT	CD4	Sorted cell	ENSG00000113558	SKP1	3469	5.49312292204878e-05	0.000495070067045989	0.0993845546556575	0.895698842157758	0.00436660189031802	5:135115775	rs17715902	chr5.4		5	135115775	5:134176930	2.61874e-14	5:135115775	4.42495359070906e-09	4730	5908	0.983954361798112	0.999711187302005	133177571	135176965	ENSG00000113558.18	SKP1	protein_coding	134176950	-1	-938825	20	-938825	26	0	26	133177571	135176965	1999394	221127
UC_DeLange_28067908_1	UC (DeLange, EUR)	IMD	Tfh_UT	Tfh_UT	CD4	Sorted cell	ENSG00000119048	UBE2B	3468	0.000126342424776061	0.000421819160702012	0.228592520138118	0.763185970346532	0.00767334792987179	5:135115775	rs17715902	chr5.4		5	135115775	5:134179281	1.8439e-14	5:135115775	4.42495359070906e-09	4722	5844	0.94141614202745	0.999706631863994	133371835	135370905	ENSG00000119048.7	UBE2B	protein_coding	134371569	1	744206	-192288	744206	20	5	20	133371835	135370905	1999070	221128
UC_DeLange_28067908_1	UC (DeLange, EUR)	IMD	Tfh_UT	Tfh_UT	CD4	Sorted cell	ENSG00000002822	MAD1L1	4926	9.80329566035497e-10	4.2238723863138e-06	0.000232035989356088	0.999756027880029	7.71127789721078e-06	7:2749278	rs798506	chr7.1		7	2749278	7:2071549	3.30573e-13	7:2749278	1.61212376267433e-11	6900	9332	0.976879317202192	0.998303749407667	1234185	3232894	ENSG00000002822.15	MAD1L1	protein_coding	2232945	-1	-516333	161396	-516333	15	0	15	1234185	3232894	1998709	221141
UC_DeLange_28067908_1	UC (DeLange, EUR)	IMD	Tfh_UT	Tfh_UT	CD4	Sorted cell	ENSG00000122687	MRM2	4950	2.39394116391304e-08	4.1992018564461e-06	0.00566626286277039	0.993915894321375	0.000413619674586117	7:2749278	rs798506	chr7.1		7	2749278	7:2233301	2.80019e-09	7:2749278	1.61212376267433e-11	6932	9372	0.986772803034036	0.998303745295829	1242431	3242194	ENSG00000122687.17	MRM2	protein_coding	2242205	-1	-507073	8904	-507073	14	0	14	1242431	3242194	1999763	221143
UC_DeLange_28067908_1	UC (DeLange, EUR)	IMD	Tfh_UT	Tfh_UT	CD4	Sorted cell	ENSG00000164597	COG5	3456	5.23994310479692e-92	2.65065170721066e-15	1.97685085918405e-77	1	1.6490402938888e-17	7:107491796	rs2712197	chr7.2		7	107491796	7:107458432	2.9353e-107	7:107846457	3.38830700497628e-21	4571	6064	0.9830712934581	0.997795993525033	106564853	108564035	ENSG00000164597.13	COG5	protein_coding	107563920	-1	72124	105488	-282537	0	1	10	106564853	108564035	1999182	221145
UC_DeLange_28067908_1	UC (DeLange, EUR)	IMD	Tfh_UT	Tfh_UT	CD4	Sorted cell	ENSG00000164597	COG5	3456	5.23994310479692e-92	2.65065170721066e-15	1.97685085918405e-77	1	1.6490402938888e-17	7:107491796	rs2712197	chr7.3		7	107491796	7:107458432	2.9353e-107	7:107846457	3.38830700497628e-21	4571	6064	0.9830712934581	0.997795993525033	106564853	108564035	ENSG00000164597.13	COG5	protein_coding	107563920	-1	72124	105488	-282537	0	1	10	106564853	108564035	1999182	221145
UC_DeLange_28067908_1	UC (DeLange, EUR)	IMD	Tfh_UT	Tfh_UT	CD4	Sorted cell	ENSG00000172209	GPR22	3524	3.71996424125376e-43	2.65065170721059e-15	1.40341495306015e-28	1	1.61373996100301e-17	7:107578930	rs113204618	chr7.2		7	107578930	7:107609815	6.53338e-46	7:107846457	3.38830700497628e-21	4669	6198	0.940168902440469	0.997795993525033	106470207	108470007	ENSG00000172209.5	GPR22	protein_coding	107470057	1	108873	139758	376400	3	5	11	106470207	108470007	1999800	221147
UC_DeLange_28067908_1	UC (DeLange, EUR)	IMD	Tfh_UT	Tfh_UT	CD4	Sorted cell	ENSG00000172209	GPR22	3524	3.71996424125376e-43	2.65065170721059e-15	1.40341495306015e-28	1	1.61373996100301e-17	7:107578930	rs113204618	chr7.3		7	107578930	7:107609815	6.53338e-46	7:107846457	3.38830700497628e-21	4669	6198	0.940168902440469	0.997795993525033	106470207	108470007	ENSG00000172209.5	GPR22	protein_coding	107470057	1	108873	139758	376400	3	5	11	106470207	108470007	1999800	221147
UC_DeLange_28067908_1	UC (DeLange, EUR)	IMD	Tfh_UT	Tfh_UT	CD4	Sorted cell	ENSG00000241764	CBLL1-AS1	3552	2.87209656467692e-22	2.65065140208012e-15	1.08354355152128e-07	0.999999884871194	6.77444777593594e-09	7:107839870	rs4380874	chr7.2		7	107839870	7:107730376	1.02492e-15	7:107846457	3.38830700497628e-21	4641	5983	0.935934511004526	0.997795993525033	106745060	108744371	ENSG00000241764.3	AC002467.1	lncRNA	107743595	-1	-96275	13219	-102862	2	0	2	106745060	108744371	1999311	221150
UC_DeLange_28067908_1	UC (DeLange, EUR)	IMD	Tfh_UT	Tfh_UT	CD4	Sorted cell	ENSG00000241764	CBLL1-AS1	3552	2.87209656467692e-22	2.65065140208012e-15	1.08354355152128e-07	0.999999884871194	6.77444777593594e-09	7:107839870	rs4380874	chr7.3		7	107839870	7:107730376	1.02492e-15	7:107846457	3.38830700497628e-21	4641	5983	0.935934511004526	0.997795993525033	106745060	108744371	ENSG00000241764.3	AC002467.1	lncRNA	107743595	-1	-96275	13219	-102862	2	0	2	106745060	108744371	1999311	221150
UC_DeLange_28067908_1	UC (DeLange, EUR)	IMD	Tfh_UT	Tfh_UT	CD4	Sorted cell	ENSG00000177683	THAP5	3229	8.67505362511328e-46	2.65065170721059e-15	3.27280027078411e-31	1	1.12863807059121e-17	7:108566209	rs40947	chr7.2		7	108566209	7:108578655	8.15901e-69	7:107846457	3.38830700497628e-21	4305	6471	0.999999997056241	0.997795993525033	107569938	109568954	ENSG00000177683.13	THAP5	protein_coding	108569706	-1	3497	-8949	723249	0	1	7	107569938	109568954	1999016	221148
UC_DeLange_28067908_1	UC (DeLange, EUR)	IMD	Tfh_UT	Tfh_UT	CD4	Sorted cell	ENSG00000177683	THAP5	3229	8.67505362511328e-46	2.65065170721059e-15	3.27280027078411e-31	1	1.12863807059121e-17	7:108566209	rs40947	chr7.3		7	108566209	7:108578655	8.15901e-69	7:107846457	3.38830700497628e-21	4305	6471	0.999999997056241	0.997795993525033	107569938	109568954	ENSG00000177683.13	THAP5	protein_coding	108569706	-1	3497	-8949	723249	0	1	7	107569938	109568954	1999016	221148
UC_DeLange_28067908_1	UC (DeLange, EUR)	IMD	Tfh_UT	Tfh_UT	CD4	Sorted cell	ENSG00000165055	METTL2B	3140	1.51245871132522e-21	0.000274244516213876	5.51348199159032e-18	0.999724611756882	1.14372690455172e-06	7:128501969	rs12539729	chr7.5		7	128501969	7:128501969	2.47326e-30	7:128933913	3.02546100091221e-10	4462	5944	0.999999977963245	0.999917800163317	127477120	129473748	ENSG00000165055.15	METTL2B	protein_coding	128476748	1	25221	25221	457165	0	0	23	127477120	129476550	1999430	221146
UC_DeLange_28067908_1	UC (DeLange, EUR)	IMD	Tfh_UT	Tfh_UT	CD4	Sorted cell	ENSG00000281490	CICP14	3201	6.49273253529454e-13	0.000274243652389085	2.36685294895588e-09	0.999724526255773	1.22772433646745e-06	7:128548141	rs56249749	chr7.5		7	128548141	7:128548141	5.01622e-19	7:128933913	3.02546100091221e-10	4503	6114	0.999987812881862	0.999914606796342	127660614	129658351	ENSG00000281490.1	CICP14	processed_pseudogene	128658791	-1	110650	110650	-275122	6	6	13	127659812	129658351	1998539	221153
UC_DeLange_28067908_1	UC (DeLange, EUR)	IMD	Tfh_UT	Tfh_UT	CD4	Sorted cell	ENSG00000230715	RP11-274B21.4	3193	2.59924257337933e-10	0.000274242994401999	9.47524602441569e-07	0.999721939817435	2.86940363521547e-06	7:128597336	rs10954192	chr7.5		7	128597336	7:128654383	3.94551e-13	7:128933913	3.02546100091221e-10	4500	6101	0.919697472151256	0.999914715369779	127653065	129652450	ENSG00000230715.3	AC018638.2	transcribed_processed_pseudogene	128652841	1	-55505	1542	281072	2	2	16	127653065	129652450	1999385	221149
UC_DeLange_28067908_1	UC (DeLange, EUR)	IMD	Tfh_UT	Tfh_UT	CD4	Sorted cell	ENSG00000273270	LINC03072	3075	3.82783843978582e-19	0.000274243944708672	1.39539139771215e-15	0.999722545459911	3.21059538033974e-06	7:128597336	rs10954192	chr7.5		7	128597336	7:128620840	1.08874e-24	7:128933913	3.02546100091221e-10	4410	5974	0.907386218852837	0.999915773661469	127531237	129530960	ENSG00000273270.1	AC090114.2	lncRNA	128531612	-1	-65724	-89228	-402301	3	4	22	127531237	129530960	1999723	221151
UC_DeLange_28067908_1	UC (DeLange, EUR)	IMD	Tfh_UT	Tfh_UT	CD4	Sorted cell	ENSG00000280828	AC090114.3	3082	3.68460937255889e-05	0.0002357740068495	0.134317902832366	0.85947327079588	0.00593620627118045	7:128933913	rs4728142	chr7.5		7	128933913	7:128697421	1.17763e-08	7:128933913	3.02546100091221e-10	4419	5981	0.909556222130681	0.99991574469783	127533719	129533447	ENSG00000280828.1	AC090114.3	transcribed_unprocessed_pseudogene	128533652	1	400261	163769	400261	20	11	20	127533719	129533447	1999728	221152
UC_DeLange_28067908_1	UC (DeLange, EUR)	IMD	Tfh_UT	Tfh_UT	CD4	Sorted cell	ENSG00000064419	TNPO3	3435	2.93178158378118e-07	0.000198293290212797	0.00106875008359866	0.722304438460292	0.276428224987738	7:128941781	rs11761199	chr7.5		7	128941781	7:128955095	6.61169e-12	7:128933913	3.02546100091221e-10	4740	6732	0.968013762861646	0.999909125141039	128055361	130053737	ENSG00000064419.13	TNPO3	protein_coding	129055111	-1	113330	100016	121198	2	2	3	128055361	130054347	1998986	221142
UC_DeLange_28067908_1	UC (DeLange, EUR)	IMD	Tfh_UT	Tfh_UT	CD4	Sorted cell	ENSG00000158457	TSPAN33	3379	2.21623603804373e-23	0.000274218181642486	8.07905168584389e-20	0.999632896924474	9.28848938842665e-05	7:129145999	rs73723924	chr7.5		7	129145999	7:129145999	8.78777e-36	7:128933913	3.02546100091221e-10	4674	6728	1	0.999908827756593	128145022	130144201	ENSG00000158457.5	TSPAN33	protein_coding	129144707	1	1292	1292	-210794	0	0	6	128145022	130144306	1999284	221144
UC_DeLange_28067908_1	UC (DeLange, EUR)	IMD	Tfh_UT	Tfh_UT	CD4	Sorted cell	ENSG00000106688	SLC1A1	5010	2.13571864960932e-37	1.80142461590152e-17	1.18557203601911e-20	1	1.0150559470468e-18	9:4604425	rs4742015	chr9.1		9	4604425	9:4604425	1.11668e-32	9:4984530	8.27954470215831e-24	6722	8321	0.99999784765309	0.999999927526648	3491372	5490027	ENSG00000106688.11	SLC1A1	protein_coding	4490468	1	113957	113957	494062	0	0	9	3491372	5490027	1998655	221156
UC_DeLange_28067908_1	UC (DeLange, EUR)	IMD	Tfh_UT	Tfh_UT	CD4	Sorted cell	ENSG00000106688	SLC1A1	5010	2.13571864960932e-37	1.80142461590152e-17	1.18557203601911e-20	1	1.0150559470468e-18	9:4604425	rs4742015	chr9.2		9	4604425	9:4604425	1.11668e-32	9:4984530	8.27954470215831e-24	6722	8321	0.99999784765309	0.999999927526648	3491372	5490027	ENSG00000106688.11	SLC1A1	protein_coding	4490468	1	113957	113957	494062	0	0	9	3491372	5490027	1998655	221156
UC_DeLange_28067908_1	UC (DeLange, EUR)	IMD	Tfh_UT	Tfh_UT	CD4	Sorted cell	ENSG00000099219	ERMP1	3580	1.94678047716981e-18	1.60017804130889e-17	0.108068939437443	0.888277457631823	0.00365360293073381	9:4984530	rs1887428	chr9.1		9	4984530	9:5847602	1.1894e-09	9:4984530	8.27954470215831e-24	5206	7103	0.967172580245296	0.999999927526648	4833436	6832677	ENSG00000099219.13	ERMP1	protein_coding	5833117	-1	848587	-14485	848587	21	0	21	4833436	6832677	1999241	221154
UC_DeLange_28067908_1	UC (DeLange, EUR)	IMD	Tfh_UT	Tfh_UT	CD4	Sorted cell	ENSG00000099219	ERMP1	3580	1.94678047716981e-18	1.60017804130889e-17	0.108068939437443	0.888277457631823	0.00365360293073381	9:4984530	rs1887428	chr9.2		9	4984530	9:5847602	1.1894e-09	9:4984530	8.27954470215831e-24	5206	7103	0.967172580245296	0.999999927526648	4833436	6832677	ENSG00000099219.13	ERMP1	protein_coding	5833117	-1	848587	-14485	848587	21	0	21	4833436	6832677	1999241	221154
UC_DeLange_28067908_1	UC (DeLange, EUR)	IMD	Tfh_UT	Tfh_UT	CD4	Sorted cell	ENSG00000106686	SPATA6L	5125	9.90969538532453e-25	1.80142451393046e-17	5.50103251496051e-08	0.999999943391019	1.5986534943998e-09	9:4984530	rs1887428	chr9.1		9	4984530	9:4695291	9.56483e-17	9:4984530	8.27954470215831e-24	6880	8432	0.999848705178562	0.999999927526648	3666843	5666641	ENSG00000106686.16	SPATA6L	protein_coding	4666480	-1	-318050	-28811	-318050	7	2	7	3666843	5666641	1999798	221155
UC_DeLange_28067908_1	UC (DeLange, EUR)	IMD	Tfh_UT	Tfh_UT	CD4	Sorted cell	ENSG00000106686	SPATA6L	5125	9.90969538532453e-25	1.80142451393046e-17	5.50103251496051e-08	0.999999943391019	1.5986534943998e-09	9:4984530	rs1887428	chr9.2		9	4984530	9:4695291	9.56483e-17	9:4984530	8.27954470215831e-24	6880	8432	0.999848705178562	0.999999927526648	3666843	5666641	ENSG00000106686.16	SPATA6L	protein_coding	4666480	-1	-318050	-28811	-318050	7	2	7	3666843	5666641	1999798	221155
UC_DeLange_28067908_1	UC (DeLange, EUR)	IMD	Tfh_UT	Tfh_UT	CD4	Sorted cell	ENSG00000107020	PLGRKT	4035	5.4162822255827e-29	1.80142461589582e-17	3.00666604518009e-12	0.999999999996831	1.6528130779905e-13	9:4984530	rs1887428	chr9.1		9	4984530	9:5381870	1.51841e-27	9:4984530	8.27954470215831e-24	5598	7233	0.999998630272703	0.999999927526648	4437880	6437689	ENSG00000107020.9	PLGRKT	protein_coding	5437925	-1	453395	56055	453395	14	0	14	4437880	6437689	1999809	221159
UC_DeLange_28067908_1	UC (DeLange, EUR)	IMD	Tfh_UT	Tfh_UT	CD4	Sorted cell	ENSG00000107020	PLGRKT	4035	5.4162822255827e-29	1.80142461589582e-17	3.00666604518009e-12	0.999999999996831	1.6528130779905e-13	9:4984530	rs1887428	chr9.2		9	4984530	9:5381870	1.51841e-27	9:4984530	8.27954470215831e-24	5598	7233	0.999998630272703	0.999999927526648	4437880	6437689	ENSG00000107020.9	PLGRKT	protein_coding	5437925	-1	453395	56055	453395	14	0	14	4437880	6437689	1999809	221159
UC_DeLange_28067908_1	UC (DeLange, EUR)	IMD	Tfh_UT	Tfh_UT	CD4	Sorted cell	ENSG00000120158	RCL1	4950	1.9807141043056e-18	1.56843261945942e-17	0.109952650076026	0.870623519008728	0.019423830915246	9:4984530	rs1887428	chr9.1		9	4984530	9:4837260	4.98256e-08	9:4984530	8.27954470215831e-24	6696	8285	0.977633183453851	0.999999927526648	3793026	5792156	ENSG00000120158.11	RCL1	protein_coding	4792944	1	191586	44316	191586	2	1	2	3793026	5792156	1999130	221162
UC_DeLange_28067908_1	UC (DeLange, EUR)	IMD	Tfh_UT	Tfh_UT	CD4	Sorted cell	ENSG00000120158	RCL1	4950	1.9807141043056e-18	1.56843261945942e-17	0.109952650076026	0.870623519008728	0.019423830915246	9:4984530	rs1887428	chr9.2		9	4984530	9:4837260	4.98256e-08	9:4984530	8.27954470215831e-24	6696	8285	0.977633183453851	0.999999927526648	3793026	5792156	ENSG00000120158.11	RCL1	protein_coding	4792944	1	191586	44316	191586	2	1	2	3793026	5792156	1999130	221162
UC_DeLange_28067908_1	UC (DeLange, EUR)	IMD	Tfh_UT	Tfh_UT	CD4	Sorted cell	ENSG00000197646	PDCD1LG2	3894	5.53384902504267e-22	1.80136741925191e-17	3.07192928096703e-05	0.999968247145697	1.03356149605944e-06	9:4984530	rs1887428	chr9.1		9	4984530	9:5487288	1.08151e-15	9:4984530	8.27954470215831e-24	5451	7094	0.981937197141592	0.999999927526648	4510926	6509454	ENSG00000197646.7	PDCD1LG2	protein_coding	5510531	1	-526001	-23243	-526001	16	0	16	4510926	6509454	1998528	221168
UC_DeLange_28067908_1	UC (DeLange, EUR)	IMD	Tfh_UT	Tfh_UT	CD4	Sorted cell	ENSG00000197646	PDCD1LG2	3894	5.53384902504267e-22	1.80136741925191e-17	3.07192928096703e-05	0.999968247145697	1.03356149605944e-06	9:4984530	rs1887428	chr9.2		9	4984530	9:5487288	1.08151e-15	9:4984530	8.27954470215831e-24	5451	7094	0.981937197141592	0.999999927526648	4510926	6509454	ENSG00000197646.7	PDCD1LG2	protein_coding	5510531	1	-526001	-23243	-526001	16	0	16	4510926	6509454	1998528	221168
UC_DeLange_28067908_1	UC (DeLange, EUR)	IMD	Tfh_UT	Tfh_UT	CD4	Sorted cell	ENSG00000205808	PLPP6	5118	5.03410511924484e-23	1.80141918221806e-17	2.79451333950242e-06	0.999996983229731	2.22256927866606e-07	9:4984530	rs1887428	chr9.1		9	4984530	9:4662286	2.84682e-18	9:4984530	8.27954470215831e-24	6870	8425	0.999967474682543	0.999999927526648	3663494	5661846	ENSG00000205808.5	PLPP6	protein_coding	4662294	1	322236	-8	322236	8	0	8	3663494	5661846	1998352	221169
UC_DeLange_28067908_1	UC (DeLange, EUR)	IMD	Tfh_UT	Tfh_UT	CD4	Sorted cell	ENSG00000205808	PLPP6	5118	5.03410511924484e-23	1.80141918221806e-17	2.79451333950242e-06	0.999996983229731	2.22256927866606e-07	9:4984530	rs1887428	chr9.2		9	4984530	9:4662286	2.84682e-18	9:4984530	8.27954470215831e-24	6870	8425	0.999967474682543	0.999999927526648	3663494	5661846	ENSG00000205808.5	PLPP6	protein_coding	4662294	1	322236	-8	322236	8	0	8	3663494	5661846	1998352	221169
UC_DeLange_28067908_1	UC (DeLange, EUR)	IMD	Tfh_UT	Tfh_UT	CD4	Sorted cell	ENSG00000233186	KLF4P1	4943	3.04415475548507e-22	1.80139287045969e-17	1.68985964142697e-05	0.999982376140215	7.25263368474525e-07	9:4984530	rs1887428	chr9.1		9	4984530	9:4805592	5.50794e-13	9:4984530	8.27954470215831e-24	6691	8272	0.999990684808903	0.999999927526648	3805540	5804276	ENSG00000233186.2	KLF4P1	processed_pseudogene	4804972	-1	-179558	-620	-179558	1	0	1	3805043	5804276	1999233	221170
UC_DeLange_28067908_1	UC (DeLange, EUR)	IMD	Tfh_UT	Tfh_UT	CD4	Sorted cell	ENSG00000233186	KLF4P1	4943	3.04415475548507e-22	1.80139287045969e-17	1.68985964142697e-05	0.999982376140215	7.25263368474525e-07	9:4984530	rs1887428	chr9.2		9	4984530	9:4805592	5.50794e-13	9:4984530	8.27954470215831e-24	6691	8272	0.999990684808903	0.999999927526648	3805540	5804276	ENSG00000233186.2	KLF4P1	processed_pseudogene	4804972	-1	-179558	-620	-179558	1	0	1	3805043	5804276	1999233	221170
UC_DeLange_28067908_1	UC (DeLange, EUR)	IMD	Tfh_UT	Tfh_UT	CD4	Sorted cell	ENSG00000107018	RLN1	4196	4.43780597607651e-47	1.80142461590151e-17	2.4634980209014e-30	1	8.9571395745916e-20	9:5336412	rs72499177	chr9.1		9	5336412	9:5336412	1.51429e-44	9:4984530	8.27954470215831e-24	5799	7375	0.953058668687091	0.999999927526648	4340081	6330380	ENSG00000107018.7	RLN1	protein_coding	5339876	-1	3464	3464	355346	0	0	12	4340081	6336683	1996602	221158
UC_DeLange_28067908_1	UC (DeLange, EUR)	IMD	Tfh_UT	Tfh_UT	CD4	Sorted cell	ENSG00000107018	RLN1	4196	4.43780597607651e-47	1.80142461590151e-17	2.4634980209014e-30	1	8.9571395745916e-20	9:5336412	rs72499177	chr9.2		9	5336412	9:5336412	1.51429e-44	9:4984530	8.27954470215831e-24	5799	7375	0.953058668687091	0.999999927526648	4340081	6330380	ENSG00000107018.7	RLN1	protein_coding	5339876	-1	3464	3464	355346	0	0	12	4340081	6336683	1996602	221158
UC_DeLange_28067908_1	UC (DeLange, EUR)	IMD	Tfh_UT	Tfh_UT	CD4	Sorted cell	ENSG00000106948	AKNA	4230	5.16232212918295e-10	1.21092264333516e-09	0.294868426750122	0.691644032311523	0.0134875392112021	9:114817177	rs10817678	chr9.3		9	114817177	9:114351888	2.73153e-09	9:114817177	4.6774649755844e-15	5840	7307	0.943586289355281	0.999999973359893	113394516	115394241	ENSG00000106948.16	AKNA	protein_coding	114387982	-1	-429195	36094	-429195	7	0	7	113394516	115394241	1999725	221157
UC_DeLange_28067908_1	UC (DeLange, EUR)	IMD	Tfh_UT	Tfh_UT	CD4	Sorted cell	ENSG00000148384	INPP5E	3917	2.01996406469255e-13	1.97719162052356e-12	0.0117534116762165	0.113295446715687	0.874951141605916	9:136371953	rs10781499	chr9.4		9	136371953	9:136413602	4.08241e-08	9:136378050	7.19710573424676e-17	6362	7231	0.933858432490201	0.999999914678792	135440500	137439407	ENSG00000148384.12	INPP5E	protein_coding	136439845	-1	67892	26243	61795	4	0	3	135440500	137439407	1998907	221164
UC_DeLange_28067908_1	UC (DeLange, EUR)	IMD	Tfh_UT	Tfh_UT	CD4	Sorted cell	ENSG00000165689	ENTR1	3930	1.33201645569317e-22	1.71861934187323e-11	7.75050310889537e-12	0.999999999643826	3.31238696916963e-10	9:136377295	rs11794847	chr9.4		9	136377295	9:136406032	1.16978e-30	9:136378050	7.19710573424676e-17	6385	7316	0.99999999105714	0.999999914678781	135412656	137410327	ENSG00000165689.16	SDCCAG3	protein_coding	136410614	-1	33319	4582	32564	1	0	1	135410620	137410327	1999707	221165
UC_DeLange_28067908_1	UC (DeLange, EUR)	IMD	Tfh_UT	Tfh_UT	CD4	Sorted cell	ENSG00000107281	NPDC1	3188	7.42237860686482e-13	1.64152182456336e-11	0.0431880313655263	0.955136501145219	0.00167546747209745	9:136378050	rs3812565	chr9.4		9	136378050	9:137044154	1.12712e-19	9:136378050	7.19710573424676e-17	5509	6297	0.989027174173365	0.999999914677886	136055860	138045447	ENSG00000107281.9	NPDC1	protein_coding	137046177	-1	668127	2023	668127	48	0	48	136046417	138045567	1999150	221160
UC_DeLange_28067908_1	UC (DeLange, EUR)	IMD	Tfh_UT	Tfh_UT	CD4	Sorted cell	ENSG00000107317	PTGDS	3265	1.07324866881744e-18	1.71861923179337e-11	6.24483061656664e-08	0.999999935588756	1.94575233601984e-09	9:136378050	rs3812565	chr9.4		9	136378050	9:136975993	1.74252e-18	9:136378050	7.19710573424676e-17	5585	6388	0.994214302295608	0.999999914678126	135975996	137974719	ENSG00000107317.12	PTGDS	protein_coding	136977504	1	-599454	-1511	-599454	40	0	40	135975996	137974719	1998723	221161
UC_DeLange_28067908_1	UC (DeLange, EUR)	IMD	Tfh_UT	Tfh_UT	CD4	Sorted cell	ENSG00000130560	UBAC1	4384	1.45416622113619e-13	1.70355801310521e-11	0.00846124668324989	0.991235772562562	0.000302980737006234	9:136378050	rs3812565	chr9.4		9	136378050	9:135961478	8.46393e-11	9:136378050	7.19710573424676e-17	6734	8202	0.997888677763186	0.999999914678612	134963026	136961154	ENSG00000130560.8	UBAC1	protein_coding	135961373	-1	-416677	-105	-416677	10	0	10	134961768	136961154	1999386	221163
UC_DeLange_28067908_1	UC (DeLange, EUR)	IMD	Tfh_UT	Tfh_UT	CD4	Sorted cell	ENSG00000177239	MAN1B1	3143	1.89930082733006e-17	1.71861737071517e-11	1.10513176500369e-06	0.999998852616703	4.2234347677281e-08	9:136378050	rs3812565	chr9.4		9	136378050	9:137099084	8.9872e-15	9:136378050	7.19710573424676e-17	5426	6197	0.967931244544362	0.999999914677911	136087343	138085117	ENSG00000177239.14	MAN1B1	protein_coding	137086985	1	-708935	12099	-708935	53	0	53	136087343	138085257	1997914	221166
UC_DeLange_28067908_1	UC (DeLange, EUR)	IMD	Tfh_UT	Tfh_UT	CD4	Sorted cell	ENSG00000237886	NALT1	3738	1.3506660505151e-13	1.70465318623143e-11	0.00785901809159388	0.991873082804802	0.000267899086423703	9:136378050	rs3812565	chr9.4		9	136378050	9:136546871	6.03719e-10	9:136378050	7.19710573424676e-17	6170	7019	0.998102693778624	0.999999914678897	135547045	137542940	ENSG00000237886.1	NALT1	lncRNA	136546190	1	-168140	681	-168140	8	0	8	135547045	137545231	1998186	221171
UC_DeLange_28067908_1	UC (DeLange, EUR)	IMD	Tfh_UT	Tfh_UT	CD4	Sorted cell	ENSG00000268996	MAN1B1-DT	3143	2.39901436377705e-12	1.47023625973803e-11	0.13958962898137	0.855465329701707	0.00494504129981985	9:136378050	rs3812565	chr9.4		9	136378050	9:137085933	1.25427e-07	9:136378050	7.19710573424676e-17	5426	6197	0.934611252301205	0.999999914677911	136087343	138085117	ENSG00000268996.3	MAN1B1-AS1	lncRNA	137086817	-1	708767	884	708767	52	0	52	136087343	138085257	1997914	221172
UC_DeLange_28067908_1	UC (DeLange, EUR)	IMD	Tfh_UT	Tfh_UT	CD4	Sorted cell	ENSG00000182010	RTKN2	3762	7.02104455210093e-10	1.64432021929017e-09	0.295802653378468	0.69274336101314	0.011453983261969	10:62685804	rs10761659	chr10.1		10	62685804	10:62292578	7.61289e-08	10:62685804	1.52380821089944e-15	5237	6880	0.913928357681014	0.999999964031228	61270317	63268497	ENSG00000182010.10	RTKN2	protein_coding	62268844	-1	-416960	-23734	-416960	5	1	5	61268986	63268497	1999511	221180
UC_DeLange_28067908_1	UC (DeLange, EUR)	IMD	Tfh_UT	Tfh_UT	CD4	Sorted cell	ENSG00000165476	REEP3	3112	6.57845374488474e-25	2.37355698571118e-09	2.77155921195436e-16	0.999999997561872	6.45684996658691e-11	10:63622947	rs141425770	chr10.1		10	63622947	10:63622947	1.09524e-36	10:62685804	1.52380821089944e-15	4575	6361	0.99889690564109	0.999999964394727	62521408	64521033	ENSG00000165476.13	REEP3	protein_coding	63521401	1	101546	101546	-835597	0	0	8	62521408	64521182	1999774	221178
UC_DeLange_28067908_1	UC (DeLange, EUR)	IMD	Tfh_UT	Tfh_UT	CD4	Sorted cell	ENSG00000075826	SEC31B	3334	5.49776625272655e-32	2.20180169287604e-16	2.49693978822646e-16	1	1.14479847026923e-17	10:99533711	rs7911680	chr10.2		10	99533711	10:100513045	3.67641e-40	10:99533711	8.70706550095145e-22	4533	5826	0.955833429838191	0.999996617624295	99520522	101518677	ENSG00000075826.16	SEC31B	protein_coding	100519861	-1	986150	6816	986150	26	0	26	99520522	101518677	1998155	221173
UC_DeLange_28067908_1	UC (DeLange, EUR)	IMD	Tfh_UT	Tfh_UT	CD4	Sorted cell	ENSG00000095485	CWF19L1	3423	5.19256737524848e-17	1.64865149755677e-16	0.23783247445413	0.755109191013911	0.00705833453195632	10:99533711	rs7911680	chr10.2		10	99533711	10:100246645	1.70016e-07	10:99533711	8.70706550095145e-22	4639	5933	0.942965147327824	0.999996646064985	99268044	101267649	ENSG00000095485.17	CWF19L1	protein_coding	100267638	-1	733927	20993	733927	18	1	18	99268044	101267649	1999605	221175
UC_DeLange_28067908_1	UC (DeLange, EUR)	IMD	Tfh_UT	Tfh_UT	CD4	Sorted cell	ENSG00000107566	ERLIN1	3400	9.08126518618885e-17	1.23622864278962e-16	0.415944486479019	0.566187667604218	0.01786784591676	10:99533711	rs7911680	chr10.2		10	99533711	10:100291534	1.66851e-07	10:99533711	8.70706550095145e-22	4637	5910	0.916453453614642	0.999996646064985	99189892	101188022	ENSG00000107566.13	ERLIN1	protein_coding	100186029	-1	652318	-105505	652318	12	7	12	99188794	101188022	1999228	221176
UC_DeLange_28067908_1	UC (DeLange, EUR)	IMD	Tfh_UT	Tfh_UT	CD4	Sorted cell	ENSG00000166135	HIF1AN	3303	1.69559239073416e-16	2.77953311693185e-16	0.369326079681501	0.605374428299117	0.0252994920193803	10:99533711	rs7911680	chr10.2		10	99533711	10:100536079	2.03228e-08	10:99533711	8.70706550095145e-22	4499	5802	0.943907245967442	0.99999364564401	99529178	101528679	ENSG00000166135.13	HIF1AN	protein_coding	100535943	1	-1002232	136	-1002232	29	0	29	99529178	101528679	1999501	221179
UC_DeLange_28067908_1	UC (DeLange, EUR)	IMD	Tfh_UT	Tfh_UT	CD4	Sorted cell	ENSG00000230224	PHB1P9	3413	1.00730179228852e-17	2.07733118016466e-16	0.0461369223486668	0.951464445473459	0.00239863217787466	10:99533711	rs7911680	chr10.2		10	99533711	10:100145849	7.32019e-09	10:99533711	8.70706550095145e-22	4633	5914	0.992385398519206	0.999996646064985	99248937	101247991	ENSG00000230224.1	PHBP9	processed_pseudogene	100248271	1	-714560	-102422	-714560	17	5	17	99248412	101247991	1999579	221181
UC_DeLange_28067908_1	UC (DeLange, EUR)	IMD	Tfh_UT	Tfh_UT	CD4	Sorted cell	ENSG00000149269	PAK1	3933	1.95108157085752e-18	1.00814773992911e-09	1.93531313683002e-09	0.999999996972171	8.43701764856343e-11	11:76580110	rs61893460	chr11.1		11	76580110	11:77397091	2.33745e-18	11:76570549	3.42892054709947e-15	5224	6229	0.993503374311844	0.999174131720965	76474944	78474590	ENSG00000149269.9	PAK1	protein_coding	77474094	-1	893984	77003	903545	14	1	14	76474944	78474590	1999646	221184
UC_DeLange_28067908_1	UC (DeLange, EUR)	IMD	Tfh_UT	Tfh_UT	CD4	Sorted cell	ENSG00000078124	ACER3	3722	3.93865243182318e-31	1.00814755997569e-09	3.90682136619915e-22	0.999999998926242	6.56173568983049e-11	11:76855303	rs10899292	chr11.1		11	76855303	11:76854187	8.85483e-33	11:76570549	3.42892054709947e-15	4976	6109	0.971755647478779	0.999174131948885	75861849	77858738	ENSG00000078124.11	ACER3	protein_coding	76860918	1	-5615	-6731	-290369	0	0	7	75861763	77858738	1996975	221183
UC_DeLange_28067908_1	UC (DeLange, EUR)	IMD	Tfh_UT	Tfh_UT	CD4	Sorted cell	ENSG00000122033	MTIF3	4321	6.78979700604698e-12	4.44964263593237e-09	0.00152349497387569	0.998410894234567	6.56063351231042e-05	13:26962835	rs1359946	chr13.1		13	26962835	13:27426370	2.06913e-13	13:26962835	7.41310941658773e-15	5686	7808	0.936398105367416	0.999999997890435	26450834	28450209	ENSG00000122033.14	MTIF3	protein_coding	27450564	-1	487729	24194	487729	9	0	9	26450834	28450438	1999604	221187
UC_DeLange_28067908_1	UC (DeLange, EUR)	IMD	Tfh_UT	Tfh_UT	CD4	Sorted cell	ENSG00000180730	SHISA2	3628	4.02364607063242e-10	4.03763682928183e-09	0.0902825894167623	0.905957621681072	0.00375978446216386	13:26962835	rs1359946	chr13.1		13	26962835	13:26049857	5.23031e-08	13:26962835	7.41310941658773e-15	5033	7413	0.919666600466965	0.999999998113102	25051101	27050900	ENSG00000180730.4	SHISA2	protein_coding	26052016	-1	-910819	2159	-910819	6	0	6	25051101	27050900	1999799	221189
UC_DeLange_28067908_1	UC (DeLange, EUR)	IMD	Tfh_UT	Tfh_UT	CD4	Sorted cell	ENSG00000122034	GTF3A	4373	6.73368155326294e-20	4.45672423719e-09	1.51090378592537e-11	0.999999995475292	5.28754948865959e-11	13:27424632	rs1049302	chr13.1		13	27424632	13:27424632	2.35258e-32	13:26962835	7.41310941658773e-15	5734	7871	0.999805830885097	0.999999997888941	26424889	28424045	ENSG00000122034.14	GTF3A	protein_coding	27424619	1	13	13	-461784	0	0	8	26424889	28424045	1999156	221188
UC_DeLange_28067908_1	UC (DeLange, EUR)	IMD	Tfh_UT	Tfh_UT	CD4	Sorted cell	ENSG00000186184	POLR1D	4283	3.97692614236647e-26	4.45672423725106e-09	8.92342876224606e-18	0.999999995484352	5.89234676794291e-11	13:27615843	rs534150	chr13.1		13	27615843	13:27615843	1.7088e-41	13:26962835	7.41310941658773e-15	5666	7695	0.968187181892334	0.999999997910818	26620922	28620632	ENSG00000186184.16	POLR1D	protein_coding	27621892	1	-6049	-6049	-659057	1	1	11	26620922	28620632	1999710	221190
UC_DeLange_28067908_1	UC (DeLange, EUR)	IMD	Tfh_UT	Tfh_UT	CD4	Sorted cell	ENSG00000166847	DCTN5	3611	2.22436768350897e-66	0.000492014692210625	4.51870227430571e-63	0.999505573848635	2.41145915124846e-06	16:23642022	rs62032983	chr16.1		16	23642022	16:23642022	1.06952e-86	16:23835741	4.35795139232112e-09	5235	6774	0.999862784468641	0.997327258402168	22659725	24639399	ENSG00000166847.9	DCTN5	protein_coding	23641466	1	556	556	194275	0	0	3	22641638	24640654	1999016	221199
UC_DeLange_28067908_1	UC (DeLange, EUR)	IMD	Tfh_UT	Tfh_UT	CD4	Sorted cell	ENSG00000090905	TNRC6A	3897	7.90110529516231e-06	0.000483821552862821	0.0160477233801505	0.982675429442552	0.000785124519138999	16:23835741	rs11645239	chr16.1		16	23835741	16:24833308	1.45943e-08	16:23835741	4.35795139232112e-09	5137	7203	0.903781592358552	0.997379075638759	23611003	25610083	ENSG00000090905.18	TNRC6A	protein_coding	24729651	1	-893910	103657	-893910	5	1	5	23610309	25610083	1999774	221192
UC_DeLange_28067908_1	UC (DeLange, EUR)	IMD	Tfh_UT	Tfh_UT	CD4	Sorted cell	ENSG00000166501	PRKCB	3705	2.08219164564321e-05	0.000467171620899654	0.0422988980996336	0.949024255938208	0.00818885242480262	16:23835741	rs11645239	chr16.1		16	23835741	16:24027454	1.86161e-29	16:23835741	4.35795139232112e-09	5203	7008	0.916717537721852	0.997320759833287	22836872	24834076	ENSG00000166501.12	PRKCB	protein_coding	23835983	1	-242	191471	-242	0	0	0	22836872	24835626	1998754	221198
UC_DeLange_28067908_1	UC (DeLange, EUR)	IMD	Tfh_UT	Tfh_UT	CD4	Sorted cell	ENSG00000153786	ZDHHC7	6931	1.7807394904755e-18	0.000132747184489148	1.34127277923222e-14	0.999866548698627	7.04116867596999e-07	16:85002766	rs7187564	chr16.4		16	85002766	16:85002766	1.45228e-37	16:85976134	2.28098564767429e-10	9202	11012	0.909870359690232	0.999737495739279	84011573	86008491	ENSG00000153786.12	ZDHHC7	protein_coding	85011535	-1	8769	8769	-964599	0	0	25	84011573	86011467	1999894	221197
UC_DeLange_28067908_1	UC (DeLange, EUR)	IMD	Tfh_UT	Tfh_UT	CD4	Sorted cell	ENSG00000135709	KIAA0513	6861	4.77272443629017e-24	0.000131445545371504	3.63047183958787e-20	0.999867804278261	7.50176367232672e-07	16:85056751	rs9939389	chr16.4		16	85056751	16:85055589	2.23435e-35	16:85976134	2.28098564767429e-10	9116	10904	0.999999939847299	0.999731406356769	84028193	86026973	ENSG00000135709.12	KIAA0513	protein_coding	85027795	1	28956	27794	948339	0	0	23	84028193	86026973	1998780	221196
UC_DeLange_28067908_1	UC (DeLange, EUR)	IMD	Tfh_UT	Tfh_UT	CD4	Sorted cell	ENSG00000131153	GINS2	6547	3.26285581697418e-09	0.000125066249383089	2.60850173174575e-05	0.999846591393752	2.2540766935164e-06	16:85976134	rs16940186	chr16.4		16	85976134	16:85683226	2.63519e-15	16:85976134	2.28098564767429e-10	8746	10375	0.916920680438281	0.999740045863508	84690484	86690067	ENSG00000131153.8	GINS2	protein_coding	85688954	-1	-287180	5728	-287180	14	0	14	84690229	86690067	1999838	221195
UC_DeLange_28067908_1	UC (DeLange, EUR)	IMD	Tfh_UT	Tfh_UT	CD4	Sorted cell	ENSG00000126368	NR1D1	1923	3.68061041103171e-18	6.93194628844709e-13	5.30960247409769e-06	0.999993886719827	8.03677004365069e-07	17:39783586	rs12942330	chr17.1		17	39783586	17:40096407	1.89021e-14	17:39783586	5.65879383670689e-18	2866	4903	0.905087087976532	0.999999999954323	39100860	40851042	ENSG00000126368.5	NR1D1	protein_coding	40100589	-1	317003	4182	317003	14	0	14	39100860	40944480	1843620	221206
UC_DeLange_28067908_1	UC (DeLange, EUR)	IMD	Tfh_UT	Tfh_UT	CD4	Sorted cell	ENSG00000161381	PLXDC1	1679	1.10658126582545e-17	6.93187412536475e-13	1.59634027244842e-05	0.999983476967967	5.59628617547476e-07	17:39783586	rs12942330	chr17.1		17	39783586	17:39062519	5.87691e-18	17:39783586	5.65879383670689e-18	2599	4987	0.997256152310236	0.999999999957657	38414389	40151991	ENSG00000161381.13	PLXDC1	protein_coding	39151637	-1	-631949	89118	-631949	20	1	20	38278881	40152343	1873462	221211
UC_DeLange_28067908_1	UC (DeLange, EUR)	IMD	Tfh_UT	Tfh_UT	CD4	Sorted cell	ENSG00000273559	CWC25	1270	3.0118417557822e-13	3.27804364383318e-12	0.0839312099659661	0.913489612144576	0.00257917788587919	17:39783586	rs12942330	chr17.1		17	39783586	17:38856232	8.50688e-09	17:39783586	5.65879383670689e-18	2004	4062	0.952555762986568	0.999999999998171	38414389	39820216	ENSG00000273559.4	CWC25	protein_coding	38825321	-1	-958265	-30911	-958265	32	3	32	38278881	39823692	1544811	221213
UC_DeLange_28067908_1	UC (DeLange, EUR)	IMD	Tfh_UT	Tfh_UT	CD4	Sorted cell	ENSG00000276293	PIP4K2B	1267	4.40368351432687e-12	6.62054801720939e-13	0.842188689857104	0.12655309166954	0.0312582184682895	17:39783586	rs12942330	chr17.1		17	39783586	17:38846880	4.16852e-07	17:39783586	5.65879383670689e-18	1988	4356	0.923272683486903	0.999999999997728	37806112	39784555	ENSG00000276293.4	PIP4K2B	protein_coding	38799556	-1	-984030	-47324	-984030	33	2	33	37806112	39797079	1990967	221214
UC_DeLange_28067908_1	UC (DeLange, EUR)	IMD	Tfh_UT	Tfh_UT	CD4	Sorted cell	ENSG00000278834	AC073508.3	1889	6.86068897585771e-14	6.22554352238276e-13	0.0989714397672887	0.898083219482701	0.0029453407493189	17:39783586	rs12942330	chr17.1		17	39783586	17:40708479	6.67935e-07	17:39783586	5.65879383670689e-18	2683	5884	0.912979396885406	0.999999999954382	39651445	41647956	ENSG00000278834.1	AC073508.3	lncRNA	40648025	1	-864439	60454	-864439	30	2	30	39651445	41647956	1996511	221215
UC_DeLange_28067908_1	UC (DeLange, EUR)	IMD	Tfh_UT	Tfh_UT	CD4	Sorted cell	ENSG00000108344	PSMD3	2165	1.09816134307732e-14	6.81764893065183e-13	0.0158419379749767	0.983504186915037	0.000653875109296255	17:39887396	rs12936409	chr17.1		17	39887396	17:40023022	9.4381e-09	17:39783586	5.65879383670689e-18	3260	5258	0.929968997560306	0.99999999995431	38981041	40851042	ENSG00000108344.14	PSMD3	protein_coding	39980807	1	-93411	42215	-197221	5	2	9	38981041	40944480	1963439	221204
UC_DeLange_28067908_1	UC (DeLange, EUR)	IMD	Tfh_UT	Tfh_UT	CD4	Sorted cell	ENSG00000131748	STARD3	2012	6.93123094201028e-14	6.19043247253294e-13	0.0999890693333481	0.893010032286259	0.0070008983797052	17:39887396	rs12936409	chr17.1		17	39887396	17:39619021	1.20729e-07	17:39783586	5.65879383670689e-18	3177	4555	0.931221505069274	0.999999999955535	38841426	40635229	ENSG00000131748.15	STARD3	protein_coding	39637144	1	250252	-18123	146442	10	1	6	38841426	40635229	1793803	221207
UC_DeLange_28067908_1	UC (DeLange, EUR)	IMD	Tfh_UT	Tfh_UT	CD4	Sorted cell	ENSG00000126351	THRA	2043	1.40506200997776e-33	6.93198865448887e-13	2.02692485520286e-21	0.999999999999304	8.35757737815113e-15	17:40096407	rs883871	chr17.1		17	40096407	17:40096407	2.95081e-39	17:39783586	5.65879383670689e-18	3041	5067	0.968444371090016	0.99999999995432	39058397	40851042	ENSG00000126351.12	THRA	protein_coding	40062965	1	33442	33442	-279379	0	0	13	39058397	40944480	1886083	221205
UC_DeLange_28067908_1	UC (DeLange, EUR)	IMD	Tfh_UT	Tfh_UT	CD4	Sorted cell	ENSG00000073584	SMARCE1	1889	5.16311959850863e-31	6.93198865446055e-13	7.44825165742512e-19	0.999999999995168	4.13779787451152e-12	17:40619553	rs11659024	chr17.1		17	40619553	17:40623690	1.95068e-34	17:39783586	5.65879383670689e-18	2683	5884	0.999970456843738	0.999999999954382	39651445	41647956	ENSG00000073584.18	SMARCE1	protein_coding	40647818	-1	28265	24128	864232	0	0	29	39651445	41647956	1996511	221203
UC_DeLange_28067908_1	UC (DeLange, EUR)	IMD	Tfh_UT	Tfh_UT	CD4	Sorted cell	ENSG00000133195	SLC39A11	4207	1.21236309489582e-09	1.52632953604939e-06	0.000793380651667005	0.998842217481587	0.000362874324845969	17:72645726	rs7214193	chr17.4		17	72645726	17:72646603	1.24528e-12	17:72643257	5.9852560652701e-12	6002	7457	0.951676856978302	0.999998886540518	72092716	74092607	ENSG00000133195.11	SLC39A11	protein_coding	73092688	-1	446962	446085	449431	2	2	2	72092716	74092607	1999891	221209
UC_DeLange_28067908_1	UC (DeLange, EUR)	IMD	Tfh_UT	Tfh_UT	CD4	Sorted cell	ENSG00000133193	VCF1	4223	1.6106916452762e-15	1.52809539331521e-06	1.05405014589966e-09	0.999998464619984	6.23057058398191e-09	17:73231532	rs1123169	chr17.4		17	73231532	17:73231532	1.69704e-19	17:72643257	5.9852560652701e-12	6006	7708	0.913537311770965	0.999998842806973	72237772	74236672	ENSG00000133193.12	FAM104A	protein_coding	73232394	-1	862	862	589137	0	0	7	72237183	74236672	1999489	221208
UC_DeLange_28067908_1	UC (DeLange, EUR)	IMD	Tfh_UT	Tfh_UT	CD4	Sorted cell	ENSG00000141219	MTNAP1	4223	5.12647757922912e-21	1.52809539422192e-06	3.35481000290788e-15	0.999998465738107	6.16649305912316e-09	17:73236668	rs904383	chr17.4		17	73236668	17:73236548	1.08861e-25	17:72643257	5.9852560652701e-12	6005	7714	0.953459171160679	0.999998842204642	72232511	74232069	ENSG00000141219.15	C17orf80	protein_coding	73232433	1	4235	4115	-589176	0	0	8	72232511	74232069	1999558	221210
UC_DeLange_28067908_1	UC (DeLange, EUR)	IMD	Tfh_UT	Tfh_UT	CD4	Sorted cell	ENSG00000076650	GPATCH1	4892	5.1186144452668e-16	4.10286600790622e-08	1.24757039484159e-08	0.99999994533424	1.16139492031261e-09	19:33263138	rs10408351	chr19.1		19	33263138	19:33076431	1.03698e-16	19:33263138	3.24291643201126e-14	6279	7741	0.956330870206457	0.997537431601904	32081742	34080793	ENSG00000076650.6	GPATCH1	protein_coding	33081181	1	181957	-4750	181957	5	0	5	32081742	34080793	1999051	221216
UC_DeLange_28067908_1	UC (DeLange, EUR)	IMD	Tfh_UT	Tfh_UT	CD4	Sorted cell	ENSG00000121289	CEP89	4989	5.63458448812844e-11	4.09701069819398e-08	0.00137332883153776	0.998572710938753	5.39192032571043e-05	19:33263138	rs10408351	chr19.1		19	33263138	19:32959268	1.44458e-10	19:33263138	3.24291643201126e-14	6394	7865	0.948301516967338	0.997537431428787	31972458	33971251	ENSG00000121289.17	CEP89	protein_coding	32971958	-1	-291180	12690	-291180	8	0	8	31972458	33971251	1998793	221217
UC_DeLange_28067908_1	UC (DeLange, EUR)	IMD	Tfh_UT	Tfh_UT	CD4	Sorted cell	ENSG00000124299	PEPD	4479	6.64990432307685e-09	3.40751003255167e-08	0.162079481494833	0.830504574838565	0.00741590294159844	19:33263138	rs10408351	chr19.1		19	33263138	19:33369952	7.86535e-10	19:33263138	3.24291643201126e-14	5784	7587	0.928195338677233	0.997537429100906	32522253	34521785	ENSG00000124299.13	PEPD	protein_coding	33521791	-1	258653	151839	258653	6	1	6	32522253	34521785	1999532	221218
UC_DeLange_28067908_1	UC (DeLange, EUR)	IMD	Tfh_UT	Tfh_UT	CD4	Sorted cell	ENSG00000131944	FAAP24	4989	2.74343751542682e-10	4.0742197766801e-08	0.00668663651312007	0.993017348794295	0.000295973676042448	19:33263138	rs10408351	chr19.1		19	33263138	19:32972540	3.11802e-10	19:33263138	3.24291643201126e-14	6394	7865	0.941280677062069	0.997537431428787	31972458	33971251	ENSG00000131944.9	FAAP24	protein_coding	32972242	1	290896	298	290896	7	0	7	31972458	33971251	1998793	221219
UC_DeLange_28067908_1	UC (DeLange, EUR)	IMD	Tfh_UT	Tfh_UT	CD4	Sorted cell	ENSG00000173809	TDRD12	4749	3.1189533294265e-11	4.09962815434347e-08	0.000760188891533411	0.999210719741446	2.90503395494945e-05	19:33263138	rs10408351	chr19.1		19	33263138	19:32723923	6.0011e-10	19:33263138	3.24291643201126e-14	6200	7465	0.922253788694955	0.997537431524721	31720801	33719544	ENSG00000173809.17	TDRD12	protein_coding	32719767	1	543371	4156	543371	11	1	11	31720801	33719544	1998743	221220
UC_DeLange_28067908_1	UC (DeLange, EUR)	IMD	Tfh_UT	Tfh_UT	CD4	Sorted cell	ENSG00000025772	TOMM34	4231	1.22909748135018e-29	7.59212944228902e-24	1.61890731998343e-06	0.999998300615141	8.04775335016343e-08	20:44436388	rs6017342	chr20.1		20	44436388	20:44960400	2.85268e-24	20:44436388	2.78591071656385e-30	5636	6738	0.999999735082895	1	43961648	45960177	ENSG00000025772.7	TOMM34	protein_coding	44960397	-1	524009	-3	524009	11	0	11	43961648	45960177	1998529	221221
UC_DeLange_28067908_1	UC (DeLange, EUR)	IMD	Tfh_UT	Tfh_UT	CD4	Sorted cell	ENSG00000101057	MYBL2	3737	5.66198039950496e-25	6.99841946492176e-24	0.0745768472675749	0.921790449746013	0.00363270298641002	20:44436388	rs6017342	chr20.1		20	44436388	20:43576421	1.70761e-09	20:44436388	2.78591071656385e-30	5216	6746	0.946775504750854	1	42667235	44665619	ENSG00000101057.15	MYBL2	protein_coding	43667114	1	769274	-90693	769274	9	3	9	42667235	44666739	1999504	221223
UC_DeLange_28067908_1	UC (DeLange, EUR)	IMD	Tfh_UT	Tfh_UT	CD4	Sorted cell	ENSG00000101109	STK4	4231	1.79606414242227e-30	7.59214045954583e-24	2.36568818295282e-07	0.999999751892406	1.15387751971153e-08	20:44436388	rs6017342	chr20.1		20	44436388	20:45002795	2.08766e-24	20:44436388	2.78591071656385e-30	5638	6738	0.999958007059436	1	43966715	45966087	ENSG00000101109.11	STK4	protein_coding	44966512	1	-530124	36283	-530124	13	0	13	43966715	45966087	1999372	221224
UC_DeLange_28067908_1	UC (DeLange, EUR)	IMD	Tfh_UT	Tfh_UT	CD4	Sorted cell	ENSG00000124193	SRSF6	3997	1.86019603025159e-35	7.59214234301937e-24	2.45015958105315e-12	0.999999999997442	1.11825314775484e-13	20:44436388	rs6017342	chr20.1		20	44436388	20:43465834	2.41983e-26	20:44436388	2.78591071656385e-30	5479	7224	0.999999952628261	1	42458810	44457755	ENSG00000124193.14	SRSF6	protein_coding	43457896	1	978492	7938	978492	16	0	16	42458810	44457755	1998945	221228
UC_DeLange_28067908_1	UC (DeLange, EUR)	IMD	Tfh_UT	Tfh_UT	CD4	Sorted cell	ENSG00000168734	PKIG	3867	5.56247360500796e-25	7.01204889457375e-24	0.0732661922508359	0.923586622852461	0.00314718489670573	20:44436388	rs6017342	chr20.1		20	44436388	20:44656303	8.97486e-08	20:44436388	2.78591071656385e-30	5217	6326	0.907101649038171	1	43532088	45531250	ENSG00000168734.13	PKIG	protein_coding	44582579	1	-146191	73724	-146191	3	1	3	43532088	45531250	1999162	221231
UC_DeLange_28067908_1	UC (DeLange, EUR)	IMD	Tfh_UT	Tfh_UT	CD4	Sorted cell	ENSG00000244274	DBNDD2	3960	5.30140189779447e-25	7.03627570405922e-24	0.069827482919301	0.926777163826529	0.00339535325417031	20:44436388	rs6017342	chr20.1		20	44436388	20:45370996	1.93149e-07	20:44436388	2.78591071656385e-30	5374	6419	0.928912970965474	1	44406498	46405494	ENSG00000244274.7	DBNDD2	protein_coding	45408289	1	-971901	-37293	-971901	25	1	25	44406498	46405494	1998996	221237
UC_DeLange_28067908_1	UC (DeLange, EUR)	IMD	Tfh_UT	Tfh_UT	CD4	Sorted cell	ENSG00000196839	ADA	4100	1.0974006997912e-54	7.59214234303874e-24	1.4454427356692e-31	1	8.27522992648541e-25	20:44646360	rs2299686	chr20.1		20	44646360	20:44646360	5.00319e-50	20:44436388	2.78591071656385e-30	5463	6587	0.904490570789655	1	43653194	45652101	ENSG00000196839.12	ADA	protein_coding	44651699	-1	5339	5339	215311	0	0	4	43652744	45652101	1999357	221234
UC_DeLange_28067908_1	UC (DeLange, EUR)	IMD	Tfh_UT	Tfh_UT	CD4	Sorted cell	ENSG00000101190	TCFL5	4318	6.61408644053511e-26	1.24560131818703e-10	5.30995459231612e-16	0.999999999874085	1.35297809929922e-12	20:62859705	rs4809427	chr20.2		20	62859705	20:62863566	5.01543e-27	20:63697746	7.59268588685494e-17	5834	8808	0.999999999999982	0.999999229818806	61862181	63861569	ENSG00000101190.12	TCFL5	protein_coding	62861822	-1	2117	-1744	-835924	0	0	29	61862181	63861569	1999388	221226
UC_DeLange_28067908_1	UC (DeLange, EUR)	IMD	Tfh_UT	Tfh_UT	CD4	Sorted cell	ENSG00000092758	COL9A3	4360	1.10675759341464e-17	1.24560120507994e-10	8.88532772189635e-08	0.999999908174541	2.84762444933267e-09	20:63697746	rs6062496	chr20.2		20	63697746	20:62820645	5.45363e-20	20:63697746	7.59268588685494e-17	5904	8851	0.96744486768898	0.9999992298254	61816643	63816063	ENSG00000092758.15	COL9A3	protein_coding	62817050	1	880696	3595	880696	30	0	30	61816643	63816063	1999420	221222
UC_DeLange_28067908_1	UC (DeLange, EUR)	IMD	Tfh_UT	Tfh_UT	CD4	Sorted cell	ENSG00000101161	PRPF6	2301	8.7937647035852e-11	2.72929684692922e-11	0.705985501567581	0.218964701444833	0.0750497968723568	20:63697746	rs6062496	chr20.2		20	63697746	20:63970709	8.08091e-10	20:63697746	7.59268588685494e-17	3102	5345	0.921076321261208	0.999999229822046	62981452	64328876	ENSG00000101161.7	PRPF6	protein_coding	63981132	1	-283386	-10423	-283386	19	1	19	62981452	64328876	1347424	221225
UC_DeLange_28067908_1	UC (DeLange, EUR)	IMD	Tfh_UT	Tfh_UT	CD4	Sorted cell	ENSG00000101161	PRPF6	2301	8.7937647035852e-11	2.72929684692922e-11	0.705985501567581	0.218964701444833	0.0750497968723568	20:63697746	rs6062496	chr20.3		20	63697746	20:63970709	8.08091e-10	20:63697746	7.59268588685494e-17	3102	5345	0.921076321261208	0.999999229822046	62981452	64328876	ENSG00000101161.7	PRPF6	protein_coding	63981132	1	-283386	-10423	-283386	19	1	19	62981452	64328876	1347424	221225
UC_DeLange_28067908_1	UC (DeLange, EUR)	IMD	Tfh_UT	Tfh_UT	CD4	Sorted cell	ENSG00000101191	DIDO1	4390	7.61663712939085e-17	1.2456004906615e-10	6.11482744704119e-07	0.999999335421557	5.2971139028583e-08	20:63697746	rs6062496	chr20.2		20	63697746	20:62922450	2.11332e-18	20:63697746	7.59268588685494e-17	5932	8705	0.9419338637454	0.999999229819155	61938146	63937933	ENSG00000101191.16	DIDO1	protein_coding	62926505	-1	-771241	4055	-771241	28	0	28	61938146	63937933	1999787	221227
UC_DeLange_28067908_1	UC (DeLange, EUR)	IMD	Tfh_UT	Tfh_UT	CD4	Sorted cell	ENSG00000130589	HELZ2	3340	2.32152280944681e-13	1.24315507491239e-10	0.00186377677854635	0.998035895015818	0.000100328081088597	20:63697746	rs6062496	chr20.2		20	63697746	20:63569385	1.06962e-21	20:63697746	7.59268588685494e-17	4515	7194	0.913864221414224	0.999999229814668	62574518	64328876	ENSG00000130589.16	HELZ2	protein_coding	63574239	-1	-123507	4854	-123507	6	0	6	62574266	64328876	1754610	221229
UC_DeLange_28067908_1	UC (DeLange, EUR)	IMD	Tfh_UT	Tfh_UT	CD4	Sorted cell	ENSG00000130589	HELZ2	3340	2.32152280944681e-13	1.24315507491239e-10	0.00186377677854635	0.998035895015818	0.000100328081088597	20:63697746	rs6062496	chr20.3		20	63697746	20:63569385	1.06962e-21	20:63697746	7.59268588685494e-17	4515	7194	0.913864221414224	0.999999229814668	62574518	64328876	ENSG00000130589.16	HELZ2	protein_coding	63574239	-1	-123507	4854	-123507	6	0	6	62574266	64328876	1754610	221229
UC_DeLange_28067908_1	UC (DeLange, EUR)	IMD	Tfh_UT	Tfh_UT	CD4	Sorted cell	ENSG00000130590	SAMD10	2302	3.58565522322881e-11	8.71681530279493e-11	0.287865400831973	0.699783107556536	0.0123514914884649	20:63697746	rs6062496	chr20.2		20	63697746	20:63971515	4.44679e-16	20:63697746	7.59268588685494e-17	3106	5349	0.961093722764283	0.999999229822033	62980435	64328876	ENSG00000130590.13	SAMD10	protein_coding	63979642	-1	281896	8127	281896	18	0	18	62980048	64328876	1348828	221230
UC_DeLange_28067908_1	UC (DeLange, EUR)	IMD	Tfh_UT	Tfh_UT	CD4	Sorted cell	ENSG00000130590	SAMD10	2302	3.58565522322881e-11	8.71681530279493e-11	0.287865400831973	0.699783107556536	0.0123514914884649	20:63697746	rs6062496	chr20.3		20	63697746	20:63971515	4.44679e-16	20:63697746	7.59268588685494e-17	3106	5349	0.961093722764283	0.999999229822033	62980435	64328876	ENSG00000130590.13	SAMD10	protein_coding	63979642	-1	281896	8127	281896	18	0	18	62980048	64328876	1348828	221230
UC_DeLange_28067908_1	UC (DeLange, EUR)	IMD	Tfh_UT	Tfh_UT	CD4	Sorted cell	ENSG00000171700	RGS19	2042	2.82607564147265e-12	1.21606023498814e-10	0.0226884445566057	0.97628161824581	0.00102993707315187	20:63697746	rs6062496	chr20.2		20	63697746	20:64074752	1.08206e-15	20:63697746	7.59268588685494e-17	2773	4880	0.998281115496123	0.999999229823943	63080297	64328876	ENSG00000171700.13	RGS19	protein_coding	64079518	-1	381772	4766	381772	24	0	24	63080297	64328876	1248579	221232
UC_DeLange_28067908_1	UC (DeLange, EUR)	IMD	Tfh_UT	Tfh_UT	CD4	Sorted cell	ENSG00000171700	RGS19	2042	2.82607564147265e-12	1.21606023498814e-10	0.0226884445566057	0.97628161824581	0.00102993707315187	20:63697746	rs6062496	chr20.3		20	63697746	20:64074752	1.08206e-15	20:63697746	7.59268588685494e-17	2773	4880	0.998281115496123	0.999999229823943	63080297	64328876	ENSG00000171700.13	RGS19	protein_coding	64079518	-1	381772	4766	381772	24	0	24	63080297	64328876	1248579	221232
UC_DeLange_28067908_1	UC (DeLange, EUR)	IMD	Tfh_UT	Tfh_UT	CD4	Sorted cell	ENSG00000196421	C20orf204	2163	3.1671073418743e-13	1.2423239852228e-10	0.00254263326417947	0.997368698657454	8.86679538166418e-05	20:63697746	rs6062496	chr20.2		20	63697746	20:63971515	2.42669e-22	20:63697746	7.59268588685494e-17	2924	5100	0.996485613047664	0.999999229823449	63034465	64328876	ENSG00000196421.8	C20orf204	protein_coding	64036182	1	-338436	-64667	-338436	20	2	20	63034465	64328876	1294411	221233
UC_DeLange_28067908_1	UC (DeLange, EUR)	IMD	Tfh_UT	Tfh_UT	CD4	Sorted cell	ENSG00000196421	C20orf204	2163	3.1671073418743e-13	1.2423239852228e-10	0.00254263326417947	0.997368698657454	8.86679538166418e-05	20:63697746	rs6062496	chr20.3		20	63697746	20:63971515	2.42669e-22	20:63697746	7.59268588685494e-17	2924	5100	0.996485613047664	0.999999229823449	63034465	64328876	ENSG00000196421.8	C20orf204	protein_coding	64036182	1	-338436	-64667	-338436	20	2	20	63034465	64328876	1294411	221233
UC_DeLange_28067908_1	UC (DeLange, EUR)	IMD	Tfh_UT	Tfh_UT	CD4	Sorted cell	ENSG00000197457	STMN3	3130	3.6015469213925e-16	1.24547845549981e-10	2.891412262487e-06	0.999901172039738	9.59364234523248e-05	20:63697746	rs6062496	chr20.2		20	63697746	20:63638589	6.17772e-33	20:63697746	7.59268588685494e-17	4212	6842	0.99999546160753	0.999999229815936	62658119	64328876	ENSG00000197457.9	STMN3	protein_coding	63653424	-1	-44322	14835	-44322	3	0	3	62658093	64328876	1670783	221235
UC_DeLange_28067908_1	UC (DeLange, EUR)	IMD	Tfh_UT	Tfh_UT	CD4	Sorted cell	ENSG00000197457	STMN3	3130	3.6015469213925e-16	1.24547845549981e-10	2.891412262487e-06	0.999901172039738	9.59364234523248e-05	20:63697746	rs6062496	chr20.3		20	63697746	20:63638589	6.17772e-33	20:63697746	7.59268588685494e-17	4212	6842	0.99999546160753	0.999999229815936	62658119	64328876	ENSG00000197457.9	STMN3	protein_coding	63653424	-1	-44322	14835	-44322	3	0	3	62658093	64328876	1670783	221235
UC_DeLange_28067908_1	UC (DeLange, EUR)	IMD	Tfh_UT	Tfh_UT	CD4	Sorted cell	ENSG00000231133	HAR1B	4384	1.03346828372439e-14	1.2454947117821e-10	8.29694276854434e-05	0.999914409639121	2.62080863252159e-06	20:63697746	rs6062496	chr20.2		20	63697746	20:63102366	7.61958e-13	20:63697746	7.59268588685494e-17	5953	8499	0.988335689378002	0.999999229816777	62102635	64093345	ENSG00000231133.6	HAR1B	lncRNA	63102371	-1	-595375	5	-595375	23	0	23	62102635	64093345	1990710	221236
UC_DeLange_28067908_1	UC (DeLange, EUR)	IMD	Tfh_UT	Tfh_UT	CD4	Sorted cell	ENSG00000231133	HAR1B	4384	1.03346828372439e-14	1.2454947117821e-10	8.29694276854434e-05	0.999914409639121	2.62080863252159e-06	20:63697746	rs6062496	chr20.3		20	63697746	20:63102366	7.61958e-13	20:63697746	7.59268588685494e-17	5953	8499	0.988335689378002	0.999999229816777	62102635	64093345	ENSG00000231133.6	HAR1B	lncRNA	63102371	-1	-595375	5	-595375	23	0	23	62102635	64093345	1990710	221236
UC_DeLange_28067908_1	UC (DeLange, EUR)	IMD	Tfh_UT	Tfh_UT	CD4	Sorted cell	ENSG00000268858	AL118506.1	2520	1.96086649234588e-24	1.24560131654859e-10	1.57423283516419e-14	0.999999999841137	3.42845842583431e-11	20:63861215	rs2281535	chr20.2		20	63861215	20:63861215	6.16685e-25	20:63697746	7.59268588685494e-17	3399	5780	0.984764469383796	0.999999229819845	62865095	64328876	ENSG00000268858.2	AL118506.1	lncRNA	63865874	-1	4659	4659	168128	2	2	11	62865095	64328876	1463781	221238
UC_DeLange_28067908_1	UC (DeLange, EUR)	IMD	Tfh_UT	Tfh_UT	CD4	Sorted cell	ENSG00000268858	AL118506.1	2520	1.96086649234588e-24	1.24560131654859e-10	1.57423283516419e-14	0.999999999841137	3.42845842583431e-11	20:63861215	rs2281535	chr20.3		20	63861215	20:63861215	6.16685e-25	20:63697746	7.59268588685494e-17	3399	5780	0.984764469383796	0.999999229819845	62865095	64328876	ENSG00000268858.2	AL118506.1	lncRNA	63865874	-1	4659	4659	168128	2	2	11	62865095	64328876	1463781	221238
UC_DeLange_28067908_1	UC (DeLange, EUR)	IMD	Tfh_UT	Tfh_UT	CD4	Sorted cell	ENSG00000155307	SAMSN1	4245	4.17623933267854e-12	3.06171129103914e-09	0.00136205563536867	0.998558780866429	7.91604323160498e-05	21:15460903	rs1736161	chr21.1		21	15460903	21:14590042	8.93262e-13	21:15460903	2.51487886167805e-14	6161	7159	0.999030424083038	0.999999997924412	13583553	15583352	ENSG00000155307.17	SAMSN1	protein_coding	14546315	-1	-914588	-43727	-914588	8	1	8	13583553	15583352	1999799	221239
UC_DeLange_28067908_1	UC (DeLange, EUR)	IMD	Tfh_UT	Tfh_UT	CD4	Sorted cell	ENSG00000180530	NRIP1	4382	3.40522431691451e-13	3.06566419024497e-09	0.000111059367074793	0.999848072005101	4.08655618184834e-05	21:15460903	rs1736161	chr21.1		21	15460903	21:15067346	7.49526e-13	21:15460903	2.51487886167805e-14	6001	7335	0.950499968767082	0.999999997907553	14066323	16063566	ENSG00000180530.10	NRIP1	protein_coding	15065000	-1	-395903	-2346	-395903	2	1	2	14066323	16063566	1997243	221241
UC_DeLange_28067908_1	UC (DeLange, EUR)	IMD	Tfh_UT	Tfh_UT	CD4	Sorted cell	ENSG00000157578	LCA5L	5350	5.98899138339623e-28	6.45543000026268e-27	0.0845433632664613	0.911269884578482	0.00418675215505964	21:39094373	rs2836881	chr21.2		21	39094373	21:39398686	2.95388e-08	21:39094373	9.3832325346687e-33	6734	8125	0.92758913946911	1	38446778	40445566	ENSG00000157578.13	LCA5L	protein_coding	39445778	-1	351405	47092	351405	9	0	9	38446323	40445566	1999243	221240
UC_DeLange_28067908_1	UC (DeLange, EUR)	IMD	Tfh_UT	Tfh_UT	CD4	Sorted cell	ENSG00000182093	GET1	5345	1.06173524030382e-30	7.08282198214926e-27	0.000149879441073611	0.999843789833633	6.3307252886281e-06	21:39094373	rs2836881	chr21.2		21	39094373	21:39400119	2.4196e-13	21:39094373	9.3832325346687e-33	6746	8102	0.928323127256803	1	38380751	40378508	ENSG00000182093.14	WRB	protein_coding	39380326	1	-285953	19793	-285953	7	1	7	38380751	40378508	1997757	221242
UC_DeLange_28067908_1	UC (DeLange, EUR)	IMD	Tfh_UT	Tfh_UT	CD4	Sorted cell	ENSG00000183527	PSMG1	5384	3.58930001410129e-33	7.08392474467271e-27	5.06682136504259e-07	0.999999473496938	1.98209313514141e-08	21:39094373	rs2836881	chr21.2		21	39094373	21:39153361	3.30218e-15	21:39094373	9.3832325346687e-33	6745	8051	0.94892657241221	1	38184985	40183803	ENSG00000183527.11	PSMG1	protein_coding	39183451	-1	89078	30090	89078	0	0	0	38184985	40183803	1998818	221243
UC_DeLange_28067908_1	UC (DeLange, EUR)	IMD	Tfh_UT	Tfh_UT	CD4	Sorted cell	ENSG00000244627	TPTEP2	3188	1.57582663539607e-16	2.18458698721745e-05	7.21322591381912e-12	0.999977986661621	1.67461292437289e-07	22:38358267	rs5757062	chr22.1		22	38358267	22:38373206	4.2649e-24	22:39266475	4.6573240981361e-11	4492	6030	0.929414569000019	0.995453392479845	37399132	39398236	ENSG00000244627.5	Z98749.2	transcribed_unprocessed_pseudogene	38384096	-1	25829	10890	-882379	0	0	40	37399109	39398236	1999127	221266
UC_DeLange_28067908_1	UC (DeLange, EUR)	IMD	Tfh_UT	Tfh_UT	CD4	Sorted cell	ENSG00000244627	TPTEP2	3188	1.57582663539607e-16	2.18458698721745e-05	7.21322591381912e-12	0.999977986661621	1.67461292437289e-07	22:38358267	rs5757062	chr22.2		22	38358267	22:38373206	4.2649e-24	22:39266475	4.6573240981361e-11	4492	6030	0.929414569000019	0.995453392479845	37399132	39398236	ENSG00000244627.5	Z98749.2	transcribed_unprocessed_pseudogene	38384096	-1	25829	10890	-882379	0	0	40	37399109	39398236	1999127	221266
UC_DeLange_28067908_1	UC (DeLange, EUR)	IMD	Tfh_UT	Tfh_UT	CD4	Sorted cell	ENSG00000272669	AL021707.6	2868	2.92394314873982e-14	2.18459204399097e-05	1.33840956836283e-09	0.999978024592433	1.2814868915593e-07	22:38734966	rs9835	chr22.1		22	38734966	22:38734966	3.54906e-19	22:39266475	4.6573240981361e-11	4265	5704	0.940687891341677	0.995453739975913	37744345	39741695	ENSG00000272669.1	AL021707.6	lncRNA	38742625	1	-7659	-7659	523850	2	2	21	37744086	39742278	1998192	221267
UC_DeLange_28067908_1	UC (DeLange, EUR)	IMD	Tfh_UT	Tfh_UT	CD4	Sorted cell	ENSG00000272669	AL021707.6	2868	2.92394314873982e-14	2.18459204399097e-05	1.33840956836283e-09	0.999978024592433	1.2814868915593e-07	22:38734966	rs9835	chr22.2		22	38734966	22:38734966	3.54906e-19	22:39266475	4.6573240981361e-11	4265	5704	0.940687891341677	0.995453739975913	37744345	39741695	ENSG00000272669.1	AL021707.6	lncRNA	38742625	1	-7659	-7659	523850	2	2	21	37744086	39742278	1998192	221267
UC_DeLange_28067908_1	UC (DeLange, EUR)	IMD	Tfh_UT	Tfh_UT	CD4	Sorted cell	ENSG00000221890	NPTXR	2867	4.24174596720385e-14	2.18459633521042e-05	1.94161783417979e-09	0.99997765861921	4.93475777844899e-07	22:38820662	rs2235135	chr22.1		22	38820662	22:38820662	4.27273e-20	22:39266475	4.6573240981361e-11	4248	5637	0.999999245142865	0.995453858788378	37845425	39841193	ENSG00000221890.3	NPTXR	protein_coding	38844028	-1	23366	23366	-422447	0	0	17	37844163	39843606	1999443	221261
UC_DeLange_28067908_1	UC (DeLange, EUR)	IMD	Tfh_UT	Tfh_UT	CD4	Sorted cell	ENSG00000221890	NPTXR	2867	4.24174596720385e-14	2.18459633521042e-05	1.94161783417979e-09	0.99997765861921	4.93475777844899e-07	22:38820662	rs2235135	chr22.2		22	38820662	22:38820662	4.27273e-20	22:39266475	4.6573240981361e-11	4248	5637	0.999999245142865	0.995453858788378	37845425	39841193	ENSG00000221890.3	NPTXR	protein_coding	38844028	-1	23366	23366	-422447	0	0	17	37844163	39843606	1999443	221261
UC_DeLange_28067908_1	UC (DeLange, EUR)	IMD	Tfh_UT	Tfh_UT	CD4	Sorted cell	ENSG00000239713	APOBEC3G	2855	4.062636439357e-14	2.1845983967564e-05	1.85963093352071e-09	0.999977924364817	2.27791543810386e-07	22:39090588	rs28583464	chr22.1		22	39090588	22:39090588	3.95171e-37	22:39266475	4.6573240981361e-11	4231	5712	0.999999999662133	0.995453626522968	38077391	40076395	ENSG00000239713.8	APOBEC3G	protein_coding	39077275	1	13313	13313	189200	0	0	7	38077027	40076395	1999368	221264
UC_DeLange_28067908_1	UC (DeLange, EUR)	IMD	Tfh_UT	Tfh_UT	CD4	Sorted cell	ENSG00000239713	APOBEC3G	2855	4.062636439357e-14	2.1845983967564e-05	1.85963093352071e-09	0.999977924364817	2.27791543810386e-07	22:39090588	rs28583464	chr22.2		22	39090588	22:39090588	3.95171e-37	22:39266475	4.6573240981361e-11	4231	5712	0.999999999662133	0.995453626522968	38077391	40076395	ENSG00000239713.8	APOBEC3G	protein_coding	39077275	1	13313	13313	189200	0	0	7	38077027	40076395	1999368	221264
UC_DeLange_28067908_1	UC (DeLange, EUR)	IMD	Tfh_UT	Tfh_UT	CD4	Sorted cell	ENSG00000100211	CBY1	2935	1.15626015393145e-06	2.06357859788604e-05	0.0529269106366756	0.944582139867379	0.00246915744981321	22:39266475	rs9611131	chr22.1		22	39266475	22:38725247	9.57539e-08	22:39266475	4.6573240981361e-11	4323	5800	0.923160462818789	0.9954534772378	37657251	39655161	ENSG00000100211.10	CBY1	protein_coding	38656638	1	609837	68609	609837	33	7	33	37656832	39656530	1999698	221246
UC_DeLange_28067908_1	UC (DeLange, EUR)	IMD	Tfh_UT	Tfh_UT	CD4	Sorted cell	ENSG00000100211	CBY1	2935	1.15626015393145e-06	2.06357859788604e-05	0.0529269106366756	0.944582139867379	0.00246915744981321	22:39266475	rs9611131	chr22.2		22	39266475	22:38725247	9.57539e-08	22:39266475	4.6573240981361e-11	4323	5800	0.923160462818789	0.9954534772378	37657251	39655161	ENSG00000100211.10	CBY1	protein_coding	38656638	1	609837	68609	609837	33	7	33	37656832	39656530	1999698	221246
UC_DeLange_28067908_1	UC (DeLange, EUR)	IMD	Tfh_UT	Tfh_UT	CD4	Sorted cell	ENSG00000100242	SUN2	2855	3.5852424387643e-06	1.80851507772401e-05	0.164111067679563	0.827814495574902	0.00805276635231894	22:39266475	rs9611131	chr22.1		22	39266475	22:38751710	8.7315e-12	22:39266475	4.6573240981361e-11	4241	5661	0.950905079126713	0.995453760112191	37796445	39793912	ENSG00000100242.15	SUN2	protein_coding	38755998	-1	-510477	4288	-510477	19	0	19	37795333	39793912	1998579	221248
UC_DeLange_28067908_1	UC (DeLange, EUR)	IMD	Tfh_UT	Tfh_UT	CD4	Sorted cell	ENSG00000100242	SUN2	2855	3.5852424387643e-06	1.80851507772401e-05	0.164111067679563	0.827814495574902	0.00805276635231894	22:39266475	rs9611131	chr22.2		22	39266475	22:38751710	8.7315e-12	22:39266475	4.6573240981361e-11	4241	5661	0.950905079126713	0.995453760112191	37796445	39793912	ENSG00000100242.15	SUN2	protein_coding	38755998	-1	-510477	4288	-510477	19	0	19	37795333	39793912	1998579	221248
UC_DeLange_28067908_1	UC (DeLange, EUR)	IMD	Tfh_UT	Tfh_UT	CD4	Sorted cell	ENSG00000100307	CBX7	2756	3.46618218257163e-06	1.82127043068215e-05	0.158661163130952	0.833653735216435	0.00766342276612367	22:39266475	rs9611131	chr22.1		22	39266475	22:39165474	5.96261e-11	22:39266475	4.6573240981361e-11	4086	5717	0.91779023690427	0.995453331876428	38152838	40152488	ENSG00000100307.12	CBX7	protein_coding	39152680	-1	-113795	-12794	-113795	3	1	3	38152838	40152488	1999650	221250
UC_DeLange_28067908_1	UC (DeLange, EUR)	IMD	Tfh_UT	Tfh_UT	CD4	Sorted cell	ENSG00000100307	CBX7	2756	3.46618218257163e-06	1.82127043068215e-05	0.158661163130952	0.833653735216435	0.00766342276612367	22:39266475	rs9611131	chr22.2		22	39266475	22:39165474	5.96261e-11	22:39266475	4.6573240981361e-11	4086	5717	0.91779023690427	0.995453331876428	38152838	40152488	ENSG00000100307.12	CBX7	protein_coding	39152680	-1	-113795	-12794	-113795	3	1	3	38152838	40152488	1999650	221250
UC_DeLange_28067908_1	UC (DeLange, EUR)	IMD	Tfh_UT	Tfh_UT	CD4	Sorted cell	ENSG00000243811	APOBEC3D	2882	3.62693964878689e-07	2.14616428258403e-05	0.0166019520354526	0.982383163065987	0.00099306056177061	22:39266475	rs9611131	chr22.1		22	39266475	22:39037618	2.54726e-09	22:39266475	4.6573240981361e-11	4251	5670	0.974148971907112	0.995453815291944	38021503	40019705	ENSG00000243811.8	APOBEC3D	protein_coding	39021127	1	245348	16491	245348	10	0	10	38021503	40019705	1998202	221265
UC_DeLange_28067908_1	UC (DeLange, EUR)	IMD	Tfh_UT	Tfh_UT	CD4	Sorted cell	ENSG00000243811	APOBEC3D	2882	3.62693964878689e-07	2.14616428258403e-05	0.0166019520354526	0.982383163065987	0.00099306056177061	22:39266475	rs9611131	chr22.2		22	39266475	22:39037618	2.54726e-09	22:39266475	4.6573240981361e-11	4251	5670	0.974148971907112	0.995453815291944	38021503	40019705	ENSG00000243811.8	APOBEC3D	protein_coding	39021127	1	245348	16491	245348	10	0	10	38021503	40019705	1998202	221265
UC_DeLange_28067908_1	UC (DeLange, EUR)	IMD	Tfh_UT	Tfh_UT	CD4	Sorted cell	ENSG00000188511	MIR3667HG	6825	1.94742513888042e-14	3.34133417615003e-05	5.82809051283343e-10	0.999966448950232	1.37125179468583e-07	22:49651176	rs8138399	chr22.3		22	49651176	22:49649208	1.93197e-18	22:50001001	1.56670319956263e-10	9175	10682	0.917995405831444	0.999985157865282	48657624	50657521	ENSG00000188511.12	C22orf34	lncRNA	49657504	-1	6328	8296	-343497	0	0	14	48657624	50657521	1999897	221258
UC_DeLange_28067908_1	UC (DeLange, EUR)	IMD	Tfh_UT	Tfh_UT	CD4	Sorted cell	ENSG00000073169	SELENOO	4611	2.07140817857411e-06	2.91355440405817e-05	0.0662252833300106	0.931492089197013	0.00225142052075762	22:50001001	rs137845	chr22.3		22	50001001	22:50200524	2.20717e-08	22:50001001	1.56670319956263e-10	6290	7121	0.985605325647091	0.999987262499057	49201011	50791377	ENSG00000073169.13	SELENOO	protein_coding	50201011	1	-200010	-487	-200010	7	0	7	49201011	50807939	1606928	221244
UC_DeLange_28067908_1	UC (DeLange, EUR)	IMD	Tfh_UT	Tfh_UT	CD4	Sorted cell	ENSG00000100258	LMF2	3372	8.9386933568461e-10	3.12763802636079e-05	2.85779407101945e-05	0.999938696329546	1.4484556101964e-06	22:50001001	rs137845	chr22.3		22	50001001	22:50511746	1.7743e-18	22:50001001	1.56670319956263e-10	4669	5332	0.998069919276295	0.999988456570554	49507762	50791377	ENSG00000100258.17	LMF2	protein_coding	50507702	-1	506701	-4044	506701	24	1	24	49507762	50807939	1300177	221249
UC_DeLange_28067908_1	UC (DeLange, EUR)	IMD	Tfh_UT	Tfh_UT	CD4	Sorted cell	ENSG00000184164	CRELD2	5772	2.32185355714883e-08	3.12522371446767e-05	0.000742323632105842	0.999170318599209	5.60823130047333e-05	22:50001001	rs137845	chr22.3		22	50001001	22:49890657	6.81821e-18	22:50001001	1.56670319956263e-10	7857	9133	0.907097864540746	0.999985251843044	48918375	50791377	ENSG00000184164.14	CRELD2	protein_coding	49918634	1	82367	-27977	82367	2	2	2	48918375	50807939	1889564	221256
UC_DeLange_28067908_1	UC (DeLange, EUR)	IMD	Tfh_UT	Tfh_UT	CD4	Sorted cell	ENSG00000205559	CHKB-DT	3166	8.06516574052337e-07	3.04448225295787e-05	0.0257851776925578	0.973351126609684	0.000832444358653675	22:50001001	rs137845	chr22.3		22	50001001	22:50583334	1.48539e-09	22:50001001	1.56670319956263e-10	4389	4998	0.92507698510097	0.999988684171607	49583550	50791377	ENSG00000205559.3	CHKB-AS1	lncRNA	50586605	1	-585604	-3271	-585604	37	0	37	49583550	50807939	1224389	221259
UC_DeLange_28067908_1	UC (DeLange, EUR)	IMD	Tfh_UT	Tfh_UT	CD4	Sorted cell	ENSG00000272821	U62317.3	3333	1.3262943026123e-09	3.12759399050815e-05	4.24030190561976e-05	0.999924578250976	1.74146376691672e-06	22:50001001	rs137845	chr22.3		22	50001001	22:50535350	3.92857e-13	22:50001001	1.56670319956263e-10	4611	5248	0.998786331560258	0.999988511326191	49524286	50791377	ENSG00000272821.1	U62317.3	lncRNA	50523926	1	-522925	11424	-522925	26	3	26	49524286	50807939	1283653	221269
UC_DeLange_28067908_1	UC (DeLange, EUR)	IMD	Tfh_UT	Tfh_UT	CD4	Sorted cell	ENSG00000100429	HDAC10	4384	3.12789393069906e-22	3.12772285389884e-05	1.00002326332078e-17	0.999968567812172	1.54959289158516e-07	22:50241042	rs6010216	chr22.3		22	50241042	22:50238410	1.73397e-35	22:50001001	1.56670319956263e-10	5981	6816	0.999999999892512	0.999987436106139	49251638	50791377	ENSG00000100429.17	HDAC10	protein_coding	50251265	-1	10223	12855	250264	2	2	13	49251407	50807939	1556532	221252
UC_DeLange_28067908_1	UC (DeLange, EUR)	IMD	Tfh_UT	Tfh_UT	CD4	Sorted cell	ENSG00000100239	PPP6R2	4020	5.38208414997847e-11	3.1277226470292e-05	1.72071042873137e-06	0.999966708767917	2.93241362940123e-07	22:50453476	rs11704222	chr22.3		22	50453476	22:50459439	1.00251e-15	22:50001001	1.56670319956263e-10	5502	6248	0.971478404511125	0.99998785170807	49343435	50791377	ENSG00000100239.15	PPP6R2	protein_coding	50343327	1	110149	116112	-342326	0	0	20	49343435	50807939	1464504	221247
UC_DeLange_28067908_1	UC (DeLange, EUR)	IMD	Tfh_UT	Tfh_UT	CD4	Sorted cell	ENSG00000205560	CPT1B	3172	2.14306474365088e-84	3.1277315008479e-05	6.85160195709674e-80	0.99996844818647	2.74498518881123e-07	22:50579284	rs762677	chr22.3		22	50579284	22:50579284	4.58994e-103	22:50001001	1.56670319956263e-10	4398	5012	0.999999999999993	0.999988673336701	49580040	50791377	ENSG00000205560.12	CPT1B	protein_coding	50578427	-1	-857	-857	577426	0	0	34	49579275	50807939	1228664	221260
UC_DeLange_28067908_1	UC (DeLange, EUR)	IMD	Tfh_mem_Sch	Tfh_mem_Sch	CD4	Sorted cell	ENSG00000149527	PLCH2	4418	1.60246479066485e-15	2.88682305647654e-07	5.55096127288709e-09	0.999999693043027	1.27237052922365e-08	1:2420707	rs12731309	chr1.1		1	2420707	1:2420707	5.8157e-15	1:2565210	2.87767727631518e-13	5543	6823	0.99999999933992	0.999997522654469	1426175	3425966	ENSG00000149527	ENSG00000149527	protein_coding	2476289	1	-55582	-55582	88921	0	0	6	1426175	3425966	1999791	216715
UC_DeLange_28067908_1	UC (DeLange, EUR)	IMD	Tfh_mem_Sch	Tfh_mem_Sch	CD4	Sorted cell	ENSG00000157873	TNFRSF14	4515	1.78406553420377e-16	1.15793353361789e-07	6.1800279552199e-10	0.399909614525473	0.600090269063167	1:2581777	rs734999	chr1.1		1	2581777	1:2559459	9.83807e-14	1:2565210	2.87767727631518e-13	5627	6868	0.998818046310351	0.999997554537495	1555871	3554324	ENSG00000157873	ENSG00000157873	protein_coding	2556371	1	25406	3088	8839	1	0	0	1555871	3554324	1998453	216716
UC_DeLange_28067908_1	UC (DeLange, EUR)	IMD	Tfh_mem_Sch	Tfh_mem_Sch	CD4	Sorted cell	ENSG00000162591	MEGF6	6611	0.000109592284904214	0.00140384419586773	0.0721115858568739	0.923722413007694	0.00265256465465982	1:2623124	rs12146058	chr1.1		1	2623124	1:3523464	1.95339e-08	1:2623124	2.17297968422207e-08	7548	9044	0.989651459022584	0.992298909849701	2613201	4611351	ENSG00000162591	ENSG00000162591	protein_coding	3611508	-1	988384	88044	988384	8	0	8	2613201	4611351	1998150	216717
UC_DeLange_28067908_1	UC (DeLange, EUR)	IMD	Tfh_mem_Sch	Tfh_mem_Sch	CD4	Sorted cell	ENSG00000284747	AL034417.4	4154	1.89283136592407e-07	8.32957573406266e-07	0.0850302353751853	0.373099507853577	0.541869234530527	1:8092042	rs6668846	chr1.2		1	8092042	1:8020747	6.90081e-08	1:8119684	3.54348110546658e-11	4785	6118	0.976211306450213	0.999998302121885	6991892	8989589	ENSG00000284747	ENSG00000284747	lncRNA	7991134	1	100908	29613	128550	3	1	3	6991892	8990764	1998872	216718
UC_DeLange_28067908_1	UC (DeLange, EUR)	IMD	Tfh_mem_Sch	Tfh_mem_Sch	CD4	Sorted cell	ENSG00000142599	RERE	3951	4.03620259680098e-11	2.22602235862441e-06	1.81315210472314e-05	0.99997882199392	8.204223115749e-07	1:8119684	rs9434993	chr1.2		1	8119684	1:8444361	2.37552e-11	1:8119684	3.54348110546658e-11	4778	5855	0.999926150265511	0.999998297398672	7849313	9848622	ENSG00000142599	ENSG00000142599	protein_coding	8817640	-1	697956	373279	697956	4	2	4	7849313	9848622	1999309	216720
UC_DeLange_28067908_1	UC (DeLange, EUR)	IMD	Tfh_mem_Sch	Tfh_mem_Sch	CD4	Sorted cell	ENSG00000232912	RERE-AS1	4388	2.9519252079394e-07	1.91625835746899e-06	0.132607140304259	0.860813333061984	0.00657731518287963	1:8119684	rs9434993	chr1.2		1	8119684	1:8330435	6.69879e-08	1:8119684	3.54348110546658e-11	5088	6379	0.98421340097356	0.999998264081333	7425246	9424619	ENSG00000232912	ENSG00000232912	lncRNA	8424645	1	-304961	-94210	-304961	1	0	1	7425246	9424619	1999373	216719
UC_DeLange_28067908_1	UC (DeLange, EUR)	IMD	Tfh_mem_Sch	Tfh_mem_Sch	CD4	Sorted cell	ENSG00000131686	CA6	3770	1.42713604721335e-06	7.41030823919883e-07	0.640972821922763	0.332768326852399	0.0262566830579676	1:8120150	rs7523335	chr1.2		1	8120150	1:8940161	8.69327e-09	1:8119684	3.54348110546658e-11	4575	5677	0.925088728107715	0.999998327189391	7946023	9944824	ENSG00000131686	ENSG00000131686	protein_coding	8945868	1	-825718	-5707	-826184	10	0	10	7946023	9944824	1998801	216721
UC_DeLange_28067908_1	UC (DeLange, EUR)	IMD	Tfh_mem_Sch	Tfh_mem_Sch	CD4	Sorted cell	ENSG00000127463	EMC1	5702	4.68396201109746e-42	1.34255483110706e-37	3.48871335620089e-05	0.999963052714526	2.06015191060799e-06	1:19901230	rs4654925	chr1.3		1	19901230	1:19231219	4.37601e-11	1:19901230	3.45118807196152e-44	6492	8129	0.996124731479066	1	18251581	20251504	ENSG00000127463	ENSG00000127463	protein_coding	19251524	-1	-649706	20305	-649706	16	0	16	18251581	20251504	1999923	216722
UC_DeLange_28067908_1	UC (DeLange, EUR)	IMD	Tfh_mem_Sch	Tfh_mem_Sch	CD4	Sorted cell	ENSG00000127463	EMC1	5702	4.68396201109746e-42	1.34255483110706e-37	3.48871335620089e-05	0.999963052714526	2.06015191060799e-06	1:19901230	rs4654925	chr1.4		1	19901230	1:19231219	4.37601e-11	1:19901230	3.45118807196152e-44	6492	8129	0.996124731479066	1	18251581	20251504	ENSG00000127463	ENSG00000127463	protein_coding	19251524	-1	-649706	20305	-649706	16	0	16	18251581	20251504	1999923	216722
UC_DeLange_28067908_1	UC (DeLange, EUR)	IMD	Tfh_mem_Sch	Tfh_mem_Sch	CD4	Sorted cell	ENSG00000127463	EMC1	5702	4.68396201109746e-42	1.34255483110706e-37	3.48871335620089e-05	0.999963052714526	2.06015191060799e-06	1:19901230	rs4654925	chr1.5		1	19901230	1:19231219	4.37601e-11	1:19901230	3.45118807196152e-44	6492	8129	0.996124731479066	1	18251581	20251504	ENSG00000127463	ENSG00000127463	protein_coding	19251524	-1	-649706	20305	-649706	16	0	16	18251581	20251504	1999923	216722
UC_DeLange_28067908_1	UC (DeLange, EUR)	IMD	Tfh_mem_Sch	Tfh_mem_Sch	CD4	Sorted cell	ENSG00000127463	EMC1	5702	4.68396201109746e-42	1.34255483110706e-37	3.48871335620089e-05	0.999963052714526	2.06015191060799e-06	1:19901230	rs4654925	chr1.6		1	19901230	1:19231219	4.37601e-11	1:19901230	3.45118807196152e-44	6492	8129	0.996124731479066	1	18251581	20251504	ENSG00000127463	ENSG00000127463	protein_coding	19251524	-1	-649706	20305	-649706	16	0	16	18251581	20251504	1999923	216722
UC_DeLange_28067908_1	UC (DeLange, EUR)	IMD	Tfh_mem_Sch	Tfh_mem_Sch	CD4	Sorted cell	ENSG00000125945	ZNF436	3672	1.34757209740337e-16	1.54138230355594e-10	8.74261283605619e-07	0.999999090018692	3.55658861698028e-08	1:22384384	rs34963268	chr1.7		1	22384384	1:23358461	1.27304e-13	1:22384384	8.48839789084406e-16	4666	5444	0.982951338324988	0.999999999916357	22370719	24369259	ENSG00000125945	ENSG00000125945	protein_coding	23369836	-1	985452	11375	985452	16	1	16	22370719	24369259	1998540	216725
UC_DeLange_28067908_1	UC (DeLange, EUR)	IMD	Tfh_mem_Sch	Tfh_mem_Sch	CD4	Sorted cell	ENSG00000142798	HSPG2	4791	3.76670767797305e-14	1.33017361390548e-10	0.0002830901627813	0.999703419852484	1.34898516789737e-05	1:22384384	rs34963268	chr1.7		1	22384384	1:21935732	5.2509e-11	1:22384384	8.48839789084406e-16	5789	7052	0.999965537387771	0.999999996967497	20937945	22936741	ENSG00000142798	ENSG00000142798	protein_coding	21937310	-1	-447074	1578	-447074	11	0	11	20937815	22936741	1998926	216723
UC_DeLange_28067908_1	UC (DeLange, EUR)	IMD	Tfh_mem_Sch	Tfh_mem_Sch	CD4	Sorted cell	ENSG00000218510	LINC00339	4903	6.93331515957633e-13	1.32328254646103e-10	0.00521079277963798	0.994523875023133	0.000265332064205781	1:22384384	rs34963268	chr1.7		1	22384384	1:22033645	2.01067e-10	1:22384384	8.48839789084406e-16	5879	7113	0.996667226669574	0.999999996968718	21025392	23022635	ENSG00000218510	ENSG00000218510	lncRNA	22024558	1	359826	9087	359826	6	1	6	21024560	23022635	1998075	216724
UC_DeLange_28067908_1	UC (DeLange, EUR)	IMD	Tfh_mem_Sch	Tfh_mem_Sch	CD4	Sorted cell	ENSG00000143442	POGZ	2841	7.11861098742939e-08	1.6496573345899e-05	0.0042958035533488	0.99550336840977	0.000184260277423861	1:151829204	rs4845604	chr1.11		1	151829204	1:151433899	1.11902e-09	1:151829204	1.71971367428261e-11	3529	4643	0.983953292378076	0.999994789840925	150460326	152459455	ENSG00000143442	ENSG00000143442	protein_coding	151459494	-1	-369710	25595	-369710	18	1	18	150460326	152459455	1999129	216726
UC_DeLange_28067908_1	UC (DeLange, EUR)	IMD	Tfh_mem_Sch	Tfh_mem_Sch	CD4	Sorted cell	ENSG00000159445	THEM4	3170	1.83376050264932e-18	1.65775921383308e-05	1.10614962320436e-13	0.999983218281286	2.04126465117023e-07	1:151874041	rs13320	chr1.11		1	151874041	1:151873174	3.97235e-16	1:151829204	1.71971367428261e-11	3949	4852	0.999637039394105	0.999996037399247	150910164	152909326	ENSG00000159445	ENSG00000159445	protein_coding	151909511	-1	35470	36337	80307	1	1	6	150910164	152909326	1999162	216727
UC_DeLange_28067908_1	UC (DeLange, EUR)	IMD	Tfh_mem_Sch	Tfh_mem_Sch	CD4	Sorted cell	ENSG00000066294	CD84	4414	1.81777292055676e-17	9.0441545010267e-17	0.166105176130848	0.826425404373683	0.0074694194954711	1:161499264	rs6658353	chr1.12		1	161499264	1:160581296	9.52549e-08	1:161499264	1.05828491093765e-22	5120	6714	0.963533501450085	0.999999999999995	159579537	161568453	ENSG00000066294	ENSG00000066294	protein_coding	160579496	-1	-919768	-1800	-919768	51	0	51	159579537	161579181	1999644	216728
UC_DeLange_28067908_1	UC (DeLange, EUR)	IMD	Tfh_mem_Sch	Tfh_mem_Sch	CD4	Sorted cell	ENSG00000118217	ATF6	4662	4.09567894611523e-26	1.09435055604621e-16	3.74256578195118e-10	0.99999999960994	1.58031268721414e-11	1:161499264	rs6658353	chr1.12		1	161499264	1:161879390	2.07982e-15	1:161499264	1.05828491093765e-22	5485	6838	0.934445558043494	0.999999999999963	160766482	162764820	ENSG00000118217	ENSG00000118217	protein_coding	161766320	1	-267056	113070	-267056	16	0	16	160766482	162764820	1998338	216731
UC_DeLange_28067908_1	UC (DeLange, EUR)	IMD	Tfh_mem_Sch	Tfh_mem_Sch	CD4	Sorted cell	ENSG00000158793	NIT1	4455	2.13393540282032e-17	8.73223150749285e-17	0.194995597178453	0.797923158037392	0.00708124478415267	1:161499264	rs6658353	chr1.12		1	161499264	1:161202443	5.98598e-09	1:161499264	1.05828491093765e-22	5308	6686	0.981336071907475	0.999999999999964	160120117	162117703	ENSG00000158793	ENSG00000158793	protein_coding	161118105	1	381159	84338	381159	25	8	25	160119842	162117703	1997861	216730
UC_DeLange_28067908_1	UC (DeLange, EUR)	IMD	Tfh_mem_Sch	Tfh_mem_Sch	CD4	Sorted cell	ENSG00000215845	TSTD1	4387	2.73819787841014e-33	1.09435055647305e-16	2.50212133782344e-17	1	2.07150438491154e-18	1:161505035	rs7522794	chr1.12		1	161505035	1:161044656	2.36976e-18	1:161499264	1.05828491093765e-22	5231	6599	0.946028112505289	0.999999999999964	160039331	162038938	ENSG00000215845	ENSG00000215845	protein_coding	161038964	-1	-466071	-5692	-460300	33	0	33	160039331	162038938	1999607	216729
UC_DeLange_28067908_1	UC (DeLange, EUR)	IMD	Tfh_mem_Sch	Tfh_mem_Sch	CD4	Sorted cell	ENSG00000134369	NAV1	4860	1.58505715887851e-14	8.78303129266259e-11	0.000180434247728066	0.999812285701162	7.27996326400151e-06	1:200908434	rs7554511	chr1.14		1	200908434	1:201741790	3.76276e-11	1:200908434	4.12511831542038e-16	5495	6891	0.999877355777218	0.998133098767641	200539440	202537731	ENSG00000134369	ENSG00000134369	protein_coding	201539127	1	-630693	202663	-630693	13	0	13	200539440	202537731	1998291	216732
UC_DeLange_28067908_1	UC (DeLange, EUR)	IMD	Tfh_mem_Sch	Tfh_mem_Sch	CD4	Sorted cell	ENSG00000286619	PM20D1-AS1	3560	3.21223664508134e-46	6.21640046214065e-18	5.16735796647043e-29	1	2.30158081967913e-18	1:205820154	rs823080	chr1.15		1	205820154	1:205820154	7.7463e-23	1:206769068	8.0916987089408e-24	4199	5409	1	0.999999999999996	204813419	206813200	ENSG00000286619	ENSG00000286619	lncRNA	205813322	1	6832	6832	955746	0	0	22	204813419	206813200	1999781	216734
UC_DeLange_28067908_1	UC (DeLange, EUR)	IMD	Tfh_mem_Sch	Tfh_mem_Sch	CD4	Sorted cell	ENSG00000261000	RP11-534L20.5	3005	1.31433159220171e-70	6.21640045976032e-18	2.11429685186723e-53	1	5.0648473090519e-19	1:206504432	rs6693843	chr1.15		1	206504432	1:206504432	1.56777e-28	1:206769068	8.0916987089408e-24	3517	4737	0.999999999999996	0.999999999999992	205504079	207503423	ENSG00000261000	ENSG00000261000	lncRNA	206503948	1	484	484	265120	0	0	8	205504079	207503460	1999381	216737
UC_DeLange_28067908_1	UC (DeLange, EUR)	IMD	Tfh_mem_Sch	Tfh_mem_Sch	CD4	Sorted cell	ENSG00000117280	RAB29	3539	2.35114358200956e-20	6.94828468298471e-18	0.00337178734595999	0.996456808915734	0.000171403738305115	1:206769068	rs3024495	chr1.15		1	206769068	1:205775090	1.08523e-09	1:206769068	8.0916987089408e-24	4209	5391	0.945976677342781	0.999999999999995	204775529	206775294	ENSG00000117280	ENSG00000117280	protein_coding	205775482	-1	-993586	392	-993586	24	0	24	204775529	206775294	1999765	216733
UC_DeLange_28067908_1	UC (DeLange, EUR)	IMD	Tfh_mem_Sch	Tfh_mem_Sch	CD4	Sorted cell	ENSG00000133065	SLC41A1	3559	5.89533681676676e-20	6.15216621212105e-18	0.00948352161780868	0.989665267972915	0.000851210409273141	1:206769068	rs3024495	chr1.15		1	206769068	1:205798757	3.39518e-09	1:206769068	8.0916987089408e-24	4198	5409	0.965072535299414	0.999999999999996	204814077	206813581	ENSG00000133065	ENSG00000133065	protein_coding	205813198	-1	-955870	14441	-955870	23	0	23	204814077	206813581	1999504	216735
UC_DeLange_28067908_1	UC (DeLange, EUR)	IMD	Tfh_mem_Sch	Tfh_mem_Sch	CD4	Sorted cell	ENSG00000162877	PM20D1	3535	1.90489732031285e-25	6.21640026092118e-18	3.06430921341624e-08	0.999999968011097	1.34580825246021e-09	1:206769068	rs3024495	chr1.15		1	206769068	1:205790067	9.85272e-14	1:206769068	8.0916987089408e-24	4144	5408	0.963789501382945	0.999999999999995	204850633	206849976	ENSG00000162877	ENSG00000162877	protein_coding	205850132	-1	-918936	60065	-918936	21	2	21	204850633	206849976	1999343	216736
UC_DeLange_28067908_1	UC (DeLange, EUR)	IMD	Tfh_mem_Sch	Tfh_mem_Sch	CD4	Sorted cell	ENSG00000196352	CD55	3852	5.80734564256142e-23	6.21633981668912e-18	9.34197479739805e-06	0.999990243836286	4.14188913429851e-07	1:206769068	rs3024495	chr1.15		1	206769068	1:207305635	6.34637e-11	1:206769068	8.0916987089408e-24	4409	5832	0.922797413462681	0.999999999999992	206342018	208320626	ENSG00000196352	ENSG00000196352	protein_coding	207321678	1	-552610	-16043	-552610	16	0	16	206342018	208321177	1979159	216738
UC_DeLange_28067908_1	UC (DeLange, EUR)	IMD	Tfh_mem_Sch	Tfh_mem_Sch	CD4	Sorted cell	ENSG00000237651	C2orf74	3464	1.77016782963661e-18	1.21511700451141e-17	0.126530375612831	0.868547409975296	0.00492221441187341	2:60977506	rs7608697	chr2.1		2	60977506	2:61198486	1.53933e-07	2:60977506	3.43310191298958e-23	3977	5486	0.927507079406385	0.999999999983584	60147116	62144101	ENSG00000237651	ENSG00000237651	protein_coding	61162188	1	-184682	36298	-184682	4	2	4	60145283	62144101	1998818	216769
UC_DeLange_28067908_1	UC (DeLange, EUR)	IMD	Tfh_mem_Sch	Tfh_mem_Sch	CD4	Sorted cell	ENSG00000006607	FARP2	4883	1.44370246408039e-15	1.59103514533949e-11	9.07312487939171e-05	0.999905507660402	3.76107489005286e-06	2:240634984	rs4676408	chr2.4		2	240634984	2:241222776	7.05521e-12	2:240634984	9.4184183447018e-18	6535	6601	0.998506900447521	0.999999999974041	240356394	242141373	ENSG00000006607	ENSG00000006607	protein_coding	241356285	1	-721301	-133509	-721301	17	4	17	240356394	242177114	1820720	216774
UC_DeLange_28067908_1	UC (DeLange, EUR)	IMD	Tfh_mem_Sch	Tfh_mem_Sch	CD4	Sorted cell	ENSG00000115687	PASK	5700	1.28469863955374e-21	1.59118548804876e-11	8.07384587827295e-11	0.999999999899792	3.55677642546709e-12	2:240634984	rs4676408	chr2.4		2	240634984	2:241095731	8.01327e-16	2:240634984	9.4184183447018e-18	7417	7697	0.999999908447855	0.999999999973584	240150983	242141373	ENSG00000115687	ENSG00000115687	protein_coding	241149472	-1	514488	53741	514488	10	2	10	240150970	242148855	1997885	216772
UC_DeLange_28067908_1	UC (DeLange, EUR)	IMD	Tfh_mem_Sch	Tfh_mem_Sch	CD4	Sorted cell	ENSG00000122085	MTERF4	5943	1.57354014984441e-15	1.59102214940171e-11	9.88910571084053e-05	0.999897340190064	3.76873691554588e-06	2:240634984	rs4676408	chr2.4		2	240634984	2:241125891	4.36651e-12	2:240634984	9.4184183447018e-18	7563	8014	0.999981787007214	0.999999999973485	240102432	242101996	ENSG00000122085	ENSG00000122085	protein_coding	241102287	-1	467303	-23604	467303	8	1	8	240102432	242102000	1999568	216771
UC_DeLange_28067908_1	UC (DeLange, EUR)	IMD	Tfh_mem_Sch	Tfh_mem_Sch	CD4	Sorted cell	ENSG00000130414	NDUFA10	6665	7.34490424671762e-13	1.51323823386795e-11	0.0461599499310336	0.951007428498522	0.00283262155457733	2:240634984	rs4676408	chr2.4		2	240634984	2:239954010	1.06314e-08	2:240634984	9.4184183447018e-18	7547	9111	0.995673146537199	0.999999999972638	239025957	241023986	ENSG00000130414	ENSG00000130414	protein_coding	240025342	-1	-609642	71332	-609642	9	0	9	239025957	241025500	1999543	216770
UC_DeLange_28067908_1	UC (DeLange, EUR)	IMD	Tfh_mem_Sch	Tfh_mem_Sch	CD4	Sorted cell	ENSG00000168385	SEPTIN2	5005	5.40882509239735e-17	1.59117987686945e-11	3.39924234633666e-06	0.999996473229759	1.2751197996273e-07	2:240634984	rs4676408	chr2.4		2	240634984	2:241453344	1.0869e-13	2:240634984	9.4184183447018e-18	6667	6775	0.999996220287781	0.999999999973899	240315213	242141373	ENSG00000168385	ENSG00000168385	protein_coding	241315925	1	-680941	137419	-680941	14	4	14	240315213	242177114	1861901	216773
UC_DeLange_28067908_1	UC (DeLange, EUR)	IMD	Tfh_mem_Sch	Tfh_mem_Sch	CD4	Sorted cell	ENSG00000173540	GMPPB	2011	1.57270277297074e-16	3.08227191497621e-16	0.332074463117792	0.650784046419846	0.0171414904623604	3:49676792	rs1131095	chr3.1		3	49676792	3:49810981	3.40344e-07	3:49676792	2.49113914524654e-21	2456	3228	0.906856247085772	0.999569571093726	48724838	50723473	ENSG00000173540	ENSG00000173540	protein_coding	49723951	-1	47159	-87030	47159	3	5	3	48724838	50723473	1998635	216798
UC_DeLange_28067908_1	UC (DeLange, EUR)	IMD	Tfh_mem_Sch	Tfh_mem_Sch	CD4	Sorted cell	ENSG00000178252	WDR6	1882	4.50942732076244e-17	4.26672795982404e-16	0.0952160626952751	0.900907169865193	0.00387676743953177	3:49676792	rs1131095	chr3.1		3	49676792	3:49297335	3.70463e-08	3:49676792	2.49113914524654e-21	2220	3157	0.959721094902747	0.999569571094247	48013063	50006881	ENSG00000178252	ENSG00000178252	protein_coding	49007391	1	669401	289944	669401	26	15	26	48013063	50006881	1993818	216797
UC_DeLange_28067908_1	UC (DeLange, EUR)	IMD	Tfh_mem_Sch	Tfh_mem_Sch	CD4	Sorted cell	ENSG00000182179	UBA7	2097	9.26963926621207e-19	4.71714582692706e-16	0.0019572741492705	0.996016106795193	0.00202661905553743	3:49676792	rs1131095	chr3.1		3	49676792	3:49844916	4.59097e-09	3:49676792	2.49113914524654e-21	2551	3315	0.917633280310437	0.999569571093645	48814437	50813669	ENSG00000182179	ENSG00000182179	protein_coding	49813953	-1	137161	-30963	137161	9	0	9	48814437	50813669	1999232	216799
UC_DeLange_28067908_1	UC (DeLange, EUR)	IMD	Tfh_mem_Sch	Tfh_mem_Sch	CD4	Sorted cell	ENSG00000225138	SLC9A3-AS1	3593	7.02075280166692e-21	0.000175766753666939	3.99356950649571e-17	0.999802638273745	2.15949725900617e-05	5:469264	rs79060451	chr5.1		5	469264	5:469264	6.70242e-19	5:554096	2.90473742213917e-09	4860	5471	1	0.97864687788845	13329	1472956	ENSG00000225138	ENSG00000225138	lncRNA	473236	1	-3972	-3972	80860	1	1	2	13018	1472998	1459980	216801
UC_DeLange_28067908_1	UC (DeLange, EUR)	IMD	Tfh_mem_Sch	Tfh_mem_Sch	CD4	Sorted cell	ENSG00000164366	CCDC127	3089	9.59344497943712e-07	0.000174767956287058	0.00545696692672584	0.994118882953946	0.000248422818542788	5:554096	rs72704802	chr5.1		5	554096	5:208772	1.41372e-11	5:554096	2.90473742213917e-09	4157	4683	0.997172764022937	0.978650453460795	13329	1217379	ENSG00000164366	ENSG00000164366	protein_coding	218153	-1	-335943	9381	-335943	12	1	12	13018	1217379	1204361	216800
UC_DeLange_28067908_1	UC (DeLange, EUR)	IMD	Tfh_mem_Sch	Tfh_mem_Sch	CD4	Sorted cell	ENSG00000113504	SLC12A7	5907	1.0547871217056e-36	0.000175767016186617	5.9999930560368e-33	0.999823427114548	8.05869271504927e-07	5:1104823	rs35188965	chr5.1		5	1104823	5:1104823	5.6868e-24	5:554096	2.90473742213917e-09	7607	8444	1	0.978636669783252	112240	2112041	ENSG00000113504	ENSG00000113504	protein_coding	1112063	-1	7240	7240	557967	0	0	13	112240	2112041	1999801	216802
UC_DeLange_28067908_1	UC (DeLange, EUR)	IMD	Tfh_mem_Sch	Tfh_mem_Sch	CD4	Sorted cell	ENSG00000145860	RNF145	4413	1.10470882725812e-18	5.21598612297361e-18	0.173060936014379	0.817103736351693	0.00983532763392981	5:159399784	rs6871626	chr5.5		5	159399784	5:159237623	6.62803e-08	5:159399784	7.02026341957007e-24	4974	6537	0.940440347244471	0.999999999999995	158210268	160209851	ENSG00000145860	ENSG00000145860	protein_coding	159209553	-1	-190231	-28070	-190231	4	1	4	158210167	160209851	1999684	216807
UC_DeLange_28067908_1	UC (DeLange, EUR)	IMD	Tfh_mem_Sch	Tfh_mem_Sch	CD4	Sorted cell	ENSG00000145860	RNF145	4413	1.10470882725812e-18	5.21598612297361e-18	0.173060936014379	0.817103736351693	0.00983532763392981	5:159399784	rs6871626	chr5.6		5	159399784	5:159237623	6.62803e-08	5:159399784	7.02026341957007e-24	4974	6537	0.940440347244471	0.999999999999995	158210268	160209851	ENSG00000145860	ENSG00000145860	protein_coding	159209553	-1	-190231	-28070	-190231	4	1	4	158210167	160209851	1999684	216807
UC_DeLange_28067908_1	UC (DeLange, EUR)	IMD	Tfh_mem_Sch	Tfh_mem_Sch	CD4	Sorted cell	ENSG00000197442	MAP3K5	3651	2.85824452557401e-14	7.26129639276423e-10	3.9361111418838e-05	0.999958865626217	1.77253620659468e-06	6:137638098	rs6933404	chr6.3		6	137638098	6:136761810	3.77215e-11	6:137638098	2.69540059054166e-15	4349	5685	0.994507700886352	0.99999999959032	135792678	137791576	ENSG00000197442	ENSG00000197442	protein_coding	136792477	-1	-845621	30667	-845621	5	1	5	135792678	137791576	1998898	216809
UC_DeLange_28067908_1	UC (DeLange, EUR)	IMD	Tfh_mem_Sch	Tfh_mem_Sch	CD4	Sorted cell	ENSG00000051620	HEBP2	5056	7.48529325729464e-33	7.26159506252188e-10	1.03080565459152e-23	0.999999999266123	7.71156747034113e-12	6:138400748	rs4896352	chr6.3		6	138400748	6:138394749	1.31715e-22	6:137638098	2.69540059054166e-15	5698	7250	0.999999996609183	0.999999999586711	137404382	139402675	ENSG00000051620	ENSG00000051620	protein_coding	138404223	1	-3475	-9474	-766125	1	1	12	137404382	139402675	1998293	216810
UC_DeLange_28067908_1	UC (DeLange, EUR)	IMD	Tfh_mem_Sch	Tfh_mem_Sch	CD4	Sorted cell	ENSG00000164597	COG5	4169	4.74419231316545e-51	2.6448098101143e-15	1.79377446915941e-36	1	1.22752195196596e-17	7:107444573	rs4727679	chr7.2		7	107444573	7:107444573	1.00116e-25	7:107846457	3.38830700497628e-21	4719	6067	0.995759292405983	0.999999940854227	106564320	108564035	ENSG00000164597	ENSG00000164597	protein_coding	107563920	-1	119347	119347	-282537	1	1	10	106564320	108564035	1999715	216812
UC_DeLange_28067908_1	UC (DeLange, EUR)	IMD	Tfh_mem_Sch	Tfh_mem_Sch	CD4	Sorted cell	ENSG00000164597	COG5	4169	4.74419231316545e-51	2.6448098101143e-15	1.79377446915941e-36	1	1.22752195196596e-17	7:107444573	rs4727679	chr7.3		7	107444573	7:107444573	1.00116e-25	7:107846457	3.38830700497628e-21	4719	6067	0.995759292405983	0.999999940854227	106564320	108564035	ENSG00000164597	ENSG00000164597	protein_coding	107563920	-1	119347	119347	-282537	1	1	10	106564320	108564035	1999715	216812
UC_DeLange_28067908_1	UC (DeLange, EUR)	IMD	Tfh_mem_Sch	Tfh_mem_Sch	CD4	Sorted cell	ENSG00000272072	AC004492.1	4244	6.97630267621406e-16	1.91901796358842e-15	0.263773321224653	0.7255574749534	0.0106692038219456	7:107846457	rs10272963	chr7.2		7	107846457	7:107578102	4.75944e-08	7:107846457	3.38830700497628e-21	4888	6139	0.94575513216769	0.999999940854227	106193579	108192924	ENSG00000272072	ENSG00000272072	lncRNA	107193300	-1	-653157	-384802	-653157	12	4	12	106193579	108192924	1999345	216811
UC_DeLange_28067908_1	UC (DeLange, EUR)	IMD	Tfh_mem_Sch	Tfh_mem_Sch	CD4	Sorted cell	ENSG00000272072	AC004492.1	4244	6.97630267621406e-16	1.91901796358842e-15	0.263773321224653	0.7255574749534	0.0106692038219456	7:107846457	rs10272963	chr7.3		7	107846457	7:107578102	4.75944e-08	7:107846457	3.38830700497628e-21	4888	6139	0.94575513216769	0.999999940854227	106193579	108192924	ENSG00000272072	ENSG00000272072	lncRNA	107193300	-1	-653157	-384802	-653157	12	4	12	106193579	108192924	1999345	216811
UC_DeLange_28067908_1	UC (DeLange, EUR)	IMD	Tfh_mem_Sch	Tfh_mem_Sch	CD4	Sorted cell	ENSG00000165055	METTL2B	3877	2.16486681990748e-10	0.000274239457004705	7.89189424746967e-07	0.999723755752717	1.21538436558442e-06	7:128507065	rs7806863	chr7.5		7	128507065	7:128507065	7.41664e-12	7:128933913	3.02546100091221e-10	4539	5945	0.935745038395632	0.999935380741106	127477120	129473748	ENSG00000165055	ENSG00000165055	protein_coding	128476748	1	30317	30317	457165	0	0	23	127477120	129476550	1999430	216813
UC_DeLange_28067908_1	UC (DeLange, EUR)	IMD	Tfh_mem_Sch	Tfh_mem_Sch	CD4	Sorted cell	ENSG00000286162		4820	8.90823195618288e-21	1.80048797820048e-17	0.000494510429310096	0.999480078846279	2.54107244112834e-05	9:4984530	rs1887428	chr9.1		9	4984530	9:5601234	2.0936e-12	9:4984530	8.27954470215831e-24	5477	7121	0.974173116619081	1	4629997	6628916	ENSG00000286162	ENSG00000286162	lncRNA	5629748	-1	645218	28514	645218	19	1	19	4629997	6628916	1998919	216814
UC_DeLange_28067908_1	UC (DeLange, EUR)	IMD	Tfh_mem_Sch	Tfh_mem_Sch	CD4	Sorted cell	ENSG00000286162		4820	8.90823195618288e-21	1.80048797820048e-17	0.000494510429310096	0.999480078846279	2.54107244112834e-05	9:4984530	rs1887428	chr9.2		9	4984530	9:5601234	2.0936e-12	9:4984530	8.27954470215831e-24	5477	7121	0.974173116619081	1	4629997	6628916	ENSG00000286162	ENSG00000286162	lncRNA	5629748	-1	645218	28514	645218	19	1	19	4629997	6628916	1998919	216814
UC_DeLange_28067908_1	UC (DeLange, EUR)	IMD	Tfh_mem_Sch	Tfh_mem_Sch	CD4	Sorted cell	ENSG00000107281	NPDC1	4003	4.7825706204488e-12	1.22194360545511e-11	0.278279832544667	0.710981640078894	0.0107385273594356	9:136378050	rs3812565	chr9.4		9	136378050	9:137049097	3.31212e-08	9:136378050	7.19710573424676e-17	4825	6298	0.967390365695707	0.999999999966552	136055860	138045676	ENSG00000107281	ENSG00000107281	protein_coding	137046177	-1	668127	-2920	668127	48	0	48	136046417	138045676	1999259	216819
UC_DeLange_28067908_1	UC (DeLange, EUR)	IMD	Tfh_mem_Sch	Tfh_mem_Sch	CD4	Sorted cell	ENSG00000107317	PTGDS	4073	2.58829969242549e-13	1.69178936134859e-11	0.0150603443659346	0.984387622288987	0.00055203332790268	9:136378050	rs3812565	chr9.4		9	136378050	9:136981689	3.39831e-09	9:136378050	7.19710573424676e-17	4920	6391	0.987344298064535	0.999999999966789	135975832	137974985	ENSG00000107317	ENSG00000107317	protein_coding	136977504	1	-599454	4185	-599454	40	0	40	135975832	137974985	1999153	216818
UC_DeLange_28067908_1	UC (DeLange, EUR)	IMD	Tfh_mem_Sch	Tfh_mem_Sch	CD4	Sorted cell	ENSG00000122140	MRPS2	5865	8.19327172954208e-12	8.69937102226674e-12	0.476735695772217	0.506149482306967	0.0171148219039225	9:136378050	rs3812565	chr9.4		9	136378050	9:135501282	3.65458e-08	9:136378050	7.19710573424676e-17	6909	8870	0.91709918640457	0.99999999996716	134500007	136499893	ENSG00000122140	ENSG00000122140	protein_coding	135500682	1	877368	600	877368	15	0	15	134500007	136499893	1999886	216815
UC_DeLange_28067908_1	UC (DeLange, EUR)	IMD	Tfh_mem_Sch	Tfh_mem_Sch	CD4	Sorted cell	ENSG00000148396	SEC16A	4541	4.17561216843455e-13	1.67316633338331e-11	0.0242963198501558	0.973548374806336	0.00215530532635879	9:136378050	rs3812565	chr9.4		9	136378050	9:136444565	9.33687e-09	9:136378050	7.19710573424676e-17	5431	7142	0.992382378459935	0.999999999967342	135484015	137480304	ENSG00000148396	ENSG00000148396	protein_coding	136483040	-1	104990	38475	104990	4	0	4	135484015	137480304	1996289	216816
UC_DeLange_28067908_1	UC (DeLange, EUR)	IMD	Tfh_mem_Sch	Tfh_mem_Sch	CD4	Sorted cell	ENSG00000233016	SNHG7	4048	5.64886714315001e-15	1.71803256938936e-11	0.00032868637546956	0.999658638699323	1.26749080217938e-05	9:136378050	rs3812565	chr9.4		9	136378050	9:136720548	3.13055e-10	9:136378050	7.19710573424676e-17	4838	6495	0.905268853727971	0.999999999967325	135728683	137727379	ENSG00000233016	ENSG00000233016	lncRNA	136728184	-1	350134	7636	350134	13	0	13	135728683	137727379	1998696	216817
UC_DeLange_28067908_1	UC (DeLange, EUR)	IMD	Tfh_mem_Sch	Tfh_mem_Sch	CD4	Sorted cell	ENSG00000075826	SEC31B	3889	3.3589201704451e-20	2.20144644106827e-16	0.000152553771871526	0.999842025039076	5.42118904855696e-06	10:99533711	rs7911680	chr10.2		10	99533711	10:100506090	1.48867e-11	10:99533711	8.70706550095145e-22	4521	5826	0.966278151423984	1	99520522	101518677	ENSG00000075826	ENSG00000075826	protein_coding	100519861	-1	986150	13771	986150	26	0	26	99520522	101518677	1998155	216742
UC_DeLange_28067908_1	UC (DeLange, EUR)	IMD	Tfh_mem_Sch	Tfh_mem_Sch	CD4	Sorted cell	ENSG00000095485	CWF19L1	4000	4.84951528632159e-17	1.68138647449051e-16	0.222120582256719	0.770103771283103	0.00777564646017399	10:99533711	rs7911680	chr10.2		10	99533711	10:100144587	2.64547e-07	10:99533711	8.70706550095145e-22	4628	5933	0.956346956326638	0.999999999999997	99268044	101267649	ENSG00000095485	ENSG00000095485	protein_coding	100267638	-1	733927	123051	733927	18	6	18	99268044	101267649	1999605	216740
UC_DeLange_28067908_1	UC (DeLange, EUR)	IMD	Tfh_mem_Sch	Tfh_mem_Sch	CD4	Sorted cell	ENSG00000196072	BLOC1S2	4003	1.23265417401926e-16	8.80074828682674e-17	0.56458810146779	0.403032709791865	0.0323791887403424	10:99533711	rs7911680	chr10.2		10	99533711	10:100199013	1.55369e-09	10:99533711	8.70706550095145e-22	4624	5945	0.935054243754348	0.999999999999997	99287298	101286058	ENSG00000196072	ENSG00000196072	protein_coding	100286680	-1	752969	87667	752969	19	5	19	99287298	101286058	1998760	216741
UC_DeLange_28067908_1	UC (DeLange, EUR)	IMD	Tfh_mem_Sch	Tfh_mem_Sch	CD4	Sorted cell	ENSG00000255733	IFNG-AS1	4426	1.83656493514445e-52	2.14139714862935e-26	8.57647978246344e-27	1	1.06098953714742e-27	12:68006298	rs12582272	chr12.1		12	68006298	12:68006298	4.02603e-22	12:68099200	8.64256337823809e-32	4963	6767	1	1	66990028	68989056	ENSG00000255733	ENSG00000255733	lncRNA	67989529	1	16769	16769	109671	0	0	1	66990028	68989056	1999028	216744
UC_DeLange_28067908_1	UC (DeLange, EUR)	IMD	Tfh_mem_Sch	Tfh_mem_Sch	CD4	Sorted cell	ENSG00000111554	MDM1	4641	4.47019242032404e-27	1.6762398810444e-26	0.208751208209336	0.782761634556539	0.00848715723412412	12:68099200	rs12825700	chr12.1		12	68099200	12:68332523	9.48726e-08	12:68099200	8.64256337823809e-32	5222	6930	0.985051972556207	1	67332737	69331402	ENSG00000111554	ENSG00000111554	protein_coding	68332362	-1	233162	-161	233162	3	0	3	67332737	69331402	1998665	216745
UC_DeLange_28067908_1	UC (DeLange, EUR)	IMD	Tfh_mem_Sch	Tfh_mem_Sch	CD4	Sorted cell	ENSG00000111581	NUP107	4752	2.11631773009848e-35	2.1413971464269e-26	9.88288291806627e-10	0.999999998971404	4.03085716359039e-11	12:68099200	rs12825700	chr12.1		12	68099200	12:68714668	6.16162e-15	12:68099200	8.64256337823809e-32	5299	7025	0.998718604386207	1	67687042	69686411	ENSG00000111581	ENSG00000111581	protein_coding	68686978	1	-587778	27690	-587778	14	2	14	67687042	69686411	1999369	216747
UC_DeLange_28067908_1	UC (DeLange, EUR)	IMD	Tfh_mem_Sch	Tfh_mem_Sch	CD4	Sorted cell	ENSG00000251301	LINC02384	4665	7.26627535027189e-29	2.13383345334945e-26	0.00339324041545625	0.996467590649098	0.000139168935445613	12:68099200	rs12825700	chr12.1		12	68099200	12:68450506	2.60764e-10	12:68099200	8.64256337823809e-32	5242	6949	0.984107041259388	1	67451682	69451579	ENSG00000251301	ENSG00000251301	lncRNA	68498024	-1	398824	47518	398824	6	1	6	67451682	69451579	1999897	216746
UC_DeLange_28067908_1	UC (DeLange, EUR)	IMD	Tfh_mem_Sch	Tfh_mem_Sch	CD4	Sorted cell	ENSG00000122034	GTF3A	5445	1.26625984022886e-09	3.11155247177693e-09	0.284123443116188	0.698134807971937	0.0177417445340613	13:26962835	rs1359946	chr13.1		13	26962835	13:27424632	8.29774e-08	13:26962835	7.41310941658773e-15	6100	7872	0.969230150851681	0.999999998512949	26424889	28424045	ENSG00000122034	ENSG00000122034	protein_coding	27424619	1	-461784	13	-461784	8	0	8	26424889	28424045	1999156	216748
UC_DeLange_28067908_1	UC (DeLange, EUR)	IMD	Tfh_mem_Sch	Tfh_mem_Sch	CD4	Sorted cell	ENSG00000186184	POLR1D	5400	2.33868660432703e-09	2.01768663076541e-09	0.52475461139859	0.452683498307054	0.0225618859379841	13:26962835	rs1359946	chr13.1		13	26962835	13:27626324	1.09438e-08	13:26962835	7.41310941658773e-15	6044	7696	0.949505590039862	0.999999998536197	26620922	28620632	ENSG00000186184	ENSG00000186184	protein_coding	27621892	1	-659057	4432	-659057	11	0	11	26620922	28620632	1999710	216749
UC_DeLange_28067908_1	UC (DeLange, EUR)	IMD	Tfh_mem_Sch	Tfh_mem_Sch	CD4	Sorted cell	ENSG00000166847	DCTN5	4426	1.6934370482192e-30	0.000490952919048059	3.44758435040047e-27	0.999506650783094	2.39629785697679e-06	16:23669844	rs7588	chr16.1		16	23669844	16:23669844	5.15174e-22	16:23835741	4.35795139232112e-09	5226	6774	1	0.999484890540165	22701658	24639920	ENSG00000166847	ENSG00000166847	protein_coding	23641466	1	28378	28378	194275	0	0	3	22642131	24639920	1997789	216750
UC_DeLange_28067908_1	UC (DeLange, EUR)	IMD	Tfh_mem_Sch	Tfh_mem_Sch	CD4	Sorted cell	ENSG00000166501	PRKCB	4559	0.000307196145156642	0.000158263485872339	0.625408273736028	0.322098207991191	0.0520280586417515	16:23835741	rs11645239	chr16.1		16	23835741	16:24027454	2.76528e-08	16:23835741	4.35795139232112e-09	5348	7011	0.920261117899373	0.999480212075194	22836640	24835722	ENSG00000166501	ENSG00000166501	protein_coding	23835983	1	-242	191471	-242	0	0	0	22836640	24835722	1999082	216751
UC_DeLange_28067908_1	UC (DeLange, EUR)	IMD	Tfh_mem_Sch	Tfh_mem_Sch	CD4	Sorted cell	ENSG00000135709	KIAA0513	7711	4.82036391736546e-40	0.000131428237019309	3.66719274507955e-36	0.999867820966369	7.50796618094031e-07	16:85056751	rs9939389	chr16.4		16	85056751	16:85056751	1.73738e-24	16:85976134	2.28098564767429e-10	8811	10905	0.999999999999994	0.999954764837072	84028193	86026973	ENSG00000135709	ENSG00000135709	protein_coding	85027795	1	28956	28956	948339	0	0	23	84028193	86026973	1998780	216755
UC_DeLange_28067908_1	UC (DeLange, EUR)	IMD	Tfh_mem_Sch	Tfh_mem_Sch	CD4	Sorted cell	ENSG00000167914	GSDMA	2999	6.67216775095328e-17	6.93069305284662e-13	9.62518561959822e-05	0.999812916509765	9.0831633344064e-05	17:39783586	rs12942330	chr17.1		17	39783586	17:39963385	4.51009e-12	17:39783586	5.65879383670689e-18	3537	5341	0.999837205695127	0.999999999998047	38955115	40952801	ENSG00000167914	ENSG00000167914	protein_coding	39963004	1	-179418	381	-179418	8	0	8	38953829	40952801	1998972	216758
UC_DeLange_28067908_1	UC (DeLange, EUR)	IMD	Tfh_mem_Sch	Tfh_mem_Sch	CD4	Sorted cell	ENSG00000188895	MSL1	3512	4.73807214931941e-13	2.00526602262088e-13	0.683508353184514	0.289222626515735	0.0272690202990763	17:39783586	rs12942330	chr17.1		17	39783586	17:40122783	1.38068e-07	17:39783586	5.65879383670689e-18	4117	5841	0.935029266102294	0.99999999999805	39122140	41121893	ENSG00000188895	ENSG00000188895	protein_coding	40121971	1	-338385	812	-338385	15	0	15	39122116	41121893	1999777	216761
UC_DeLange_28067908_1	UC (DeLange, EUR)	IMD	Tfh_mem_Sch	Tfh_mem_Sch	CD4	Sorted cell	ENSG00000073605	GSDMB	2890	5.31077213886631e-24	6.89938907281888e-13	7.66125336292326e-12	0.995287800828391	0.00471219916325429	17:39874777	rs9903250	chr17.1		17	39874777	17:39874777	6.06361e-16	17:39783586	5.65879383670689e-18	3485	5226	0.941321908017972	0.999999999998047	38920078	40919725	ENSG00000073605	ENSG00000073605	protein_coding	39918635	-1	43858	43858	135049	0	0	4	38920078	40919725	1999647	216756
UC_DeLange_28067908_1	UC (DeLange, EUR)	IMD	Tfh_mem_Sch	Tfh_mem_Sch	CD4	Sorted cell	ENSG00000172057	ORMDL3	2911	3.62845976390757e-22	6.76933409367807e-13	5.23437060404605e-10	0.976488634116596	0.0235113653592933	17:39884510	rs2872507	chr17.1		17	39884510	17:39911280	4.81907e-15	17:39783586	5.65879383670689e-18	3495	5247	0.911146395467591	0.999999999998045	38927974	40927543	ENSG00000172057	ENSG00000172057	protein_coding	39927601	-1	43091	16321	144015	1	1	5	38927602	40927543	1999941	216757
UC_DeLange_28067908_1	UC (DeLange, EUR)	IMD	Tfh_mem_Sch	Tfh_mem_Sch	CD4	Sorted cell	ENSG00000008838	MED24	3359	8.30296216867851e-16	6.92163859990087e-13	0.00119777492187026	0.998506322327528	0.000295902749911658	17:39887396	rs12936409	chr17.1		17	39887396	17:40021029	4.9699e-10	17:39783586	5.65879383670689e-18	3880	5684	0.918114338812672	0.999999999998051	39062519	41061195	ENSG00000008838	ENSG00000008838	protein_coding	40054408	-1	167012	33379	270822	8	0	12	39062248	41061195	1998947	216760
UC_DeLange_28067908_1	UC (DeLange, EUR)	IMD	Tfh_mem_Sch	Tfh_mem_Sch	CD4	Sorted cell	ENSG00000126351	THRA	3356	8.01752918525839e-29	6.93198865418566e-13	1.1565987172255e-16	0.999999999999304	6.81683268855921e-15	17:40096407	rs883871	chr17.1		17	40096407	17:40096407	2.43939e-18	17:39783586	5.65879383670689e-18	3869	5682	0.999999999991277	0.999999999998051	39058397	41058153	ENSG00000126351	ENSG00000126351	protein_coding	40062965	1	33442	33442	-279379	0	0	13	39058397	41058246	1999849	216759
UC_DeLange_28067908_1	UC (DeLange, EUR)	IMD	Tfh_mem_Sch	Tfh_mem_Sch	CD4	Sorted cell	ENSG00000141698	NT5C3B	3819	3.26554633569632e-23	6.45682986572402e-06	5.05747425862235e-18	0.999993491989375	5.11807617335376e-08	17:41827568	rs1046403	chr17.2		17	41827568	17:41827568	2.03148e-19	17:42607919	1.91542518586541e-11	4858	5442	0.938970617125344	0.999894117730504	40836268	42834002	ENSG00000141698	ENSG00000141698	protein_coding	41836232	-1	8664	8664	-771687	0	0	39	40836268	42834002	1997734	216762
UC_DeLange_28067908_1	UC (DeLange, EUR)	IMD	Tfh_mem_Sch	Tfh_mem_Sch	CD4	Sorted cell	ENSG00000141698	NT5C3B	3819	3.26554633569632e-23	6.45682986572402e-06	5.05747425862235e-18	0.999993491989375	5.11807617335376e-08	17:41827568	rs1046403	chr17.3		17	41827568	17:41827568	2.03148e-19	17:42607919	1.91542518586541e-11	4858	5442	0.938970617125344	0.999894117730504	40836268	42834002	ENSG00000141698	ENSG00000141698	protein_coding	41836232	-1	8664	8664	-771687	0	0	39	40836268	42834002	1997734	216762
UC_DeLange_28067908_1	UC (DeLange, EUR)	IMD	Tfh_mem_Sch	Tfh_mem_Sch	CD4	Sorted cell	ENSG00000108771	DHX58	2978	5.89665388533591e-08	6.39522761965594e-06	0.00913236727889857	0.990451878651062	0.00040929987588055	17:42607919	rs11651246	chr17.2		17	42607919	17:42112643	3.56801e-11	17:42607919	1.91542518586541e-11	3858	4584	0.997386283235681	0.999894057100522	41112827	43112347	ENSG00000108771	ENSG00000108771	protein_coding	42112714	-1	-495205	71	-495205	27	0	27	41112823	43112347	1999524	216763
UC_DeLange_28067908_1	UC (DeLange, EUR)	IMD	Tfh_mem_Sch	Tfh_mem_Sch	CD4	Sorted cell	ENSG00000108771	DHX58	2978	5.89665388533591e-08	6.39522761965594e-06	0.00913236727889857	0.990451878651062	0.00040929987588055	17:42607919	rs11651246	chr17.3		17	42607919	17:42112643	3.56801e-11	17:42607919	1.91542518586541e-11	3858	4584	0.997386283235681	0.999894057100522	41112827	43112347	ENSG00000108771	ENSG00000108771	protein_coding	42112714	-1	-495205	71	-495205	27	0	27	41112823	43112347	1999524	216763
UC_DeLange_28067908_1	UC (DeLange, EUR)	IMD	Tfh_mem_Sch	Tfh_mem_Sch	CD4	Sorted cell	ENSG00000141219	MTNAP1	5317	1.25497424063873e-08	1.51501380880976e-06	0.00821266197057318	0.991437684680656	0.000348125785218724	17:72643162	rs8074064	chr17.4		17	72643162	17:73214631	7.1901e-09	17:72643257	5.9852560652701e-12	6150	7713	0.938873834225172	0.999999462602189	72232703	74232069	ENSG00000141219	ENSG00000141219	protein_coding	73232433	1	-589271	-17802	-589176	8	1	8	72232703	74232069	1999366	216764
UC_DeLange_28067908_1	UC (DeLange, EUR)	IMD	Tfh_mem_Sch	Tfh_mem_Sch	CD4	Sorted cell	ENSG00000101104	PABPC1L	4823	6.74995311332764e-30	7.59213523205396e-24	8.89070937864672e-07	0.999999063280425	4.76486366826245e-08	20:44436388	rs6017342	chr20.1		20	44436388	20:44914026	1.73193e-12	20:44436388	2.78591071656385e-30	5428	6767	0.999878223719665	1	43910234	45909845	ENSG00000101104	ENSG00000101104	protein_coding	44910060	1	-473672	3966	-473672	10	0	10	43910234	45909845	1999611	216777
UC_DeLange_28067908_1	UC (DeLange, EUR)	IMD	Tfh_mem_Sch	Tfh_mem_Sch	CD4	Sorted cell	ENSG00000196839	ADA	4535	7.30541556307019e-32	7.59214226734598e-24	9.62233745494571e-09	0.999999990029409	3.4824967730897e-10	20:44436388	rs6017342	chr20.1		20	44436388	20:44645220	1.43445e-12	20:44436388	2.78591071656385e-30	5068	6588	0.900804647660448	1	43653194	45652101	ENSG00000196839	ENSG00000196839	protein_coding	44651699	-1	215311	6479	215311	4	0	4	43652744	45652101	1999357	216776
UC_DeLange_28067908_1	UC (DeLange, EUR)	IMD	Tfh_mem_Sch	Tfh_mem_Sch	CD4	Sorted cell	ENSG00000125534	PPDPF	5229	2.45692435833763e-24	1.24560068894224e-10	1.97248153428289e-14	0.999999999874234	1.18688977900306e-12	20:63521166	rs72629024	chr20.2		20	63521166	20:63521166	2.26013e-17	20:63697746	7.59268588685494e-17	6032	7392	0.999999999999994	0.999999733690428	62544538	64287540	ENSG00000125534	ENSG00000125534	protein_coding	63520765	1	401	401	176981	0	0	11	62520822	64302324	1781502	216781
UC_DeLange_28067908_1	UC (DeLange, EUR)	IMD	Tfh_mem_Sch	Tfh_mem_Sch	CD4	Sorted cell	ENSG00000125534	PPDPF	5229	2.45692435833763e-24	1.24560068894224e-10	1.97248153428289e-14	0.999999999874234	1.18688977900306e-12	20:63521166	rs72629024	chr20.3		20	63521166	20:63521166	2.26013e-17	20:63697746	7.59268588685494e-17	6032	7392	0.999999999999994	0.999999733690428	62544538	64287540	ENSG00000125534	ENSG00000125534	protein_coding	63520765	1	401	401	176981	0	0	11	62520822	64302324	1781502	216781
UC_DeLange_28067908_1	UC (DeLange, EUR)	IMD	Tfh_mem_Sch	Tfh_mem_Sch	CD4	Sorted cell	ENSG00000060491	OGFR	6007	3.65635345849384e-11	8.65969095097401e-11	0.293541379848439	0.695199554808062	0.0112590652203371	20:63697746	rs6062496	chr20.2		20	63697746	20:62805150	5.93465e-08	20:63697746	7.59268588685494e-17	6952	8796	0.964169973840292	0.999999733728088	61805227	63804791	ENSG00000060491	ENSG00000060491	protein_coding	62804835	1	892911	315	892911	32	0	32	61805227	63804791	1999564	216780
UC_DeLange_28067908_1	UC (DeLange, EUR)	IMD	Tfh_mem_Sch	Tfh_mem_Sch	CD4	Sorted cell	ENSG00000101161	PRPF6	3865	3.27922242104751e-13	1.24219549564889e-10	0.00263264339020515	0.997266021167277	0.000101335317972321	20:63697746	rs6062496	chr20.2		20	63697746	20:64040424	3.33215e-10	20:63697746	7.59268588685494e-17	4411	5343	0.984668638183315	0.99999973369828	62981276	64287540	ENSG00000101161	ENSG00000101161	protein_coding	63981132	1	-283386	59292	-283386	19	1	19	62981170	64302324	1321154	216783
UC_DeLange_28067908_1	UC (DeLange, EUR)	IMD	Tfh_mem_Sch	Tfh_mem_Sch	CD4	Sorted cell	ENSG00000101161	PRPF6	3865	3.27922242104751e-13	1.24219549564889e-10	0.00263264339020515	0.997266021167277	0.000101335317972321	20:63697746	rs6062496	chr20.3		20	63697746	20:64040424	3.33215e-10	20:63697746	7.59268588685494e-17	4411	5343	0.984668638183315	0.99999973369828	62981276	64287540	ENSG00000101161	ENSG00000101161	protein_coding	63981132	1	-283386	59292	-283386	19	1	19	62981170	64302324	1321154	216783
UC_DeLange_28067908_1	UC (DeLange, EUR)	IMD	Tfh_mem_Sch	Tfh_mem_Sch	CD4	Sorted cell	ENSG00000101188	NTSR1	6114	6.83189789890699e-11	5.37016421779382e-11	0.54848183352511	0.431089343667753	0.0204288226851154	20:63697746	rs6062496	chr20.2		20	63697746	20:62744796	3.18705e-08	20:63697746	7.59268588685494e-17	7061	8957	0.907328765179533	0.999999990159722	61709642	63708763	ENSG00000101188	ENSG00000101188	protein_coding	62708836	1	988910	35960	988910	36	1	36	61709642	63708763	1999121	216778
UC_DeLange_28067908_1	UC (DeLange, EUR)	IMD	Tfh_mem_Sch	Tfh_mem_Sch	CD4	Sorted cell	ENSG00000130590	SAMD10	3866	1.83468843758298e-20	1.24560068877385e-10	1.47293466807468e-10	0.999999999721865	6.27947528946705e-12	20:63697746	rs6062496	chr20.2		20	63697746	20:63997314	9.691e-16	20:63697746	7.59268588685494e-17	4413	5346	0.981890921763272	0.999999733698269	62980435	64287540	ENSG00000130590	ENSG00000130590	protein_coding	63979642	-1	281896	-17672	281896	18	1	18	62980048	64302324	1322276	216782
UC_DeLange_28067908_1	UC (DeLange, EUR)	IMD	Tfh_mem_Sch	Tfh_mem_Sch	CD4	Sorted cell	ENSG00000130590	SAMD10	3866	1.83468843758298e-20	1.24560068877385e-10	1.47293466807468e-10	0.999999999721865	6.27947528946705e-12	20:63697746	rs6062496	chr20.3		20	63697746	20:63997314	9.691e-16	20:63697746	7.59268588685494e-17	4413	5346	0.981890921763272	0.999999733698269	62980435	64287540	ENSG00000130590	ENSG00000130590	protein_coding	63979642	-1	281896	-17672	281896	18	1	18	62980048	64302324	1322276	216782
UC_DeLange_28067908_1	UC (DeLange, EUR)	IMD	Tfh_mem_Sch	Tfh_mem_Sch	CD4	Sorted cell	ENSG00000196421	C20orf204	3700	1.36846139279835e-18	1.24560067473841e-10	1.09863570625032e-08	0.999999988452395	4.36686594911976e-10	20:63697746	rs6062496	chr20.2		20	63697746	20:63984491	8.95108e-15	20:63697746	7.59268588685494e-17	4215	5097	0.992372324543727	0.999999733699639	63034465	64287540	ENSG00000196421	ENSG00000196421	protein_coding	64036182	1	-338436	-51691	-338436	20	0	20	63034465	64302324	1267859	216784
UC_DeLange_28067908_1	UC (DeLange, EUR)	IMD	Tfh_mem_Sch	Tfh_mem_Sch	CD4	Sorted cell	ENSG00000196421	C20orf204	3700	1.36846139279835e-18	1.24560067473841e-10	1.09863570625032e-08	0.999999988452395	4.36686594911976e-10	20:63697746	rs6062496	chr20.3		20	63697746	20:63984491	8.95108e-15	20:63697746	7.59268588685494e-17	4215	5097	0.992372324543727	0.999999733699639	63034465	64287540	ENSG00000196421	ENSG00000196421	protein_coding	64036182	1	-338436	-51691	-338436	20	0	20	63034465	64302324	1267859	216784
UC_DeLange_28067908_1	UC (DeLange, EUR)	IMD	Tfh_mem_Sch	Tfh_mem_Sch	CD4	Sorted cell	ENSG00000228705	LINC00659	5995	3.63757011454029e-16	1.24559688760155e-10	2.92033405074473e-06	0.999996945446814	1.34094577627884e-07	20:63697746	rs6062496	chr20.2		20	63697746	20:62775532	1.08331e-12	20:63697746	7.59268588685494e-17	6949	8795	0.999999689954663	0.999999733736603	61777009	63776526	ENSG00000228705	ENSG00000228705	lncRNA	62776990	-1	-920756	1458	-920756	34	0	34	61777009	63776526	1999517	216779
UC_DeLange_28067908_1	UC (DeLange, EUR)	IMD	Tfh_mem_Sch	Tfh_mem_Sch	CD4	Sorted cell	ENSG00000239713	APOBEC3G	3728	7.29849956732397e-12	2.1747527569108e-05	3.3559386682866e-07	0.999977707815942	2.0905532527893e-07	22:39086804	rs17537581	chr22.1		22	39086804	22:39086804	9.51243e-14	22:39266475	4.6573240981361e-11	4372	5712	0.999937809060364	0.999960030774256	38077162	40076395	ENSG00000239713	ENSG00000239713	protein_coding	39077275	1	9529	9529	189200	0	0	7	38077162	40076395	1999233	216787
UC_DeLange_28067908_1	UC (DeLange, EUR)	IMD	Tfh_mem_Sch	Tfh_mem_Sch	CD4	Sorted cell	ENSG00000239713	APOBEC3G	3728	7.29849956732397e-12	2.1747527569108e-05	3.3559386682866e-07	0.999977707815942	2.0905532527893e-07	22:39086804	rs17537581	chr22.2		22	39086804	22:39086804	9.51243e-14	22:39266475	4.6573240981361e-11	4372	5712	0.999937809060364	0.999960030774256	38077162	40076395	ENSG00000239713	ENSG00000239713	protein_coding	39077275	1	9529	9529	189200	0	0	7	38077162	40076395	1999233	216787
UC_DeLange_28067908_1	UC (DeLange, EUR)	IMD	Tfh_mem_Sch	Tfh_mem_Sch	CD4	Sorted cell	ENSG00000284633	AL031590.1	3544	3.18025668396107e-13	2.17462543299674e-05	1.46232289450422e-08	0.999920606127328	5.76329947959768e-05	22:39252092	rs11705523	chr22.1		22	39252092	22:39251085	3.97651e-14	22:39266475	4.6573240981361e-11	4136	5587	0.949291088171745	0.999959954752733	38242228	40241800	ENSG00000284633	ENSG00000284633	lncRNA	39242188	1	9904	8897	24287	1	1	1	38242228	40241800	1999572	216788
UC_DeLange_28067908_1	UC (DeLange, EUR)	IMD	Tfh_mem_Sch	Tfh_mem_Sch	CD4	Sorted cell	ENSG00000284633	AL031590.1	3544	3.18025668396107e-13	2.17462543299674e-05	1.46232289450422e-08	0.999920606127328	5.76329947959768e-05	22:39252092	rs11705523	chr22.2		22	39252092	22:39251085	3.97651e-14	22:39266475	4.6573240981361e-11	4136	5587	0.949291088171745	0.999959954752733	38242228	40241800	ENSG00000284633	ENSG00000284633	lncRNA	39242188	1	9904	8897	24287	1	1	1	38242228	40241800	1999572	216788
UC_DeLange_28067908_1	UC (DeLange, EUR)	IMD	Tfh_mem_Sch	Tfh_mem_Sch	CD4	Sorted cell	ENSG00000100221	JOSD1	3765	8.08726596435442e-07	2.09041525605624e-05	0.0371864143666894	0.961199875888098	0.00159199686605547	22:39266475	rs9611131	chr22.1		22	39266475	22:38659608	3.76374e-08	22:39266475	4.6573240981361e-11	4399	5753	0.918629727838624	0.999960023529411	37704033	39699557	ENSG00000100221	ENSG00000100221	protein_coding	38700943	-1	-565532	41335	-565532	28	4	28	37704033	39699557	1995524	216786
UC_DeLange_28067908_1	UC (DeLange, EUR)	IMD	Tfh_mem_Sch	Tfh_mem_Sch	CD4	Sorted cell	ENSG00000100221	JOSD1	3765	8.08726596435442e-07	2.09041525605624e-05	0.0371864143666894	0.961199875888098	0.00159199686605547	22:39266475	rs9611131	chr22.2		22	39266475	22:38659608	3.76374e-08	22:39266475	4.6573240981361e-11	4399	5753	0.918629727838624	0.999960023529411	37704033	39699557	ENSG00000100221	ENSG00000100221	protein_coding	38700943	-1	-565532	41335	-565532	28	4	28	37704033	39699557	1995524	216786
UC_DeLange_28067908_1	UC (DeLange, EUR)	IMD	Tfh_mem_Sch	Tfh_mem_Sch	CD4	Sorted cell	ENSG00000100324	TAB1	3439	8.92481248085967e-06	1.17551080797657e-05	0.410376420112676	0.540419339234555	0.049183560732208	22:39266475	rs9611131	chr22.1		22	39266475	22:39434118	5.86396e-08	22:39266475	4.6573240981361e-11	4000	5488	0.956188108969737	0.999959854702916	38399932	40396565	ENSG00000100324	ENSG00000100324	protein_coding	39399780	1	-133305	34338	-133305	5	0	5	38399932	40397071	1997139	216789
UC_DeLange_28067908_1	UC (DeLange, EUR)	IMD	Tfh_mem_Sch	Tfh_mem_Sch	CD4	Sorted cell	ENSG00000100324	TAB1	3439	8.92481248085967e-06	1.17551080797657e-05	0.410376420112676	0.540419339234555	0.049183560732208	22:39266475	rs9611131	chr22.2		22	39266475	22:39434118	5.86396e-08	22:39266475	4.6573240981361e-11	4000	5488	0.956188108969737	0.999959854702916	38399932	40396565	ENSG00000100324	ENSG00000100324	protein_coding	39399780	1	-133305	34338	-133305	5	0	5	38399932	40397071	1997139	216789
UC_DeLange_28067908_1	UC (DeLange, EUR)	IMD	Tfh_mem_Sch	Tfh_mem_Sch	CD4	Sorted cell	ENSG00000079974	RABL2B	2770	2.31034031263892e-05	7.30075012872636e-06	0.738644035668149	0.233357969644389	0.0279675905342072	22:50001001	rs137845	chr22.3		22	50001001	22:50725482	5.20953e-08	22:50001001	1.56670319956263e-10	3338	4208	0.931714199357378	0.999995441987961	49784322	50799821	ENSG00000079974	ENSG00000079974	protein_coding	50783636	-1	782635	58154	782635	43	1	43	49784322	50804129	1019807	216795
UC_DeLange_28067908_1	UC (DeLange, EUR)	IMD	Tfh_mem_Sch	Tfh_mem_Sch	CD4	Sorted cell	ENSG00000100288	CHKB	3265	2.09962318473901e-05	9.49236745907918e-06	0.671275554359803	0.303432228810461	0.0252617282304293	22:50001001	rs137845	chr22.3		22	50001001	22:50574346	2.49024e-08	22:50001001	1.56670319956263e-10	3900	4936	0.919191338884026	0.999994818923049	49602408	50799821	ENSG00000100288	ENSG00000100288	protein_coding	50582849	-1	581848	8503	581848	36	2	36	49602408	50804129	1201721	216794
UC_DeLange_28067908_1	UC (DeLange, EUR)	IMD	Tfh_mem_Sch	Tfh_mem_Sch	CD4	Sorted cell	ENSG00000170638	TRABD	5037	1.37716264621094e-05	1.69930185581985e-05	0.440297413890398	0.543256820348938	0.0164150011156435	22:50001001	rs137845	chr22.3		22	50001001	22:50174664	9.58614e-08	22:50001001	1.56670319956263e-10	6031	7238	0.93385647625023	0.999993534601268	49186451	50799821	ENSG00000170638	ENSG00000170638	protein_coding	50185913	1	-184912	-11249	-184912	5	0	5	49186217	50804129	1617912	216791
UC_DeLange_28067908_1	UC (DeLange, EUR)	IMD	Tfh_mem_Sch	Tfh_mem_Sch	CD4	Sorted cell	ENSG00000286381	NHIP	8308	3.40099024475693e-06	3.1168837094069e-05	0.0979855162709097	0.897994391311993	0.00398552258975893	22:50001001	rs137845	chr22.3		22	50001001	22:49052447	2.54313e-08	22:50001001	1.56670319956263e-10	9730	11096	0.92825422124053	0.999991734677069	48052862	50052513	ENSG00000286381	ENSG00000286381	lncRNA	49052413	-1	-948588	-34	-948588	20	0	20	48052862	50052513	1999651	216790
UC_DeLange_28067908_1	UC (DeLange, EUR)	IMD	Tfh_mem_Sch	Tfh_mem_Sch	CD4	Sorted cell	ENSG00000205560	CPT1B	3303	1.60504995937702e-15	3.12771242646981e-05	5.13154374297639e-11	0.999968445168961	2.77655455911935e-07	22:50572510	rs2269385	chr22.3		22	50572510	22:50572510	5.75142e-16	22:50001001	1.56670319956263e-10	3941	5013	0.999999999970293	0.999994767724555	49579823	50799821	ENSG00000205560	ENSG00000205560	protein_coding	50578427	-1	5917	5917	577426	0	0	34	49579823	50804129	1224306	216792
UC_DeLange_28067908_1	UC (DeLange, EUR)	IMD	Tfh_mem_Sch	Tfh_mem_Sch	CD4	Sorted cell	ENSG00000254413	CHKB-CPT1B	3296	1.34924976234444e-12	3.1277123505812e-05	4.31371877060177e-08	0.999968415422872	2.64315083314651e-07	22:50578653	rs131758	chr22.3		22	50578653	22:50578653	6.6667e-13	22:50001001	1.56670319956263e-10	3934	5000	0.999999471380496	0.999994774918553	49583550	50799821	ENSG00000254413	ENSG00000254413	protein_coding	50579752	-1	1099	1099	578751	0	0	35	49583550	50804129	1220579	216793
UC_DeLange_28067908_1	UC (DeLange, EUR)	IMD	Th17_UT	Th17_UT	CD4	Sorted cell	ENSG00000116288	PARK7	3606	3.60249461469444e-20	1.72949799189905e-06	1.60866895650448e-14	0.771839001086742	0.228159269415249	1:7969450	rs2641117	chr1.2		1	7969450	1:7961680	8.21883e-35	1:8119684	3.54348110546658e-11	5029	6086	0.979378270437812	0.994033797435153	6954384	8953933	ENSG00000116288.12	PARK7	protein_coding	7961711	1	7739	-31	157973	0	0	5	6954384	8953933	1999549	237131
UC_DeLange_28067908_1	UC (DeLange, EUR)	IMD	Th17_UT	Th17_UT	CD4	Sorted cell	ENSG00000284747	AL034417.4	3631	1.41006556008391e-11	1.81559028857407e-06	6.29654987568235e-06	0.810359976211137	0.1896319116346	1:8035440	rs225132	chr1.2		1	8035440	1:8032944	5.70067e-12	1:8119684	3.54348110546658e-11	5064	6118	0.962085251679227	0.994033795735424	6991892	8989589	ENSG00000284747.1	AL034417.4	lncRNA	7991134	1	44306	41810	128550	2	2	3	6991892	8990352	1998460	237168
UC_DeLange_28067908_1	UC (DeLange, EUR)	IMD	Th17_UT	Th17_UT	CD4	Sorted cell	ENSG00000269978	AL359881.1	3650	3.06602507293334e-07	1.83386801030201e-06	0.136911213629434	0.818812435603107	0.0442742102969405	1:8108201	rs10746475	chr1.2		1	8108201	1:7681758	1.57143e-07	1:8119684	3.54348110546658e-11	5081	6210	0.977638246519944	0.994033796419817	6701642	8699495	ENSG00000269978.1	AL359881.1	lncRNA	7702528	-1	-405673	20770	-417156	12	2	12	6701642	8699495	1997853	237166
UC_DeLange_28067908_1	UC (DeLange, EUR)	IMD	Th17_UT	Th17_UT	CD4	Sorted cell	ENSG00000142599	RERE	3497	2.69141224401521e-07	1.95487147282464e-06	0.1201831089942	0.872920232333002	0.00689443466009958	1:8119684	rs9434993	chr1.2		1	8119684	1:8424763	1.74248e-12	1:8119684	3.54348110546658e-11	5116	5895	0.952811919223015	0.994033622704486	7817874	9815944	ENSG00000142599.17	RERE	protein_coding	8817640	-1	697956	392877	697956	4	2	4	7817874	9817121	1999247	237139
UC_DeLange_28067908_1	UC (DeLange, EUR)	IMD	Th17_UT	Th17_UT	CD4	Sorted cell	ENSG00000131686	CA6	3305	7.9543628683069e-16	2.23984713554887e-06	3.55128916866723e-10	0.999997737503706	2.22940254895285e-08	1:8941633	rs12093613	chr1.2		1	8941633	1:8941633	9.14031e-37	1:8119684	3.54348110546658e-11	4930	5677	0.999995723893815	0.994044151153593	7946023	9944824	ENSG00000131686.14	CA6	protein_coding	8945868	1	-4235	-4235	-826184	0	0	10	7946023	9944824	1998801	237137
UC_DeLange_28067908_1	UC (DeLange, EUR)	IMD	Th17_UT	Th17_UT	CD4	Sorted cell	ENSG00000077549	CAPZB	4787	3.01673874124208e-49	1.34260443116115e-37	2.24693042210946e-12	0.999999999997655	9.6375210958171e-14	1:19901230	rs4654925	chr1.3		1	19901230	1:19340105	1.98075e-36	1:19901230	3.45118807196152e-44	6328	7954	0.964879598944177	1	18485682	20484691	ENSG00000077549.17	CAPZB	protein_coding	19485539	-1	-415691	145434	-415691	8	0	8	18485682	20484691	1999009	237130
UC_DeLange_28067908_1	UC (DeLange, EUR)	IMD	Th17_UT	Th17_UT	CD4	Sorted cell	ENSG00000077549	CAPZB	4787	3.01673874124208e-49	1.34260443116115e-37	2.24693042210946e-12	0.999999999997655	9.6375210958171e-14	1:19901230	rs4654925	chr1.4		1	19901230	1:19340105	1.98075e-36	1:19901230	3.45118807196152e-44	6328	7954	0.964879598944177	1	18485682	20484691	ENSG00000077549.17	CAPZB	protein_coding	19485539	-1	-415691	145434	-415691	8	0	8	18485682	20484691	1999009	237130
UC_DeLange_28067908_1	UC (DeLange, EUR)	IMD	Th17_UT	Th17_UT	CD4	Sorted cell	ENSG00000077549	CAPZB	4787	3.01673874124208e-49	1.34260443116115e-37	2.24693042210946e-12	0.999999999997655	9.6375210958171e-14	1:19901230	rs4654925	chr1.5		1	19901230	1:19340105	1.98075e-36	1:19901230	3.45118807196152e-44	6328	7954	0.964879598944177	1	18485682	20484691	ENSG00000077549.17	CAPZB	protein_coding	19485539	-1	-415691	145434	-415691	8	0	8	18485682	20484691	1999009	237130
UC_DeLange_28067908_1	UC (DeLange, EUR)	IMD	Th17_UT	Th17_UT	CD4	Sorted cell	ENSG00000077549	CAPZB	4787	3.01673874124208e-49	1.34260443116115e-37	2.24693042210946e-12	0.999999999997655	9.6375210958171e-14	1:19901230	rs4654925	chr1.6		1	19901230	1:19340105	1.98075e-36	1:19901230	3.45118807196152e-44	6328	7954	0.964879598944177	1	18485682	20484691	ENSG00000077549.17	CAPZB	protein_coding	19485539	-1	-415691	145434	-415691	8	0	8	18485682	20484691	1999009	237130
UC_DeLange_28067908_1	UC (DeLange, EUR)	IMD	Th17_UT	Th17_UT	CD4	Sorted cell	ENSG00000127463	EMC1	5009	2.49630392994962e-40	1.34001779913228e-37	0.00185929963584643	0.998073287268969	6.7413095179896e-05	1:19901230	rs4654925	chr1.3		1	19901230	1:19188397	1.77337e-10	1:19901230	3.45118807196152e-44	6614	8128	0.954571050078513	1	18251581	20251461	ENSG00000127463.14	EMC1	protein_coding	19251524	-1	-649706	63127	-649706	16	2	16	18251581	20251461	1999880	237136
UC_DeLange_28067908_1	UC (DeLange, EUR)	IMD	Th17_UT	Th17_UT	CD4	Sorted cell	ENSG00000127463	EMC1	5009	2.49630392994962e-40	1.34001779913228e-37	0.00185929963584643	0.998073287268969	6.7413095179896e-05	1:19901230	rs4654925	chr1.4		1	19901230	1:19188397	1.77337e-10	1:19901230	3.45118807196152e-44	6614	8128	0.954571050078513	1	18251581	20251461	ENSG00000127463.14	EMC1	protein_coding	19251524	-1	-649706	63127	-649706	16	2	16	18251581	20251461	1999880	237136
UC_DeLange_28067908_1	UC (DeLange, EUR)	IMD	Th17_UT	Th17_UT	CD4	Sorted cell	ENSG00000127463	EMC1	5009	2.49630392994962e-40	1.34001779913228e-37	0.00185929963584643	0.998073287268969	6.7413095179896e-05	1:19901230	rs4654925	chr1.5		1	19901230	1:19188397	1.77337e-10	1:19901230	3.45118807196152e-44	6614	8128	0.954571050078513	1	18251581	20251461	ENSG00000127463.14	EMC1	protein_coding	19251524	-1	-649706	63127	-649706	16	2	16	18251581	20251461	1999880	237136
UC_DeLange_28067908_1	UC (DeLange, EUR)	IMD	Th17_UT	Th17_UT	CD4	Sorted cell	ENSG00000127463	EMC1	5009	2.49630392994962e-40	1.34001779913228e-37	0.00185929963584643	0.998073287268969	6.7413095179896e-05	1:19901230	rs4654925	chr1.6		1	19901230	1:19188397	1.77337e-10	1:19901230	3.45118807196152e-44	6614	8128	0.954571050078513	1	18251581	20251461	ENSG00000127463.14	EMC1	protein_coding	19251524	-1	-649706	63127	-649706	16	2	16	18251581	20251461	1999880	237136
UC_DeLange_28067908_1	UC (DeLange, EUR)	IMD	Th17_UT	Th17_UT	CD4	Sorted cell	ENSG00000158747	NBL1	4786	4.31703791859366e-45	1.34260438612594e-37	3.21542057987242e-08	0.999999966451683	1.39410661079709e-09	1:19901230	rs4654925	chr1.3		1	19901230	1:19638126	6.60655e-17	1:19901230	3.45118807196152e-44	6326	7967	0.998271917367047	1	18643394	20640387	ENSG00000158747.13	NBL1	protein_coding	19644311	1	256919	-6185	256919	3	0	3	18641427	20640387	1998960	237143
UC_DeLange_28067908_1	UC (DeLange, EUR)	IMD	Th17_UT	Th17_UT	CD4	Sorted cell	ENSG00000158747	NBL1	4786	4.31703791859366e-45	1.34260438612594e-37	3.21542057987242e-08	0.999999966451683	1.39410661079709e-09	1:19901230	rs4654925	chr1.4		1	19901230	1:19638126	6.60655e-17	1:19901230	3.45118807196152e-44	6326	7967	0.998271917367047	1	18643394	20640387	ENSG00000158747.13	NBL1	protein_coding	19644311	1	256919	-6185	256919	3	0	3	18641427	20640387	1998960	237143
UC_DeLange_28067908_1	UC (DeLange, EUR)	IMD	Th17_UT	Th17_UT	CD4	Sorted cell	ENSG00000158747	NBL1	4786	4.31703791859366e-45	1.34260438612594e-37	3.21542057987242e-08	0.999999966451683	1.39410661079709e-09	1:19901230	rs4654925	chr1.5		1	19901230	1:19638126	6.60655e-17	1:19901230	3.45118807196152e-44	6326	7967	0.998271917367047	1	18643394	20640387	ENSG00000158747.13	NBL1	protein_coding	19644311	1	256919	-6185	256919	3	0	3	18641427	20640387	1998960	237143
UC_DeLange_28067908_1	UC (DeLange, EUR)	IMD	Th17_UT	Th17_UT	CD4	Sorted cell	ENSG00000158747	NBL1	4786	4.31703791859366e-45	1.34260438612594e-37	3.21542057987242e-08	0.999999966451683	1.39410661079709e-09	1:19901230	rs4654925	chr1.6		1	19901230	1:19638126	6.60655e-17	1:19901230	3.45118807196152e-44	6326	7967	0.998271917367047	1	18643394	20640387	ENSG00000158747.13	NBL1	protein_coding	19644311	1	256919	-6185	256919	3	0	3	18641427	20640387	1998960	237143
UC_DeLange_28067908_1	UC (DeLange, EUR)	IMD	Th17_UT	Th17_UT	CD4	Sorted cell	ENSG00000158828	PINK1	3415	6.50031281943699e-39	1.27534800182082e-37	0.0484156961540775	0.949902634450039	0.00168166939587939	1:19901230	rs4654925	chr1.3		1	19901230	1:20645555	1.93938e-08	1:19901230	3.45118807196152e-44	5102	6558	0.960758236111608	1	19633495	21633097	ENSG00000158828.7	PINK1	protein_coding	20633458	1	-732228	12097	-732228	10	0	10	19633495	21633097	1999602	237146
UC_DeLange_28067908_1	UC (DeLange, EUR)	IMD	Th17_UT	Th17_UT	CD4	Sorted cell	ENSG00000158828	PINK1	3415	6.50031281943699e-39	1.27534800182082e-37	0.0484156961540775	0.949902634450039	0.00168166939587939	1:19901230	rs4654925	chr1.4		1	19901230	1:20645555	1.93938e-08	1:19901230	3.45118807196152e-44	5102	6558	0.960758236111608	1	19633495	21633097	ENSG00000158828.7	PINK1	protein_coding	20633458	1	-732228	12097	-732228	10	0	10	19633495	21633097	1999602	237146
UC_DeLange_28067908_1	UC (DeLange, EUR)	IMD	Th17_UT	Th17_UT	CD4	Sorted cell	ENSG00000158828	PINK1	3415	6.50031281943699e-39	1.27534800182082e-37	0.0484156961540775	0.949902634450039	0.00168166939587939	1:19901230	rs4654925	chr1.5		1	19901230	1:20645555	1.93938e-08	1:19901230	3.45118807196152e-44	5102	6558	0.960758236111608	1	19633495	21633097	ENSG00000158828.7	PINK1	protein_coding	20633458	1	-732228	12097	-732228	10	0	10	19633495	21633097	1999602	237146
UC_DeLange_28067908_1	UC (DeLange, EUR)	IMD	Th17_UT	Th17_UT	CD4	Sorted cell	ENSG00000158828	PINK1	3415	6.50031281943699e-39	1.27534800182082e-37	0.0484156961540775	0.949902634450039	0.00168166939587939	1:19901230	rs4654925	chr1.6		1	19901230	1:20645555	1.93938e-08	1:19901230	3.45118807196152e-44	5102	6558	0.960758236111608	1	19633495	21633097	ENSG00000158828.7	PINK1	protein_coding	20633458	1	-732228	12097	-732228	10	0	10	19633495	21633097	1999602	237146
UC_DeLange_28067908_1	UC (DeLange, EUR)	IMD	Th17_UT	Th17_UT	CD4	Sorted cell	ENSG00000244038	DDOST	3399	1.4561656090644e-40	1.34108929570322e-37	0.00108458275219723	0.998871407242523	4.40100052727158e-05	1:19901230	rs4654925	chr1.3		1	19901230	1:20652339	1.32384e-14	1:19901230	3.45118807196152e-44	5092	6546	0.987304957440845	1	19662401	21660625	ENSG00000244038.9	DDOST	protein_coding	20661369	-1	760139	9030	760139	12	0	12	19662401	21660625	1998224	237162
UC_DeLange_28067908_1	UC (DeLange, EUR)	IMD	Th17_UT	Th17_UT	CD4	Sorted cell	ENSG00000244038	DDOST	3399	1.4561656090644e-40	1.34108929570322e-37	0.00108458275219723	0.998871407242523	4.40100052727158e-05	1:19901230	rs4654925	chr1.4		1	19901230	1:20652339	1.32384e-14	1:19901230	3.45118807196152e-44	5092	6546	0.987304957440845	1	19662401	21660625	ENSG00000244038.9	DDOST	protein_coding	20661369	-1	760139	9030	760139	12	0	12	19662401	21660625	1998224	237162
UC_DeLange_28067908_1	UC (DeLange, EUR)	IMD	Th17_UT	Th17_UT	CD4	Sorted cell	ENSG00000244038	DDOST	3399	1.4561656090644e-40	1.34108929570322e-37	0.00108458275219723	0.998871407242523	4.40100052727158e-05	1:19901230	rs4654925	chr1.5		1	19901230	1:20652339	1.32384e-14	1:19901230	3.45118807196152e-44	5092	6546	0.987304957440845	1	19662401	21660625	ENSG00000244038.9	DDOST	protein_coding	20661369	-1	760139	9030	760139	12	0	12	19662401	21660625	1998224	237162
UC_DeLange_28067908_1	UC (DeLange, EUR)	IMD	Th17_UT	Th17_UT	CD4	Sorted cell	ENSG00000244038	DDOST	3399	1.4561656090644e-40	1.34108929570322e-37	0.00108458275219723	0.998871407242523	4.40100052727158e-05	1:19901230	rs4654925	chr1.6		1	19901230	1:20652339	1.32384e-14	1:19901230	3.45118807196152e-44	5092	6546	0.987304957440845	1	19662401	21660625	ENSG00000244038.9	DDOST	protein_coding	20661369	-1	760139	9030	760139	12	0	12	19662401	21660625	1998224	237162
UC_DeLange_28067908_1	UC (DeLange, EUR)	IMD	Th17_UT	Th17_UT	CD4	Sorted cell	ENSG00000142794	NBPF3	3403	3.50549453732779e-77	1.33057226503477e-10	2.6345765870646e-67	0.999999999865992	9.43257352148566e-13	1:21433634	rs12734589	chr1.7		1	21433634	1:21433346	7.81826e-86	1:22384384	8.48839789084406e-16	5130	7037	0.98866904720007	0.999996940322587	20441031	22439488	ENSG00000142794.18	NBPF3	protein_coding	21440137	1	-6503	-6791	944247	0	0	18	20440723	22439488	1998765	237140
UC_DeLange_28067908_1	UC (DeLange, EUR)	IMD	Th17_UT	Th17_UT	CD4	Sorted cell	ENSG00000218510	LINC00339	3601	6.31305185036284e-57	1.33057226503328e-10	4.74461403970413e-47	0.999999999866134	7.98381866363364e-13	1:22034736	rs111992780	chr1.7		1	22034736	1:22026643	4.92332e-61	1:22384384	8.48839789084406e-16	5255	7112	1	0.99999694032001	21025531	23022635	ENSG00000218510.7	LINC00339	lncRNA	22024558	1	10178	2085	359826	1	1	6	21024948	23022635	1997687	237158
UC_DeLange_28067908_1	UC (DeLange, EUR)	IMD	Th17_UT	Th17_UT	CD4	Sorted cell	ENSG00000070831	CDC42	3612	1.71851348819427e-64	1.33057226503317e-10	1.29155967933941e-54	0.999999999866077	8.66925507968665e-13	1:22099694	rs1534949	chr1.7		1	22099694	1:22099694	2.27015e-79	1:22384384	8.48839789084406e-16	5230	7115	0.999999999996258	0.99999694032066	21058943	23052134	ENSG00000070831.15	CDC42	protein_coding	22052709	1	46985	46985	331675	2	2	4	21053191	23052134	1998943	237129
UC_DeLange_28067908_1	UC (DeLange, EUR)	IMD	Th17_UT	Th17_UT	CD4	Sorted cell	ENSG00000230068	CDC42-IT1	3618	2.77774106760124e-11	1.04227516659665e-10	0.208762886483264	0.783312643504795	0.00792446987993708	1:22384384	rs34963268	chr1.7		1	22384384	1:22049959	8.68074e-09	1:22384384	8.48839789084406e-16	5234	7117	0.942259343700692	0.999996940320733	21059683	23058343	ENSG00000230068.2	CDC42-IT1	lncRNA	22059197	1	325187	-9238	325187	2	2	2	21059302	23058343	1999041	237160
UC_DeLange_28067908_1	UC (DeLange, EUR)	IMD	Th17_UT	Th17_UT	CD4	Sorted cell	ENSG00000143418	CERS2	2173	1.22872370254678e-12	1.71147842072071e-05	7.17882018988284e-08	0.999931437247437	5.13761789242878e-05	1:150925201	rs72704682	chr1.11		1	150925201	1:150925201	5.12934e-18	1:151829204	1.71971367428261e-11	3280	4635	0.947727764351733	0.968160234719977	149978479	151974949	ENSG00000143418.19	CERS2	protein_coding	150974835	-1	49634	49634	-854369	3	3	46	149975203	151974949	1999746	237142
UC_DeLange_28067908_1	UC (DeLange, EUR)	IMD	Th17_UT	Th17_UT	CD4	Sorted cell	ENSG00000249602	AL589765.4	2788	1.27050578094232e-10	1.71225072485253e-05	7.41989381628723e-06	0.999973294169017	2.16330286904252e-06	1:151764873	rs1196456	chr1.11		1	151764873	1:151788122	1.11153e-12	1:151829204	1.71971367428261e-11	3814	4794	0.964858280461298	0.968148808708675	150770224	152768382	ENSG00000249602.1	AL589765.4	lncRNA	151769501	-1	4628	-18621	-59703	2	0	4	150770224	152768382	1998158	237163
UC_DeLange_28067908_1	UC (DeLange, EUR)	IMD	Th17_UT	Th17_UT	CD4	Sorted cell	ENSG00000182134	TDRKH	2814	4.85339113441943e-23	1.71227120535685e-05	2.83442638941162e-18	0.999982600451695	2.76836254019347e-07	1:151769629	rs2460997	chr1.11		1	151769629	1:151769629	1.85003e-32	1:151829204	1.71971367428261e-11	3858	4811	0.956359145407584	0.968149495289722	150793694	152787474	ENSG00000182134.15	TDRKH	protein_coding	151790500	-1	20871	20871	-38704	0	0	3	150793609	152791093	1997484	237154
UC_DeLange_28067908_1	UC (DeLange, EUR)	IMD	Th17_UT	Th17_UT	CD4	Sorted cell	ENSG00000143365	RORC	2833	3.79179869543902e-07	1.67223228356899e-05	0.0221443876962397	0.976593658452171	0.00124485234888286	1:151829204	rs4845604	chr1.11		1	151829204	1:151812071	9.21588e-14	1:151829204	1.71971367428261e-11	3893	4848	0.997302673303746	0.96814936316325	150831953	152829231	ENSG00000143365.17	RORC	protein_coding	151831802	-1	2598	19731	2598	0	0	0	150831953	152830118	1998165	237141
UC_DeLange_28067908_1	UC (DeLange, EUR)	IMD	Th17_UT	Th17_UT	CD4	Sorted cell	ENSG00000159377	PSMB4	2479	4.3627584552704e-06	1.25297654595169e-05	0.254893932843174	0.732024757852736	0.0130644167801751	1:151829204	rs4845604	chr1.11		1	151829204	1:151470816	4.87627e-07	1:151829204	1.71971367428261e-11	3550	4686	0.906211783734271	0.968159443134354	150399540	152399325	ENSG00000159377.10	PSMB4	protein_coding	151399573	1	429631	71243	429631	20	2	20	150399540	152399325	1999785	237148
UC_DeLange_28067908_1	UC (DeLange, EUR)	IMD	Th17_UT	Th17_UT	CD4	Sorted cell	ENSG00000197622	CDC42SE1	2261	1.42252225716359e-07	1.69668525462187e-05	0.00831108694853528	0.991287670592384	0.00038413335430993	1:151829204	rs4845604	chr1.11		1	151829204	1:151059000	4.27395e-15	1:151829204	1.71971367428261e-11	3377	4657	0.965759645375269	0.968159187012759	150082937	152070036	ENSG00000197622.12	CDC42SE1	protein_coding	151059622	-1	-769582	622	-769582	40	0	40	150074066	152070041	1995975	237157
UC_DeLange_28067908_1	UC (DeLange, EUR)	IMD	Th17_UT	Th17_UT	CD4	Sorted cell	ENSG00000225556	C2CD4D	2827	8.70550183983435e-15	1.71228009176542e-05	5.08407013927789e-10	0.999982797477765	7.92129015971263e-08	1:151837380	rs6667460	chr1.11		1	151837380	1:151836866	2.639e-23	1:151829204	1.71971367428261e-11	3890	4845	0.987724322302828	0.968149304667646	150840839	152837054	ENSG00000225556.1	C2CD4D	protein_coding	151839820	-1	2440	2954	10616	0	0	1	150840839	152838911	1998072	237159
UC_DeLange_28067908_1	UC (DeLange, EUR)	IMD	Th17_UT	Th17_UT	CD4	Sorted cell	ENSG00000234614	C2CD4D-AS1	2825	2.5773883048479e-22	1.71227987524733e-05	1.50521128950679e-17	0.999982420893879	4.56307371458723e-07	1:151853515	rs7556386	chr1.11		1	151853515	1:151837828	2.25819e-34	1:151829204	1.71971367428261e-11	3889	4847	0.996271368865635	0.968149275650804	150842935	152837054	ENSG00000234614.1	AL450992.2	lncRNA	151841877	1	11638	-4049	-12673	0	2	3	150842525	152841627	1999102	237161
UC_DeLange_28067908_1	UC (DeLange, EUR)	IMD	Th17_UT	Th17_UT	CD4	Sorted cell	ENSG00000196407	THEM5	2820	4.37695620192289e-19	1.7122649088177e-05	2.55616620626407e-14	0.999971989405942	1.08879449479891e-05	1:151854671	rs61815147	chr1.11		1	151854671	1:151853515	3.00036e-27	1:151829204	1.71971367428261e-11	3879	4856	0.999781972729873	0.968149188500142	150853934	152852114	ENSG00000196407.11	THEM5	protein_coding	151853712	-1	-959	197	24508	0	0	4	150853934	152852114	1998180	237156
UC_DeLange_28067908_1	UC (DeLange, EUR)	IMD	Th17_UT	Th17_UT	CD4	Sorted cell	ENSG00000159445	THEM4	2828	3.04836524398427e-18	1.71229023748185e-05	1.78025447548185e-13	0.99998265077874	2.26318705895459e-07	1:151865616	rs7541453	chr1.11		1	151865616	1:151877596	4.13384e-27	1:151829204	1.71971367428261e-11	3964	4853	0.999977469364383	0.968149050688059	150910561	152909659	ENSG00000159445.12	THEM4	protein_coding	151909511	-1	43895	31915	80307	1	1	6	150910561	152909659	1999098	237149
UC_DeLange_28067908_1	UC (DeLange, EUR)	IMD	Th17_UT	Th17_UT	CD4	Sorted cell	ENSG00000158773	USF1	3669	2.53765252172694e-34	1.12669548738277e-16	2.25229669431064e-18	1	6.18134405055686e-19	1:161049831	rs11588189	chr1.12		1	161049831	1:161047766	3.87688e-39	1:161499264	1.05828491093765e-22	5144	6605	0.999077489442656	0.971292215800998	160046921	162045950	ENSG00000158773.14	USF1	protein_coding	161045977	-1	-3854	-1789	-453287	1	1	32	160046921	162045950	1999029	237145
UC_DeLange_28067908_1	UC (DeLange, EUR)	IMD	Th17_UT	Th17_UT	CD4	Sorted cell	ENSG00000283696	AL592295.4	4061	5.88299228077906e-39	1.12669548738278e-16	5.22145721418019e-23	1	2.03616431966717e-18	1:161408576	rs55857747	chr1.12		1	161408576	1:161389472	2.35275e-34	1:161499264	1.05828491093765e-22	5423	7076	0.965047147975117	0.971292215800998	160399582	162399384	ENSG00000283696.1	AL592295.4	lncRNA	161399792	1	8784	-10320	99472	2	1	5	160399582	162399384	1999802	237167
UC_DeLange_28067908_1	UC (DeLange, EUR)	IMD	Th17_UT	Th17_UT	CD4	Sorted cell	ENSG00000066294	CD84	3597	1.86531288576174e-24	1.12669546801838e-16	1.65556080293856e-08	0.999999982810209	6.34183677829689e-10	1:161499264	rs6658353	chr1.12		1	161499264	1:160572884	2.14144e-21	1:161499264	1.05828491093765e-22	5027	6711	0.997276530954157	0.971292216461099	159579537	161568453	ENSG00000066294.14	CD84	protein_coding	160579496	-1	-919768	6612	-919768	51	0	51	159579537	161571341	1991804	237128
UC_DeLange_28067908_1	UC (DeLange, EUR)	IMD	Th17_UT	Th17_UT	CD4	Sorted cell	ENSG00000158769	F11R	3656	1.58722207339918e-29	1.12669548738262e-16	1.40874095190189e-13	0.999999999999858	7.08438564625903e-15	1:161499264	rs6658353	chr1.12		1	161499264	1:160995193	1.0605e-26	1:161499264	1.05828491093765e-22	5125	6575	0.9204828138458	0.971292215800998	160021673	162021201	ENSG00000158769.17	F11R	protein_coding	161021152	-1	-478112	25959	-478112	36	0	36	160021673	162021201	1999528	237144
UC_DeLange_28067908_1	UC (DeLange, EUR)	IMD	Th17_UT	Th17_UT	CD4	Sorted cell	ENSG00000158864	NDUFS2	3805	2.4545728966978e-22	1.12669293177923e-16	2.17855926839609e-06	0.999997731591159	8.98495729485006e-08	1:161499264	rs6658353	chr1.12		1	161499264	1:161210087	1.4709e-16	1:161499264	1.05828491093765e-22	5260	6721	0.999998943432143	0.971292215800998	160198578	162196955	ENSG00000158864.12	NDUFS2	protein_coding	161202367	1	296897	7720	296897	17	0	17	160197174	162196955	1999781	237147
UC_DeLange_28067908_1	UC (DeLange, EUR)	IMD	Th17_UT	Th17_UT	CD4	Sorted cell	ENSG00000162739	SLAMF6	3643	2.06893277759215e-17	9.09496919979314e-17	0.18362826753368	0.807206270822286	0.00916546164403481	1:161499264	rs6658353	chr1.12		1	161499264	1:160443300	8.71974e-12	1:161499264	1.05828491093765e-22	5078	6771	0.941297087426671	0.971292233492118	159523488	161522854	ENSG00000162739.13	SLAMF6	protein_coding	160523255	-1	-976009	79955	-976009	53	0	53	159523459	161522854	1999395	237150
UC_DeLange_28067908_1	UC (DeLange, EUR)	IMD	Th17_UT	Th17_UT	CD4	Sorted cell	ENSG00000162755	KLHDC9	3704	4.86952560682585e-17	6.20116446302687e-17	0.432195359026188	0.550350224725788	0.0174544162480272	1:161499264	rs6658353	chr1.12		1	161499264	1:161098329	1.11419e-08	1:161499264	1.05828491093765e-22	5193	6644	0.920074816901402	0.971292215800998	160100122	162098252	ENSG00000162755.13	KLHDC9	protein_coding	161098361	1	400903	-32	400903	27	0	27	160098569	162098252	1999683	237151
UC_DeLange_28067908_1	UC (DeLange, EUR)	IMD	Th17_UT	Th17_UT	CD4	Sorted cell	ENSG00000122223	CD244	3587	2.04751524657872e-27	1.1266954873612e-16	1.81727473794621e-11	0.999999999980851	9.7808299324696e-13	1:161505035	rs7522794	chr1.12		1	161505035	1:160842040	2.1532e-21	1:161499264	1.05828491093765e-22	5063	6603	0.986475660189153	0.971292215800998	159863012	161862108	ENSG00000122223.12	CD244	protein_coding	160862887	-1	-642148	20847	-636377	42	1	42	159863012	161862108	1999096	237134
UC_DeLange_28067908_1	UC (DeLange, EUR)	IMD	Th17_UT	Th17_UT	CD4	Sorted cell	ENSG00000122224	LY9	3607	4.22752194686189e-18	1.08241861646038e-16	0.0375214243263021	0.960698447145808	0.00178012852788951	1:161505035	rs7522794	chr1.12		1	161505035	1:160777591	4.06825e-10	1:161499264	1.05828491093765e-22	5106	6645	0.931441826989986	0.971292215800998	159796139	161795003	ENSG00000122224.17	LY9	protein_coding	160796174	1	708861	-18583	703090	44	0	44	159796139	161795003	1998864	237135
UC_DeLange_28067908_1	UC (DeLange, EUR)	IMD	Th17_UT	Th17_UT	CD4	Sorted cell	ENSG00000118217	ATF6	3830	2.17407554492636e-67	1.12669548738278e-16	1.92960349027099e-51	1	8.02097080321853e-19	1:161765328	rs16863838	chr1.12		1	161765328	1:161765328	2.48256e-70	1:161499264	1.05828491093765e-22	5451	6840	0.958738830547801	0.971292215800998	160766482	162764820	ENSG00000118217.5	ATF6	protein_coding	161766320	1	-992	-992	-267056	1	1	16	160766482	162765781	1999299	237133
UC_DeLange_28067908_1	UC (DeLange, EUR)	IMD	Th17_UT	Th17_UT	CD4	Sorted cell	ENSG00000117280	RAB29	2900	7.09834038961571e-24	6.97298157767268e-18	1.01797670487818e-06	0.999998932044763	4.99785313258497e-08	1:206769068	rs3024495	chr1.15		1	206769068	1:205775090	1.84246e-16	1:206769068	8.0916987089408e-24	4516	5389	0.963051331291752	0.99999998579735	204775529	206773822	ENSG00000117280.12	RAB29	protein_coding	205775482	-1	-993586	392	-993586	24	0	24	204775529	206775208	1999679	237132
UC_DeLange_28067908_1	UC (DeLange, EUR)	IMD	Th17_UT	Th17_UT	CD4	Sorted cell	ENSG00000133065	SLC41A1	2903	1.83750977859117e-19	6.02389339235198e-18	0.0295590634245037	0.969029554213973	0.00141138236152455	1:206769068	rs3024495	chr1.15		1	206769068	1:205766358	7.29592e-10	1:206769068	8.0916987089408e-24	4487	5409	0.973443803848281	0.999999987338376	204814077	206813581	ENSG00000133065.10	SLC41A1	protein_coding	205813198	-1	-955870	46840	-955870	23	2	23	204814077	206813581	1999504	237138
UC_DeLange_28067908_1	UC (DeLange, EUR)	IMD	Th17_UT	Th17_UT	CD4	Sorted cell	ENSG00000162877	PM20D1	2879	3.39959994527087e-36	6.21640053847004e-18	5.46875949230194e-19	1	7.78947659059496e-20	1:206769068	rs3024495	chr1.15		1	206769068	1:205849051	2.78985e-28	1:206769068	8.0916987089408e-24	4427	5408	0.951259271277922	0.999999987338376	204850633	206849976	ENSG00000162877.12	PM20D1	protein_coding	205850132	-1	-918936	1081	-918936	21	0	21	204850633	206849976	1999343	237152
UC_DeLange_28067908_1	UC (DeLange, EUR)	IMD	Th17_UT	Th17_UT	CD4	Sorted cell	ENSG00000162892	IL24	2386	2.16952548609487e-19	5.98851061274644e-18	0.0349000273175583	0.963337007822361	0.00176296486008166	1:206769068	rs3024495	chr1.15		1	206769068	1:206928948	2.39875e-11	1:206769068	8.0916987089408e-24	3706	4532	0.97183021968455	0.999999987338372	205897885	207897301	ENSG00000162892.15	IL24	protein_coding	206897443	1	-128375	31505	-128375	3	3	3	205897885	207897301	1999416	237153
UC_DeLange_28067908_1	UC (DeLange, EUR)	IMD	Th17_UT	Th17_UT	CD4	Sorted cell	ENSG00000196352	CD55	3211	2.5008370776189e-22	6.21613814251307e-18	4.02296644520016e-05	0.999957785758956	1.98457658913244e-06	1:206769068	rs3024495	chr1.15		1	206769068	1:207335385	2.10502e-15	1:206769068	8.0916987089408e-24	4393	5834	0.986271054922586	0.999999987338372	206327148	208320626	ENSG00000196352.14	CD55	protein_coding	207321678	1	-552610	13707	-552610	16	0	16	206323185	208321435	1998250	237155
UC_DeLange_28067908_1	UC (DeLange, EUR)	IMD	Th17_UT	Th17_UT	CD4	Sorted cell	ENSG00000261000	RP11-534L20.5	2444	3.96792760996266e-21	6.21210528250657e-18	0.000638299862662849	0.999308939006494	5.27611308461726e-05	1:206769068	rs3024495	chr1.15		1	206769068	1:206502810	1.33789e-10	1:206769068	8.0916987089408e-24	3754	4737	0.999834199938635	0.999999987338372	205504079	207503423	ENSG00000261000.1	AC244034.2	lncRNA	206503948	1	265120	-1138	265120	8	0	8	205503975	207503906	1999931	237164
UC_DeLange_28067908_1	UC (DeLange, EUR)	IMD	Th17_UT	Th17_UT	CD4	Sorted cell	ENSG00000263528	IKBKE	2484	4.72293940921233e-19	5.72082966732287e-18	0.0759754681183198	0.920272589381133	0.0037519425005441	1:206769068	rs3024495	chr1.15		1	206769068	1:206469377	6.9878e-12	1:206769068	8.0916987089408e-24	3797	4799	0.985646272918185	0.999999987338372	205470641	207470328	ENSG00000263528.7	IKBKE	protein_coding	206470476	1	298592	-1099	298592	10	0	10	205470562	207470328	1999766	237165
UC_DeLange_28067908_1	UC (DeLange, EUR)	IMD	Th17_UT	Th17_UT	CD4	Sorted cell	ENSG00000237651	C2orf74	2879	1.07005008129997e-70	1.40713363393593e-17	7.60446666537932e-54	1	4.40129080758855e-16	2:61153487	rs111543747	chr2.1		2	61153487	2:61147014	3.15264e-77	2:60977506	3.43310191298958e-23	4087	5484	0.987107741908734	0.994224137559786	60148448	62144101	ENSG00000237651.6	C2orf74	protein_coding	61162188	1	-8701	-15174	-184682	0	0	4	60147089	62144421	1997332	237179
UC_DeLange_28067908_1	UC (DeLange, EUR)	IMD	Th17_UT	Th17_UT	CD4	Sorted cell	ENSG00000173209	AHSA2P	2877	4.82749289258767e-33	1.40713363393586e-17	3.4307280958701e-16	0.999999999999972	3.36820172287388e-14	2:61186588	rs1809028	chr2.1		2	61186588	2:61186588	6.86061e-43	2:60977506	3.43310191298958e-23	4075	5473	0.968387526663615	0.994224137559786	60178356	62175172	ENSG00000173209.22	AHSA2	transcribed_unitary_pseudogene	61177539	1	9049	9049	-200033	0	0	6	60177574	62176609	1999035	237176
UC_DeLange_28067908_1	UC (DeLange, EUR)	IMD	Th17_UT	Th17_UT	CD4	Sorted cell	ENSG00000082898	XPO1	3028	8.38687635414235e-36	1.4071336339359e-17	5.9602557652491e-19	1	1.3279744988675e-15	2:61555714	rs778760	chr2.1		2	61555714	2:61537939	1.07538e-38	2:60977506	3.43310191298958e-23	4329	5527	0.996635824527355	0.994224137559786	60542320	62537112	ENSG00000082898.16	XPO1	protein_coding	61538356	-1	-17358	417	560850	0	0	12	60541843	62537112	1995269	237169
UC_DeLange_28067908_1	UC (DeLange, EUR)	IMD	Th17_UT	Th17_UT	CD4	Sorted cell	ENSG00000115009	CCL20	4778	5.18693502773931e-16	0.000790468047008747	1.1359877759506e-13	0.171464480337742	0.827745051615132	2:227805859	rs10175070	chr2.3		2	227805859	2:227805671	3.24415e-29	2:227805760	5.70742739058691e-09	6186	7808	0.999999998004483	0.978058462576733	226813895	228813525	ENSG00000115009.11	CCL20	protein_coding	227813842	1	-7983	-8171	-8082	0	0	0	226813895	228813653	1999758	237170
UC_DeLange_28067908_1	UC (DeLange, EUR)	IMD	Th17_UT	Th17_UT	CD4	Sorted cell	ENSG00000142330	CAPN10	5309	5.08308749563055e-13	1.53612557442286e-11	0.0319416125074537	0.965280363251237	0.00277802422543975	2:240634984	rs4676408	chr2.4		2	240634984	2:240586636	7.78497e-16	2:240634984	9.4184183447018e-18	7327	8761	0.990879943678664	0.999885017410235	239588324	241586363	ENSG00000142330.19	CAPN10	protein_coding	240586734	1	48250	-98	48250	1	0	1	239586764	241586690	1999926	237173
UC_DeLange_28067908_1	UC (DeLange, EUR)	IMD	Th17_UT	Th17_UT	CD4	Sorted cell	ENSG00000178623	GPR35	5296	9.02226429155985e-13	1.49825240069581e-11	0.0566950047955294	0.941483152726316	0.00182184246227047	2:240634984	rs4676408	chr2.4		2	240634984	2:240621671	6.34091e-09	2:240634984	9.4184183447018e-18	7319	8729	0.987529795015632	0.999885017410263	239605729	241602883	ENSG00000178623.11	GPR35	protein_coding	240625480	1	9504	-3809	9504	0	0	0	239605729	241603775	1998046	237177
UC_DeLange_28067908_1	UC (DeLange, EUR)	IMD	Th17_UT	Th17_UT	CD4	Sorted cell	ENSG00000115687	PASK	4088	3.15364597426896e-68	1.59136846781025e-11	1.98171953133935e-57	0.999999999983572	5.2700641659712e-13	2:241109167	rs1966368	chr2.4		2	241109167	2:241108335	6.39894e-77	2:240634984	9.4184183447018e-18	5964	7696	0.999999999999969	0.999885017408686	240150731	242119442	ENSG00000115687.13	PASK	protein_coding	241149472	-1	40305	41137	514488	0	0	10	240150731	242149441	1998710	237172
UC_DeLange_28067908_1	UC (DeLange, EUR)	IMD	Th17_UT	Th17_UT	CD4	Sorted cell	ENSG00000115677	HDLBP	3520	5.1234760221625e-37	1.59136846781146e-11	3.21954099613714e-26	0.999999999983686	4.05991055099762e-13	2:241322449	rs12622880	chr2.4		2	241322449	2:241322449	1.67221e-47	2:240634984	9.4184183447018e-18	5160	6767	0.946200744214074	0.999885017409036	240317118	242119442	ENSG00000115677.16	HDLBP	protein_coding	241315672	-1	-6777	-6777	680688	1	1	13	240317118	242157856	1840738	237171
UC_DeLange_28067908_1	UC (DeLange, EUR)	IMD	Th17_UT	Th17_UT	CD4	Sorted cell	ENSG00000168385	SEPTIN2	3526	4.81837214518838e-31	1.59136846780956e-11	3.02781677692554e-20	0.999999999982506	1.58197450669236e-12	2:241408492	rs80085676	chr2.4		2	241408492	2:241403989	6.67161e-67	2:240634984	9.4184183447018e-18	5167	6773	0.999999953701269	0.999885017409035	240315213	242119442	ENSG00000168385.17	SEPT2	protein_coding	241315925	1	92567	88064	-680941	4	4	14	240315213	242157856	1842643	237174
UC_DeLange_28067908_1	UC (DeLange, EUR)	IMD	Th17_UT	Th17_UT	CD4	Sorted cell	ENSG00000068745	IP6K2	1313	1.51799366010021e-54	4.78402911084265e-16	3.17304436266863e-39	1	1.43174895678612e-17	3:48694528	rs72929172	chr3.1		3	48694528	3:48694528	7.33305e-57	3:49676792	2.49113914524654e-21	2259	3055	0.999999999999708	0.989533236825041	47740829	49738745	ENSG00000068745.14	IP6K2	protein_coding	48717221	-1	22693	22693	-959571	0	0	35	47740829	49738745	1997916	237182
UC_DeLange_28067908_1	UC (DeLange, EUR)	IMD	Th17_UT	Th17_UT	CD4	Sorted cell	ENSG00000114738	MAPKAPK3	1964	5.38137093544979e-18	4.75283316785035e-16	0.0111865881143841	0.987999155355626	0.000814256529988575	3:49668079	rs9823546	chr3.1		3	49668079	3:50657704	5.60871e-10	3:49676792	2.49113914524654e-21	3064	3709	0.953559778088393	0.989509893774837	49611638	51611390	ENSG00000114738.10	MAPKAPK3	protein_coding	50617151	1	-949072	40553	-940359	47	1	46	49611638	51611390	1999752	237183
UC_DeLange_28067908_1	UC (DeLange, EUR)	IMD	Th17_UT	Th17_UT	CD4	Sorted cell	ENSG00000186792	HYAL3	1930	3.8395749002976e-18	4.74402681905087e-16	0.00802581841776852	0.991637693442231	0.000336488139999813	3:49668079	rs9823546	chr3.1		3	49668079	3:50259898	4.73599e-10	3:49676792	2.49113914524654e-21	3057	3753	0.998601860360294	0.989533236810948	49299493	51299208	ENSG00000186792.16	HYAL3	protein_coding	50299405	-1	631326	39507	622613	29	6	28	49299493	51299208	1999715	237189
UC_DeLange_28067908_1	UC (DeLange, EUR)	IMD	Th17_UT	Th17_UT	CD4	Sorted cell	ENSG00000004534	RBM6	1642	8.2514779492773e-21	4.78394292950506e-16	1.72479676579931e-05	0.999981982695009	7.69337329698097e-07	3:49676792	rs1131095	chr3.1		3	49676792	3:49860397	5.35172e-17	3:49676792	2.49113914524654e-21	2746	3472	0.934550936027766	0.989533236810958	48940200	50939708	ENSG00000004534.14	RBM6	protein_coding	49940150	1	-263358	-79753	-263358	15	4	15	48940200	50939708	1999508	237181
UC_DeLange_28067908_1	UC (DeLange, EUR)	IMD	Th17_UT	Th17_UT	CD4	Sorted cell	ENSG00000177479	ARIH2	1353	2.52869581230473e-16	2.02117594230821e-16	0.528570323007236	0.422385951745427	0.049043725247335	3:49676792	rs1131095	chr3.1		3	49676792	3:49298799	1.91574e-07	3:49676792	2.49113914524654e-21	2293	3105	0.909838059152658	0.989533236825347	47919021	49918603	ENSG00000177479.19	ARIH2	protein_coding	48918842	1	757950	379957	757950	30	19	30	47919021	49918603	1999582	237186
UC_DeLange_28067908_1	UC (DeLange, EUR)	IMD	Th17_UT	Th17_UT	CD4	Sorted cell	ENSG00000178252	WDR6	1404	3.22556835834378e-16	1.18023150559567e-16	0.674236774848794	0.246543970338516	0.0792192548126869	3:49676792	rs1131095	chr3.1		3	49676792	3:48914952	3.04552e-07	3:49676792	2.49113914524654e-21	2343	3160	0.90610736458957	0.989533236825405	48012429	50006881	ENSG00000178252.17	WDR6	protein_coding	49007391	1	669401	-92439	669401	26	5	26	48008006	50006881	1998875	237187
UC_DeLange_28067908_1	UC (DeLange, EUR)	IMD	Th17_UT	Th17_UT	CD4	Sorted cell	ENSG00000233276	GPX1	1305	2.59703674941932e-16	1.60328411371627e-16	0.542855549027592	0.334888087145358	0.122256363827048	3:49676792	rs1131095	chr3.1		3	49676792	3:49377746	1.66266e-09	3:49676792	2.49113914524654e-21	2325	3101	0.904546456608841	0.989533236825413	48359817	50356245	ENSG00000233276.3	GPX1	protein_coding	49358353	-1	-318439	-19393	-318439	9	1	9	48359817	50356867	1997050	237192
UC_DeLange_28067908_1	UC (DeLange, EUR)	IMD	Th17_UT	Th17_UT	CD4	Sorted cell	ENSG00000182179	UBA7	1497	2.51275195353718e-67	4.78402911731877e-16	5.25237596146828e-52	0.999999999975955	2.40480015251449e-11	3:49832198	rs13085679	chr3.1		3	49832198	3:49799274	1.50526e-81	3:49676792	2.49113914524654e-21	2586	3313	0.966537133156852	0.989533236810784	48815206	50813669	ENSG00000182179.12	UBA7	protein_coding	49813953	-1	-18245	14679	137161	0	2	9	48815206	50813669	1998463	237188
UC_DeLange_28067908_1	UC (DeLange, EUR)	IMD	Th17_UT	Th17_UT	CD4	Sorted cell	ENSG00000164615	CAMLG	3260	5.48732668136591e-18	0.000552388304352221	9.92808525016943e-15	0.999422527574153	2.50841214871405e-05	5:134767373	rs78041634	chr5.4		5	134767373	5:134716318	1.01351e-28	5:135115775	4.42495359070906e-09	4568	5709	0.986563893592686	0.999535059142866	133738787	135738340	ENSG00000164615.4	CAMLG	protein_coding	134738548	1	28825	-22230	377227	1	0	11	133738787	135738340	1999553	237199
UC_DeLange_28067908_1	UC (DeLange, EUR)	IMD	Th17_UT	Th17_UT	CD4	Sorted cell	ENSG00000119048	UBE2B	3468	0.000159431842230242	0.000386867761820136	0.288461509823576	0.699941325371839	0.0110508652005345	5:135115627	rs17659254	chr5.4		5	135115627	5:134179281	7.40136e-14	5:135115775	4.42495359070906e-09	4722	5844	0.934811945446351	0.999706631863994	133371835	135370905	ENSG00000119048.7	UBE2B	protein_coding	134371569	1	744058	-192288	744206	20	5	20	133371835	135370905	1999070	237195
UC_DeLange_28067908_1	UC (DeLange, EUR)	IMD	Th17_UT	Th17_UT	CD4	Sorted cell	ENSG00000002822	MAD1L1	4926	1.76202206476042e-08	4.20659539646932e-06	0.00417056209696257	0.995666403508783	0.000158810178636216	7:2749278	rs798506	chr7.1		7	2749278	7:1846439	8.2321e-12	7:2749278	1.61212376267433e-11	6900	9332	0.995738259793843	0.998303749407667	1234185	3232894	ENSG00000002822.15	MAD1L1	protein_coding	2232945	-1	-516333	386506	-516333	15	0	15	1234185	3232894	1998709	237207
UC_DeLange_28067908_1	UC (DeLange, EUR)	IMD	Th17_UT	Th17_UT	CD4	Sorted cell	ENSG00000122687	MRM2	4950	4.011001385318e-07	3.81121788773703e-06	0.0949371209900527	0.902078129577007	0.002980537114915	7:2749278	rs798506	chr7.1		7	2749278	7:2249034	2.45304e-07	7:2749278	1.61212376267433e-11	6932	9372	0.960735708506422	0.998303745295829	1242431	3242194	ENSG00000122687.17	MRM2	protein_coding	2242205	-1	-507073	-6829	-507073	14	2	14	1242431	3242194	1999763	237209
UC_DeLange_28067908_1	UC (DeLange, EUR)	IMD	Th17_UT	Th17_UT	CD4	Sorted cell	ENSG00000198286	CARD11	4792	3.68168602159592e-13	4.22488439366772e-06	8.71425039859848e-08	0.999995662142049	2.58306864028343e-08	7:3113328	rs4722435	chr7.1		7	3113328	7:3113328	1.3818e-21	7:2749278	1.61212376267433e-11	6641	9908	0.946872905995567	0.998302849822297	2044029	4043872	ENSG00000198286.9	CARD11	protein_coding	3043867	-1	-69461	-69461	294589	0	0	2	2044029	4043872	1999843	237217
UC_DeLange_28067908_1	UC (DeLange, EUR)	IMD	Th17_UT	Th17_UT	CD4	Sorted cell	ENSG00000164597	COG5	3456	1.8979102288622e-96	2.65065170721066e-15	7.16016451236993e-82	1	1.65020054883533e-17	7:107491796	rs2712197	chr7.2		7	107491796	7:107472775	3.0047e-112	7:107846457	3.38830700497628e-21	4571	6064	0.986223386397902	0.997795993525033	106564853	108564035	ENSG00000164597.13	COG5	protein_coding	107563920	-1	72124	91145	-282537	0	0	10	106564853	108564035	1999182	237213
UC_DeLange_28067908_1	UC (DeLange, EUR)	IMD	Th17_UT	Th17_UT	CD4	Sorted cell	ENSG00000164597	COG5	3456	1.8979102288622e-96	2.65065170721066e-15	7.16016451236993e-82	1	1.65020054883533e-17	7:107491796	rs2712197	chr7.3		7	107491796	7:107472775	3.0047e-112	7:107846457	3.38830700497628e-21	4571	6064	0.986223386397902	0.997795993525033	106564853	108564035	ENSG00000164597.13	COG5	protein_coding	107563920	-1	72124	91145	-282537	0	0	10	106564853	108564035	1999182	237213
UC_DeLange_28067908_1	UC (DeLange, EUR)	IMD	Th17_UT	Th17_UT	CD4	Sorted cell	ENSG00000172209	GPR22	3524	4.55440492208333e-37	2.65065170721059e-15	1.71822080950655e-22	1	1.60447846794549e-17	7:107578930	rs113204618	chr7.2		7	107578930	7:107582280	1.58381e-37	7:107846457	3.38830700497628e-21	4669	6198	0.947783937070138	0.997795993525033	106470207	108470007	ENSG00000172209.5	GPR22	protein_coding	107470057	1	108873	112223	376400	3	5	11	106470207	108470007	1999800	237215
UC_DeLange_28067908_1	UC (DeLange, EUR)	IMD	Th17_UT	Th17_UT	CD4	Sorted cell	ENSG00000172209	GPR22	3524	4.55440492208333e-37	2.65065170721059e-15	1.71822080950655e-22	1	1.60447846794549e-17	7:107578930	rs113204618	chr7.3		7	107578930	7:107582280	1.58381e-37	7:107846457	3.38830700497628e-21	4669	6198	0.947783937070138	0.997795993525033	106470207	108470007	ENSG00000172209.5	GPR22	protein_coding	107470057	1	108873	112223	376400	3	5	11	106470207	108470007	1999800	237215
UC_DeLange_28067908_1	UC (DeLange, EUR)	IMD	Th17_UT	Th17_UT	CD4	Sorted cell	ENSG00000241764	CBLL1-AS1	3552	2.24853569295665e-22	2.65065147428461e-15	8.48295416119712e-08	0.99999991211892	3.05153904279972e-09	7:107846457	rs10272963	chr7.2		7	107846457	7:107744404	8.6413e-16	7:107846457	3.38830700497628e-21	4641	5983	0.941575281992618	0.997795993525033	106745060	108744371	ENSG00000241764.3	AC002467.1	lncRNA	107743595	-1	-102862	-809	-102862	2	1	2	106745060	108744371	1999311	237219
UC_DeLange_28067908_1	UC (DeLange, EUR)	IMD	Th17_UT	Th17_UT	CD4	Sorted cell	ENSG00000241764	CBLL1-AS1	3552	2.24853569295665e-22	2.65065147428461e-15	8.48295416119712e-08	0.99999991211892	3.05153904279972e-09	7:107846457	rs10272963	chr7.3		7	107846457	7:107744404	8.6413e-16	7:107846457	3.38830700497628e-21	4641	5983	0.941575281992618	0.997795993525033	106745060	108744371	ENSG00000241764.3	AC002467.1	lncRNA	107743595	-1	-102862	-809	-102862	2	1	2	106745060	108744371	1999311	237219
UC_DeLange_28067908_1	UC (DeLange, EUR)	IMD	Th17_UT	Th17_UT	CD4	Sorted cell	ENSG00000177683	THAP5	3229	5.3851015314387e-46	2.65065170721059e-15	2.03161415616755e-31	1	1.1281536588019e-17	7:108566209	rs40947	chr7.2		7	108566209	7:108578655	5.03782e-70	7:107846457	3.38830700497628e-21	4305	6471	0.999999998982496	0.997795993525033	107569938	109568954	ENSG00000177683.13	THAP5	protein_coding	108569706	-1	3497	-8949	723249	0	1	7	107569938	109568954	1999016	237216
UC_DeLange_28067908_1	UC (DeLange, EUR)	IMD	Th17_UT	Th17_UT	CD4	Sorted cell	ENSG00000177683	THAP5	3229	5.3851015314387e-46	2.65065170721059e-15	2.03161415616755e-31	1	1.1281536588019e-17	7:108566209	rs40947	chr7.3		7	108566209	7:108578655	5.03782e-70	7:107846457	3.38830700497628e-21	4305	6471	0.999999998982496	0.997795993525033	107569938	109568954	ENSG00000177683.13	THAP5	protein_coding	108569706	-1	3497	-8949	723249	0	1	7	107569938	109568954	1999016	237216
UC_DeLange_28067908_1	UC (DeLange, EUR)	IMD	Th17_UT	Th17_UT	CD4	Sorted cell	ENSG00000165055	METTL2B	3140	1.25097123947784e-14	0.000274244505126417	4.56026161191212e-11	0.999724571257986	1.18419127537088e-06	7:128501969	rs12539729	chr7.5		7	128501969	7:128501969	2.2852e-22	7:128933913	3.02546100091221e-10	4462	5944	0.998858138630058	0.999917800163317	127477120	129473748	ENSG00000165055.15	METTL2B	protein_coding	128476748	1	25221	25221	457165	0	0	23	127477120	129476550	1999430	237214
UC_DeLange_28067908_1	UC (DeLange, EUR)	IMD	Th17_UT	Th17_UT	CD4	Sorted cell	ENSG00000281490	CICP14	3201	1.15537289586552e-12	0.000274243672511035	4.2117825289394e-09	0.999724599758825	1.15235572649473e-06	7:128548141	rs56249749	chr7.5		7	128548141	7:128548141	1.02764e-18	7:128933913	3.02546100091221e-10	4503	6114	0.999980944628158	0.999914606796342	127660614	129658351	ENSG00000281490.1	CICP14	processed_pseudogene	128658791	-1	110650	110650	-275122	6	6	13	127659812	129658351	1998539	237222
UC_DeLange_28067908_1	UC (DeLange, EUR)	IMD	Th17_UT	Th17_UT	CD4	Sorted cell	ENSG00000273270	LINC03072	3075	7.57426135792876e-17	0.000274243998416417	2.76110376891161e-13	0.999722741637351	3.0143639596027e-06	7:128597336	rs10954192	chr7.5		7	128597336	7:128654383	5.51482e-21	7:128933913	3.02546100091221e-10	4410	5974	0.915910617849423	0.999915773661469	127531237	129530960	ENSG00000273270.1	AC090114.2	lncRNA	128531612	-1	-65724	-122771	-402301	3	8	22	127531237	129530960	1999723	237220
UC_DeLange_28067908_1	UC (DeLange, EUR)	IMD	Th17_UT	Th17_UT	CD4	Sorted cell	ENSG00000128604	IRF5	3374	1.14841411823228e-13	2.89705086561234e-06	4.18642225681694e-10	0.00857805455625889	0.991419047974118	7:128933913	rs4728142	chr7.5		7	128933913	7:128936032	1.98376e-27	7:128933913	3.02546100091221e-10	4676	6513	0.999988884666993	0.999910719205465	127940848	129937460	ENSG00000128604.19	IRF5	protein_coding	128937927	1	-4014	-1895	-4014	0	0	0	127938433	129937460	1999027	237210
UC_DeLange_28067908_1	UC (DeLange, EUR)	IMD	Th17_UT	Th17_UT	CD4	Sorted cell	ENSG00000135245	HILPDA	3203	7.52658332076225e-06	0.000266320643760109	0.0274372362748235	0.970836334408494	0.00145258208960176	7:128933913	rs4728142	chr7.5		7	128933913	7:128422265	1.76596e-07	7:128933913	3.02546100091221e-10	4529	6000	0.926540799786985	0.999917699895596	127456014	129454354	ENSG00000135245.9	HILPDA	protein_coding	128455878	1	478035	-33613	478035	25	1	25	127456014	129455582	1999568	237211
UC_DeLange_28067908_1	UC (DeLange, EUR)	IMD	Th17_UT	Th17_UT	CD4	Sorted cell	ENSG00000230715	RP11-274B21.4	3193	2.13307043536196e-08	0.000274221006848382	7.77586800457213e-05	0.99964177996816	6.21901424218122e-06	7:128933913	rs4728142	chr7.5		7	128933913	7:128522410	3.61767e-11	7:128933913	3.02546100091221e-10	4500	6101	0.921987209726513	0.999914715369779	127653065	129652450	ENSG00000230715.3	AC018638.2	transcribed_processed_pseudogene	128652841	1	281072	-130431	281072	16	6	16	127653065	129652450	1999385	237218
UC_DeLange_28067908_1	UC (DeLange, EUR)	IMD	Th17_UT	Th17_UT	CD4	Sorted cell	ENSG00000280828	AC090114.3	3082	3.61597407932083e-09	0.000274240167711004	1.31815887634587e-05	0.999708793965087	3.78066246408766e-06	7:128933913	rs4728142	chr7.5		7	128933913	7:128654383	2.33626e-12	7:128933913	3.02546100091221e-10	4419	5981	0.912696425043202	0.99991574469783	127533719	129533447	ENSG00000280828.1	AC090114.3	transcribed_unprocessed_pseudogene	128533652	1	400261	120731	400261	20	6	20	127533719	129533447	1999728	237221
UC_DeLange_28067908_1	UC (DeLange, EUR)	IMD	Th17_UT	Th17_UT	CD4	Sorted cell	ENSG00000064419	TNPO3	3435	6.19071422812009e-11	0.000199767232838973	2.2567596390675e-07	0.727686169767186	0.272113837262103	7:128941781	rs11761199	chr7.5		7	128941781	7:128955095	3.43199e-17	7:128933913	3.02546100091221e-10	4740	6732	0.975702189151346	0.999909125141039	128055361	130053737	ENSG00000064419.13	TNPO3	protein_coding	129055111	-1	113330	100016	121198	2	2	3	128055361	130054347	1998986	237208
UC_DeLange_28067908_1	UC (DeLange, EUR)	IMD	Th17_UT	Th17_UT	CD4	Sorted cell	ENSG00000158457	TSPAN33	3379	2.57615578464693e-22	0.000274218181642484	9.39110066693067e-19	0.999632896924467	9.28848938887128e-05	7:129145999	rs73723924	chr7.5		7	129145999	7:129145999	3.04353e-34	7:128933913	3.02546100091221e-10	4674	6728	1	0.999908827756593	128145022	130144201	ENSG00000158457.5	TSPAN33	protein_coding	129144707	1	1292	1292	-210794	0	0	6	128145022	130144306	1999284	237212
UC_DeLange_28067908_1	UC (DeLange, EUR)	IMD	Th17_UT	Th17_UT	CD4	Sorted cell	ENSG00000096968	JAK2	4909	1.48508001023959e-18	1.40775209676065e-17	0.0824391982395764	0.781193269304151	0.136367532456276	9:4984530	rs1887428	chr9.1		9	4984530	9:5098549	6.73579e-09	9:4984530	8.27954470215831e-24	6630	8140	0.942498407400967	0.999999927526648	3984734	5983655	ENSG00000096968.13	JAK2	protein_coding	4985272	1	-742	113277	-742	0	5	0	3984415	5983655	1999240	237223
UC_DeLange_28067908_1	UC (DeLange, EUR)	IMD	Th17_UT	Th17_UT	CD4	Sorted cell	ENSG00000096968	JAK2	4909	1.48508001023959e-18	1.40775209676065e-17	0.0824391982395764	0.781193269304151	0.136367532456276	9:4984530	rs1887428	chr9.2		9	4984530	9:5098549	6.73579e-09	9:4984530	8.27954470215831e-24	6630	8140	0.942498407400967	0.999999927526648	3984734	5983655	ENSG00000096968.13	JAK2	protein_coding	4985272	1	-742	113277	-742	0	5	0	3984415	5983655	1999240	237223
UC_DeLange_28067908_1	UC (DeLange, EUR)	IMD	Th17_UT	Th17_UT	CD4	Sorted cell	ENSG00000099219	ERMP1	3580	3.76236833373797e-22	1.8013854296906e-17	2.08855163881231e-05	0.999978245360975	8.69122637379263e-07	9:4984530	rs1887428	chr9.1		9	4984530	9:5875294	8.37919e-17	9:4984530	8.27954470215831e-24	5206	7103	0.999968255791093	0.999999927526648	4833436	6832677	ENSG00000099219.13	ERMP1	protein_coding	5833117	-1	848587	-42177	848587	21	0	21	4833436	6832677	1999241	237224
UC_DeLange_28067908_1	UC (DeLange, EUR)	IMD	Th17_UT	Th17_UT	CD4	Sorted cell	ENSG00000099219	ERMP1	3580	3.76236833373797e-22	1.8013854296906e-17	2.08855163881231e-05	0.999978245360975	8.69122637379263e-07	9:4984530	rs1887428	chr9.2		9	4984530	9:5875294	8.37919e-17	9:4984530	8.27954470215831e-24	5206	7103	0.999968255791093	0.999999927526648	4833436	6832677	ENSG00000099219.13	ERMP1	protein_coding	5833117	-1	848587	-42177	848587	21	0	21	4833436	6832677	1999241	237224
UC_DeLange_28067908_1	UC (DeLange, EUR)	IMD	Th17_UT	Th17_UT	CD4	Sorted cell	ENSG00000106686	SPATA6L	5125	2.81973394794926e-25	1.80142458654796e-17	1.56528001397279e-08	0.999999983704058	6.43144200236077e-10	9:4984530	rs1887428	chr9.1		9	4984530	9:4669520	3.21804e-17	9:4984530	8.27954470215831e-24	6880	8432	0.999846727179466	0.999999927526648	3666843	5666641	ENSG00000106686.16	SPATA6L	protein_coding	4666480	-1	-318050	-3040	-318050	7	0	7	3666843	5666641	1999798	237225
UC_DeLange_28067908_1	UC (DeLange, EUR)	IMD	Th17_UT	Th17_UT	CD4	Sorted cell	ENSG00000106686	SPATA6L	5125	2.81973394794926e-25	1.80142458654796e-17	1.56528001397279e-08	0.999999983704058	6.43144200236077e-10	9:4984530	rs1887428	chr9.2		9	4984530	9:4669520	3.21804e-17	9:4984530	8.27954470215831e-24	6880	8432	0.999846727179466	0.999999927526648	3666843	5666641	ENSG00000106686.16	SPATA6L	protein_coding	4666480	-1	-318050	-3040	-318050	7	0	7	3666843	5666641	1999798	237225
UC_DeLange_28067908_1	UC (DeLange, EUR)	IMD	Th17_UT	Th17_UT	CD4	Sorted cell	ENSG00000106688	SLC1A1	5010	8.03383010337218e-26	1.80142460749015e-17	4.45970929477482e-09	0.999999995330278	2.10012840051286e-10	9:4984530	rs1887428	chr9.1		9	4984530	9:4604425	1.06692e-17	9:4984530	8.27954470215831e-24	6722	8321	0.98409737017399	0.999999927526648	3491372	5490027	ENSG00000106688.11	SLC1A1	protein_coding	4490468	1	494062	113957	494062	9	0	9	3491372	5490027	1998655	237226
UC_DeLange_28067908_1	UC (DeLange, EUR)	IMD	Th17_UT	Th17_UT	CD4	Sorted cell	ENSG00000106688	SLC1A1	5010	8.03383010337218e-26	1.80142460749015e-17	4.45970929477482e-09	0.999999995330278	2.10012840051286e-10	9:4984530	rs1887428	chr9.2		9	4984530	9:4604425	1.06692e-17	9:4984530	8.27954470215831e-24	6722	8321	0.98409737017399	0.999999927526648	3491372	5490027	ENSG00000106688.11	SLC1A1	protein_coding	4490468	1	494062	113957	494062	9	0	9	3491372	5490027	1998655	237226
UC_DeLange_28067908_1	UC (DeLange, EUR)	IMD	Th17_UT	Th17_UT	CD4	Sorted cell	ENSG00000107020	PLGRKT	4035	5.74652622133184e-31	1.80142461590146e-17	3.18998983948934e-14	0.999999999999972	1.24544566329885e-15	9:4984530	rs1887428	chr9.1		9	4984530	9:5383460	6.01159e-30	9:4984530	8.27954470215831e-24	5598	7233	0.999999802287329	0.999999927526648	4437880	6437689	ENSG00000107020.9	PLGRKT	protein_coding	5437925	-1	453395	54465	453395	14	0	14	4437880	6437689	1999809	237227
UC_DeLange_28067908_1	UC (DeLange, EUR)	IMD	Th17_UT	Th17_UT	CD4	Sorted cell	ENSG00000107020	PLGRKT	4035	5.74652622133184e-31	1.80142461590146e-17	3.18998983948934e-14	0.999999999999972	1.24544566329885e-15	9:4984530	rs1887428	chr9.2		9	4984530	9:5383460	6.01159e-30	9:4984530	8.27954470215831e-24	5598	7233	0.999999802287329	0.999999927526648	4437880	6437689	ENSG00000107020.9	PLGRKT	protein_coding	5437925	-1	453395	54465	453395	14	0	14	4437880	6437689	1999809	237227
UC_DeLange_28067908_1	UC (DeLange, EUR)	IMD	Th17_UT	Th17_UT	CD4	Sorted cell	ENSG00000120158	RCL1	4950	2.60315836881813e-19	1.773617759481e-17	0.0144505539995376	0.9845619884197	0.000987457580764421	9:4984530	rs1887428	chr9.1		9	4984530	9:4853198	3.97941e-10	9:4984530	8.27954470215831e-24	6696	8285	0.996977709281442	0.999999927526648	3793026	5792156	ENSG00000120158.11	RCL1	protein_coding	4792944	1	191586	60254	191586	2	1	2	3793026	5792156	1999130	237231
UC_DeLange_28067908_1	UC (DeLange, EUR)	IMD	Th17_UT	Th17_UT	CD4	Sorted cell	ENSG00000120158	RCL1	4950	2.60315836881813e-19	1.773617759481e-17	0.0144505539995376	0.9845619884197	0.000987457580764421	9:4984530	rs1887428	chr9.2		9	4984530	9:4853198	3.97941e-10	9:4984530	8.27954470215831e-24	6696	8285	0.996977709281442	0.999999927526648	3793026	5792156	ENSG00000120158.11	RCL1	protein_coding	4792944	1	191586	60254	191586	2	1	2	3793026	5792156	1999130	237231
UC_DeLange_28067908_1	UC (DeLange, EUR)	IMD	Th17_UT	Th17_UT	CD4	Sorted cell	ENSG00000205808	PLPP6	5118	6.55238831800709e-21	1.80074749866153e-17	0.000363733694997164	0.999624096907238	1.21693977640291e-05	9:4984530	rs1887428	chr9.1		9	4984530	9:4662286	5.5051e-14	9:4984530	8.27954470215831e-24	6870	8425	0.97446799768874	0.999999927526648	3663494	5661846	ENSG00000205808.5	PLPP6	protein_coding	4662294	1	322236	-8	322236	8	0	8	3663494	5661846	1998352	237240
UC_DeLange_28067908_1	UC (DeLange, EUR)	IMD	Th17_UT	Th17_UT	CD4	Sorted cell	ENSG00000205808	PLPP6	5118	6.55238831800709e-21	1.80074749866153e-17	0.000363733694997164	0.999624096907238	1.21693977640291e-05	9:4984530	rs1887428	chr9.2		9	4984530	9:4662286	5.5051e-14	9:4984530	8.27954470215831e-24	6870	8425	0.97446799768874	0.999999927526648	3663494	5661846	ENSG00000205808.5	PLPP6	protein_coding	4662294	1	322236	-8	322236	8	0	8	3663494	5661846	1998352	237240
UC_DeLange_28067908_1	UC (DeLange, EUR)	IMD	Th17_UT	Th17_UT	CD4	Sorted cell	ENSG00000187796	CARD9	3914	6.51732947815031e-15	1.49755799242444e-12	0.000379218906539809	0.0853086466441477	0.914312134447808	9:136371953	rs10781499	chr9.4		9	136371953	9:136407131	3.0715e-09	9:136378050	7.19710573424676e-17	6351	7429	0.937784878596816	0.999999914678597	135373979	137373594	ENSG00000187796.14	CARD9	protein_coding	136373669	-1	1716	-33462	-4381	0	1	0	135373979	137373594	1999615	237238
UC_DeLange_28067908_1	UC (DeLange, EUR)	IMD	Th17_UT	Th17_UT	CD4	Sorted cell	ENSG00000165689	ENTR1	3930	7.98541445888163e-22	1.71861930721546e-11	4.64641253678602e-11	0.999999979437433	2.04989129096798e-08	9:136373081	rs4078099	chr9.4		9	136373081	9:136403761	6.25945e-30	9:136378050	7.19710573424676e-17	6385	7316	0.999999984552311	0.999999914678781	135412656	137410327	ENSG00000165689.16	SDCCAG3	protein_coding	136410614	-1	37533	6853	32564	2	0	1	135410620	137410327	1999707	237234
UC_DeLange_28067908_1	UC (DeLange, EUR)	IMD	Th17_UT	Th17_UT	CD4	Sorted cell	ENSG00000148384	INPP5E	3917	4.09527033701779e-14	2.3976452671256e-12	0.00238288388579299	0.137790312786481	0.859826803325286	9:136374886	rs10781500	chr9.4		9	136374886	9:136407131	1.75499e-09	9:136378050	7.19710573424676e-17	6362	7231	0.915377338151672	0.999999914678792	135440500	137439407	ENSG00000148384.12	INPP5E	protein_coding	136439845	-1	64959	32714	61795	3	2	3	135440500	137439407	1998907	237232
UC_DeLange_28067908_1	UC (DeLange, EUR)	IMD	Th17_UT	Th17_UT	CD4	Sorted cell	ENSG00000107281	NPDC1	3188	1.60442152167184e-17	1.71861766973242e-11	9.33552580265872e-07	0.999999026608419	3.98218118621314e-08	9:136378050	rs3812565	chr9.4		9	136378050	9:137044154	8.66969e-37	9:136378050	7.19710573424676e-17	5509	6297	0.999999771211158	0.999999914677886	136055860	138045447	ENSG00000107281.9	NPDC1	protein_coding	137046177	-1	668127	2023	668127	48	0	48	136046417	138045567	1999150	237228
UC_DeLange_28067908_1	UC (DeLange, EUR)	IMD	Th17_UT	Th17_UT	CD4	Sorted cell	ENSG00000107331	ABCA2	3182	6.68472630076391e-13	1.64462895045979e-11	0.0388959098475969	0.956939442560851	0.0041646475744359	9:136378050	rs3812565	chr9.4		9	136378050	9:137029407	4.67239e-12	9:136378050	7.19710573424676e-17	5535	6281	0.924219540725631	0.999999914677892	136028950	138028242	ENSG00000107331.16	ABCA2	protein_coding	137028237	-1	650187	-1170	650187	45	0	45	136028950	138028242	1999292	237230
UC_DeLange_28067908_1	UC (DeLange, EUR)	IMD	Th17_UT	Th17_UT	CD4	Sorted cell	ENSG00000148400	NOTCH1	3740	8.5513688372519e-13	1.62679606898844e-11	0.0497572011780595	0.946564131052628	0.00367866775218913	9:136378050	rs3812565	chr9.4		9	136378050	9:136536605	1.26304e-10	9:136378050	7.19710573424676e-17	6172	7022	0.919381311696097	0.999999914678897	135545890	137542940	ENSG00000148400.9	NOTCH1	protein_coding	136546048	-1	167998	9443	167998	7	1	7	135545890	137545231	1999341	237233
UC_DeLange_28067908_1	UC (DeLange, EUR)	IMD	Th17_UT	Th17_UT	CD4	Sorted cell	ENSG00000169583	CLIC3	3241	2.21099701040447e-14	1.71632732223798e-11	0.00128649605863703	0.998666265087538	4.72388366388538e-05	9:136378050	rs3812565	chr9.4		9	136378050	9:136975148	8.17113e-12	9:136378050	7.19710573424676e-17	5575	6348	0.998732673457113	0.999999914678144	135996834	137995079	ENSG00000169583.12	CLIC3	protein_coding	136996568	-1	618518	21420	618518	43	3	43	135996832	137996498	1999666	237235
UC_DeLange_28067908_1	UC (DeLange, EUR)	IMD	Th17_UT	Th17_UT	CD4	Sorted cell	ENSG00000176919	C8G	3289	2.37173594592602e-13	1.69423733501371e-11	0.0138002400374278	0.985812251248159	0.000387508697234187	9:136378050	rs3812565	chr9.4		9	136378050	9:136953821	1.60619e-09	9:136378050	7.19710573424676e-17	5587	6451	0.941908364244105	0.999999914678104	135945267	137945193	ENSG00000176919.11	C8G	protein_coding	136945243	1	-567193	8578	-567193	37	1	37	135945267	137945193	1999926	237236
UC_DeLange_28067908_1	UC (DeLange, EUR)	IMD	Th17_UT	Th17_UT	CD4	Sorted cell	ENSG00000177239	MAN1B1	3143	8.55034050915481e-16	1.71852393629357e-11	4.97512177233558e-05	0.999944475175854	5.77358923541304e-06	9:136378050	rs3812565	chr9.4		9	136378050	9:137116584	4.71508e-13	9:136378050	7.19710573424676e-17	5426	6197	0.909510939455756	0.999999914677911	136087343	138085117	ENSG00000177239.14	MAN1B1	protein_coding	137086985	1	-708935	29599	-708935	53	1	53	136087343	138085257	1997914	237237
UC_DeLange_28067908_1	UC (DeLange, EUR)	IMD	Th17_UT	Th17_UT	CD4	Sorted cell	ENSG00000238058	CAMSAP1-DT	4399	2.58703707729212e-13	1.69137209133683e-11	0.0150529963985684	0.984144243141711	0.000802760442548267	9:136378050	rs3812565	chr9.4		9	136378050	9:135808672	7.00167e-08	9:136378050	7.19710573424676e-17	6780	8227	0.985069868699339	0.999999914679071	134908401	136907480	ENSG00000238058.1	AL355574.1	lncRNA	135908267	1	469783	-99595	469783	11	1	11	134908401	136907745	1999344	237241
UC_DeLange_28067908_1	UC (DeLange, EUR)	IMD	Th17_UT	Th17_UT	CD4	Sorted cell	ENSG00000268996	MAN1B1-DT	3143	4.72069237960146e-16	1.71857051289139e-11	2.74679346548918e-05	0.999971586002606	9.46045555265459e-07	9:136378050	rs3812565	chr9.4		9	136378050	9:137085933	6.96194e-13	9:136378050	7.19710573424676e-17	5426	6197	0.964859993218499	0.999999914677911	136087343	138085117	ENSG00000268996.3	MAN1B1-AS1	lncRNA	137086817	-1	708767	884	708767	52	0	52	136087343	138085257	1997914	237242
UC_DeLange_28067908_1	UC (DeLange, EUR)	IMD	Th17_UT	Th17_UT	CD4	Sorted cell	ENSG00000107317	PTGDS	3265	2.59104283584689e-54	1.71861934245539e-11	1.50763044019994e-43	0.999999999982734	8.12779053716901e-14	9:136976258	rs867251	chr9.4		9	136976258	9:136975993	2.62068e-68	9:136378050	7.19710573424676e-17	5585	6388	0.999994006146629	0.999999914678126	135975996	137974719	ENSG00000107317.12	PTGDS	protein_coding	136977504	1	-1246	-1511	-599454	0	0	40	135975996	137974719	1998723	237229
UC_DeLange_28067908_1	UC (DeLange, EUR)	IMD	Th17_UT	Th17_UT	CD4	Sorted cell	ENSG00000182010	RTKN2	3762	1.08333314860358e-10	2.26182219703616e-09	0.0456417584978718	0.95292229813906	0.00143594099291377	10:62685804	rs10761659	chr10.1		10	62685804	10:62230025	3.77205e-09	10:62685804	1.52380821089944e-15	5237	6880	0.941551108041693	0.999999964031228	61270317	63268497	ENSG00000182010.10	RTKN2	protein_coding	62268844	-1	-416960	38819	-416960	5	0	5	61268986	63268497	1999511	237249
UC_DeLange_28067908_1	UC (DeLange, EUR)	IMD	Th17_UT	Th17_UT	CD4	Sorted cell	ENSG00000165476	REEP3	3112	8.74534695381013e-28	2.37355698574836e-09	3.68448998070657e-19	0.999999997577561	4.88834289281991e-11	10:63622947	rs141425770	chr10.1		10	63622947	10:63622947	2.38618e-52	10:62685804	1.52380821089944e-15	4575	6361	0.999969558029856	0.999999964394727	62521408	64521033	ENSG00000165476.13	REEP3	protein_coding	63521401	1	101546	101546	-835597	0	0	8	62521408	64521182	1999774	237248
UC_DeLange_28067908_1	UC (DeLange, EUR)	IMD	Th17_UT	Th17_UT	CD4	Sorted cell	ENSG00000095485	CWF19L1	3423	3.84288464806966e-17	1.78621970543305e-16	0.176013655450828	0.818121231296287	0.00586511325288649	10:99533711	rs7911680	chr10.2		10	99533711	10:100151760	7.40265e-08	10:99533711	8.70706550095145e-22	4639	5933	0.919187595876781	0.999996646064985	99268044	101267649	ENSG00000095485.17	CWF19L1	protein_coding	100267638	-1	733927	115878	733927	18	6	18	99268044	101267649	1999605	237245
UC_DeLange_28067908_1	UC (DeLange, EUR)	IMD	Th17_UT	Th17_UT	CD4	Sorted cell	ENSG00000230224	PHB1P9	3413	2.21613481373772e-17	1.95481526098532e-16	0.101504475221174	0.895347614920025	0.00314790985880412	10:99533711	rs7911680	chr10.2		10	99533711	10:100203542	5.10935e-09	10:99533711	8.70706550095145e-22	4633	5914	0.980596909567236	0.999996646064985	99248937	101247991	ENSG00000230224.1	PHBP9	processed_pseudogene	100248271	1	-714560	-44729	-714560	17	3	17	99248412	101247991	1999579	237250
UC_DeLange_28067908_1	UC (DeLange, EUR)	IMD	Th17_UT	Th17_UT	CD4	Sorted cell	ENSG00000075826	SEC31B	3334	9.9647665565888e-35	2.20180169287604e-16	4.52573298895626e-19	1	1.07318326781459e-18	10:100515970	rs3750629	chr10.2		10	100515970	10:100513045	1.37152e-42	10:99533711	8.70706550095145e-22	4533	5826	0.971501687626694	0.999996617624295	99520522	101518677	ENSG00000075826.16	SEC31B	protein_coding	100519861	-1	3891	6816	986150	0	0	26	99520522	101518677	1998155	237243
UC_DeLange_28067908_1	UC (DeLange, EUR)	IMD	Th17_UT	Th17_UT	CD4	Sorted cell	ENSG00000137474	MYO7A	4189	3.83431312238128e-14	1.0081072765146e-09	3.80332529693718e-05	0.999960037072568	1.92866631545471e-06	11:76570549	rs2212434	chr11.1		11	76570549	11:77154659	1.02734e-13	11:76570549	3.42892054709947e-15	5548	6542	0.999994130810234	0.999174131945829	76128363	78128231	ENSG00000137474.19	MYO7A	protein_coding	77128246	1	-557697	26413	-557697	11	0	11	76128363	78128231	1999868	237253
UC_DeLange_28067908_1	UC (DeLange, EUR)	IMD	Th17_UT	Th17_UT	CD4	Sorted cell	ENSG00000078124	ACER3	3722	3.96469858498864e-43	1.00814755998012e-09	3.93265702178327e-34	0.999999998930647	6.12032181091108e-11	11:76855303	rs10899292	chr11.1		11	76855303	11:76854187	2.03845e-49	11:76570549	3.42892054709947e-15	4976	6109	0.998848361317831	0.999174131948885	75861849	77858738	ENSG00000078124.11	ACER3	protein_coding	76860918	1	-5615	-6731	-290369	0	0	7	75861763	77858738	1996975	237252
UC_DeLange_28067908_1	UC (DeLange, EUR)	IMD	Th17_UT	Th17_UT	CD4	Sorted cell	ENSG00000149269	PAK1	3933	3.1808928377172e-20	1.00814774190807e-09	3.1551851996516e-11	0.999999998935259	2.50395878440836e-11	11:77406872	rs2725834	chr11.1		11	77406872	11:77385126	1.50295e-20	11:76570549	3.42892054709947e-15	5224	6229	0.985319270266677	0.999174131720965	76474944	78474590	ENSG00000149269.9	PAK1	protein_coding	77474094	-1	67222	88968	903545	1	1	14	76474944	78474590	1999646	237254
UC_DeLange_28067908_1	UC (DeLange, EUR)	IMD	Th17_UT	Th17_UT	CD4	Sorted cell	ENSG00000076043	REXO2	3452	2.2082639187936e-07	9.91546157544458e-06	0.00779845880076106	0.348876763455388	0.643314641455883	11:114516108	rs561722	chr11.2		11	114516108	11:114452905	3.82357e-11	11:114558061	3.17587002823286e-10	4689	6214	0.914893460181066	0.984973923825585	113439618	115438384	ENSG00000076043.9	REXO2	protein_coding	114439467	1	76641	13438	118594	1	0	2	113439618	115439290	1999672	237251
UC_DeLange_28067908_1	UC (DeLange, EUR)	IMD	Th17_UT	Th17_UT	CD4	Sorted cell	ENSG00000076043	REXO2	3452	2.2082639187936e-07	9.91546157544458e-06	0.00779845880076106	0.348876763455388	0.643314641455883	11:114516108	rs561722	chr11.3		11	114516108	11:114452905	3.82357e-11	11:114558061	3.17587002823286e-10	4689	6214	0.914893460181066	0.984973923825585	113439618	115438384	ENSG00000076043.9	REXO2	protein_coding	114439467	1	76641	13438	118594	1	0	2	113439618	115439290	1999672	237251
UC_DeLange_28067908_1	UC (DeLange, EUR)	IMD	Th17_UT	Th17_UT	CD4	Sorted cell	ENSG00000122033	MTIF3	4321	1.13048413294597e-15	4.45672305127597e-09	2.53658083305809e-07	0.999999729352383	1.25328094497932e-08	13:26962835	rs1359946	chr13.1		13	26962835	13:27465303	9.54477e-21	13:26962835	7.41310941658773e-15	5686	7808	0.960624772427081	0.999999997890435	26450834	28450209	ENSG00000122033.14	MTIF3	protein_coding	27450564	-1	487729	-14739	487729	9	0	9	26450834	28450438	1999604	237256
UC_DeLange_28067908_1	UC (DeLange, EUR)	IMD	Th17_UT	Th17_UT	CD4	Sorted cell	ENSG00000122034	GTF3A	4373	4.13799421492296e-21	4.45672423728605e-09	9.28483337979472e-13	0.999999995496871	4.54730640268058e-11	13:27424632	rs1049302	chr13.1		13	27424632	13:27424632	4.28474e-30	13:26962835	7.41310941658773e-15	5734	7871	0.995288072052804	0.999999997888941	26424889	28424045	ENSG00000122034.14	GTF3A	protein_coding	27424619	1	13	13	-461784	0	0	8	26424889	28424045	1999156	237257
UC_DeLange_28067908_1	UC (DeLange, EUR)	IMD	Th17_UT	Th17_UT	CD4	Sorted cell	ENSG00000186184	POLR1D	4283	3.03334205535143e-26	4.45672423729343e-09	6.80621434079409e-18	0.99999999549388	4.93950183393962e-11	13:27615843	rs534150	chr13.1		13	27615843	13:27615843	2.45874e-36	13:26962835	7.41310941658773e-15	5666	7695	0.949108353851285	0.999999997910818	26620922	28620632	ENSG00000186184.16	POLR1D	protein_coding	27621892	1	-6049	-6049	-659057	1	1	11	26620922	28620632	1999710	237258
UC_DeLange_28067908_1	UC (DeLange, EUR)	IMD	Th17_UT	Th17_UT	CD4	Sorted cell	ENSG00000166847	DCTN5	3611	3.08632395601222e-59	0.000492014694433807	6.2697274298088e-56	0.999505578373975	2.40693159627237e-06	16:23642022	rs62032983	chr16.1		16	23642022	16:23642022	4.71845e-78	16:23835741	4.35795139232112e-09	5235	6774	0.99973763104612	0.997327258402168	22659725	24639399	ENSG00000166847.9	DCTN5	protein_coding	23641466	1	556	556	194275	0	0	3	22641638	24640654	1999016	237267
UC_DeLange_28067908_1	UC (DeLange, EUR)	IMD	Th17_UT	Th17_UT	CD4	Sorted cell	ENSG00000090905	TNRC6A	3897	2.45172442242443e-06	0.000489540891102768	0.00497963181929957	0.994292923527675	0.000235452037500408	16:23835741	rs11645239	chr16.1		16	23835741	16:24706641	2.47002e-09	16:23835741	4.35795139232112e-09	5137	7203	0.911919090341456	0.997379075638759	23611003	25610083	ENSG00000090905.18	TNRC6A	protein_coding	24729651	1	-893910	-23010	-893910	5	0	5	23610309	25610083	1999774	237260
UC_DeLange_28067908_1	UC (DeLange, EUR)	IMD	Th17_UT	Th17_UT	CD4	Sorted cell	ENSG00000166501	PRKCB	3705	9.62092961817988e-08	0.000491912559633146	0.000195445372377058	0.999300846787838	1.16990708538846e-05	16:23835741	rs11645239	chr16.1		16	23835741	16:24027454	2.70137e-33	16:23835741	4.35795139232112e-09	5203	7008	0.917423895508989	0.997320759833287	22836872	24834076	ENSG00000166501.12	PRKCB	protein_coding	23835983	1	-242	191471	-242	0	0	0	22836872	24835626	1998754	237266
UC_DeLange_28067908_1	UC (DeLange, EUR)	IMD	Th17_UT	Th17_UT	CD4	Sorted cell	ENSG00000153786	ZDHHC7	6931	2.35647111195245e-18	0.000132747185397483	1.77492023646026e-14	0.999866555552745	6.97261839115954e-07	16:84994043	rs56361816	chr16.4		16	84994043	16:84994043	1.01341e-34	16:85976134	2.28098564767429e-10	9202	11012	0.907170441541679	0.999737495739279	84011573	86008491	ENSG00000153786.12	ZDHHC7	protein_coding	85011535	-1	17492	17492	-964599	0	0	25	84011573	86011467	1999894	237265
UC_DeLange_28067908_1	UC (DeLange, EUR)	IMD	Th17_UT	Th17_UT	CD4	Sorted cell	ENSG00000135709	KIAA0513	6861	6.56837773694753e-11	0.000131445476919121	4.99637276865279e-07	0.999867283542316	7.71277803216298e-07	16:85056751	rs9939389	chr16.4		16	85056751	16:85055589	3.83576e-17	16:85976134	2.28098564767429e-10	9116	10904	0.999968084052428	0.999731406356769	84028193	86026973	ENSG00000135709.12	KIAA0513	protein_coding	85027795	1	28956	27794	948339	0	0	23	84028193	86026973	1998780	237264
UC_DeLange_28067908_1	UC (DeLange, EUR)	IMD	Th17_UT	Th17_UT	CD4	Sorted cell	ENSG00000131153	GINS2	6547	3.25010988625273e-29	0.000125069675150454	2.59831195192568e-25	0.999873981328841	9.48996010227798e-07	16:85687349	rs3815797	chr16.4		16	85687349	16:85687349	9.36657e-43	16:85976134	2.28098564767429e-10	8746	10375	0.992631697107389	0.999740045863508	84690484	86690067	ENSG00000131153.8	GINS2	protein_coding	85688954	-1	1605	1605	-287180	0	0	14	84690229	86690067	1999838	237262
UC_DeLange_28067908_1	UC (DeLange, EUR)	IMD	Th17_UT	Th17_UT	CD4	Sorted cell	ENSG00000002834	LASP1	1281	4.37082617936963e-13	1.90296107483785e-12	0.184995320530038	0.805409530838905	0.00959514862871645	17:39783586	rs12942330	chr17.1		17	39783586	17:38918015	7.62523e-09	17:39783586	5.65879383670689e-18	2035	4187	0.911527195707057	0.999999999998382	38414389	39869782	ENSG00000002834.17	LASP1	protein_coding	38870058	1	913528	47957	913528	28	1	28	38278881	39869782	1590901	237270
UC_DeLange_28067908_1	UC (DeLange, EUR)	IMD	Th17_UT	Th17_UT	CD4	Sorted cell	ENSG00000008838	MED24	2034	1.19836610920442e-16	6.93068869162525e-13	0.000172874793790604	0.999812439613794	1.46855917209258e-05	17:39783586	rs12942330	chr17.1		17	39783586	17:40023037	1.218e-11	17:39783586	5.65879383670689e-18	3029	5055	0.903960716901931	0.999999999954321	39062519	40851042	ENSG00000008838.19	MED24	protein_coding	40054408	-1	270822	31371	270822	12	0	12	39062248	40944480	1882232	237271
UC_DeLange_28067908_1	UC (DeLange, EUR)	IMD	Th17_UT	Th17_UT	CD4	Sorted cell	ENSG00000073605	GSDMB	2213	2.67301908628693e-14	4.4980058994925e-13	0.0385606385052885	0.648250318585724	0.313189042908512	17:39783586	rs12942330	chr17.1		17	39783586	17:39926578	1.81444e-10	17:39783586	5.65879383670689e-18	3396	4989	0.957937007726487	0.999999999954343	38920078	40851042	ENSG00000073605.18	GSDMB	protein_coding	39918635	-1	135049	-7943	135049	4	0	4	38920078	40851042	1930964	237274
UC_DeLange_28067908_1	UC (DeLange, EUR)	IMD	Th17_UT	Th17_UT	CD4	Sorted cell	ENSG00000108344	PSMD3	2165	1.36115471865934e-14	6.78638303032961e-13	0.0196358474674789	0.978992371487655	0.00137178104417531	17:39783586	rs12942330	chr17.1		17	39783586	17:40036380	1.31451e-08	17:39783586	5.65879383670689e-18	3260	5258	0.926477045782113	0.99999999995431	38981041	40851042	ENSG00000108344.14	PSMD3	protein_coding	39980807	1	-197221	55573	-197221	9	2	9	38981041	40944480	1963439	237275
UC_DeLange_28067908_1	UC (DeLange, EUR)	IMD	Th17_UT	Th17_UT	CD4	Sorted cell	ENSG00000126368	NR1D1	1923	1.0174717209466e-14	6.81922785635002e-13	0.0146779195936365	0.983730084516865	0.00159199588880741	17:39783586	rs12942330	chr17.1		17	39783586	17:40096407	1.41332e-10	17:39783586	5.65879383670689e-18	2866	4903	0.920394633457731	0.999999999954323	39100860	40851042	ENSG00000126368.5	NR1D1	protein_coding	40100589	-1	317003	4182	317003	14	0	14	39100860	40944480	1843620	237277
UC_DeLange_28067908_1	UC (DeLange, EUR)	IMD	Th17_UT	Th17_UT	CD4	Sorted cell	ENSG00000131748	STARD3	2012	2.64987861670214e-16	6.92458795053492e-13	0.000382268169892403	0.998931010261407	0.000686721568006507	17:39783586	rs12942330	chr17.1		17	39783586	17:39625357	1.03556e-12	17:39783586	5.65879383670689e-18	3177	4555	0.928208545897802	0.999999999955535	38841426	40635229	ENSG00000131748.15	STARD3	protein_coding	39637144	1	146442	-11787	146442	6	1	6	38841426	40635229	1793803	237278
UC_DeLange_28067908_1	UC (DeLange, EUR)	IMD	Th17_UT	Th17_UT	CD4	Sorted cell	ENSG00000161381	PLXDC1	1679	1.33761970065088e-16	6.93060190991731e-13	0.000192963342441604	0.999799935678448	7.10097841583477e-06	17:39783586	rs12942330	chr17.1		17	39783586	17:39098855	4.61547e-16	17:39783586	5.65879383670689e-18	2599	4987	0.990808999580427	0.999999999957657	38414389	40151991	ENSG00000161381.13	PLXDC1	protein_coding	39151637	-1	-631949	52782	-631949	20	0	20	38278881	40152343	1873462	237282
UC_DeLange_28067908_1	UC (DeLange, EUR)	IMD	Th17_UT	Th17_UT	CD4	Sorted cell	ENSG00000278834	AC073508.3	1889	5.80546903125369e-14	6.33369452456012e-13	0.0837489690276699	0.913685707617151	0.00256532335448821	17:39887396	rs12936409	chr17.1		17	39887396	17:40649016	2.85811e-07	17:39783586	5.65879383670689e-18	2683	5884	0.939483254427776	0.999999999954382	39651445	41647956	ENSG00000278834.1	AC073508.3	lncRNA	40648025	1	-760629	991	-864439	26	0	30	39651445	41647956	1996511	237286
UC_DeLange_28067908_1	UC (DeLange, EUR)	IMD	Th17_UT	Th17_UT	CD4	Sorted cell	ENSG00000167914	GSDMA	2181	1.92960792324105e-32	6.93198863328771e-13	2.78362821899623e-20	0.999999996934719	3.06458331889403e-09	17:39955937	rs8081462	chr17.1		17	39955937	17:39955937	1.2177e-32	17:39783586	5.65879383670689e-18	3308	5294	0.991790925795325	0.999999999954311	38955115	40851042	ENSG00000167914.11	GSDMA	protein_coding	39963004	1	-7067	-7067	-179418	0	0	8	38953829	40944480	1990651	237283
UC_DeLange_28067908_1	UC (DeLange, EUR)	IMD	Th17_UT	Th17_UT	CD4	Sorted cell	ENSG00000126351	THRA	2043	6.21447216175002e-37	6.93198865448892e-13	8.96491969547787e-25	0.999999999999304	1.01384458581376e-14	17:40096407	rs883871	chr17.1		17	40096407	17:40096407	2.85921e-42	17:39783586	5.65879383670689e-18	3041	5067	0.926051013531626	0.99999999995432	39058397	40851042	ENSG00000126351.12	THRA	protein_coding	40062965	1	33442	33442	-279379	0	0	13	39058397	40944480	1886083	237276
UC_DeLange_28067908_1	UC (DeLange, EUR)	IMD	Th17_UT	Th17_UT	CD4	Sorted cell	ENSG00000073584	SMARCE1	1889	1.71154010271396e-33	6.93198865444868e-13	2.469046312712e-21	0.999999999993463	5.83980779850938e-12	17:40619553	rs11659024	chr17.1		17	40619553	17:40616713	4.25109e-37	17:39783586	5.65879383670689e-18	2683	5884	0.999973717344733	0.999999999954382	39651445	41647956	ENSG00000073584.18	SMARCE1	protein_coding	40647818	-1	28265	31105	864232	0	0	29	39651445	41647956	1996511	237273
UC_DeLange_28067908_1	UC (DeLange, EUR)	IMD	Th17_UT	Th17_UT	CD4	Sorted cell	ENSG00000133195	SLC39A11	4207	2.80817658281751e-08	1.47810243886691e-06	0.0183769448002146	0.96725398827716	0.0143675607384222	17:72645726	rs7214193	chr17.4		17	72645726	17:72646603	1.34291e-10	17:72643257	5.9852560652701e-12	6002	7457	0.903823445863993	0.999998886540518	72092716	74092607	ENSG00000133195.11	SLC39A11	protein_coding	73092688	-1	446962	446085	449431	2	2	2	72092716	74092607	1999891	237280
UC_DeLange_28067908_1	UC (DeLange, EUR)	IMD	Th17_UT	Th17_UT	CD4	Sorted cell	ENSG00000133193	VCF1	4223	3.54715067831721e-20	1.52809539499757e-06	2.3212852074906e-14	0.999998465721011	6.18357303292166e-09	17:73231532	rs1123169	chr17.4		17	73231532	17:73231532	1.43469e-27	17:72643257	5.9852560652701e-12	6006	7708	0.915096000416585	0.999998842806973	72237772	74236672	ENSG00000133193.12	FAM104A	protein_coding	73232394	-1	862	862	589137	0	0	7	72237183	74236672	1999489	237279
UC_DeLange_28067908_1	UC (DeLange, EUR)	IMD	Th17_UT	Th17_UT	CD4	Sorted cell	ENSG00000141219	MTNAP1	4223	1.37625746800426e-22	1.52809539423425e-06	9.00634451020392e-17	0.9999984657462	6.1584061276549e-09	17:73235465	rs3751925	chr17.4		17	73235465	17:73232628	1.11478e-27	17:72643257	5.9852560652701e-12	6005	7714	0.933589621943044	0.999998842204642	72232511	74232069	ENSG00000141219.15	C17orf80	protein_coding	73232433	1	3032	195	-589176	0	0	8	72232511	74232069	1999558	237281
UC_DeLange_28067908_1	UC (DeLange, EUR)	IMD	Th17_UT	Th17_UT	CD4	Sorted cell	ENSG00000076650	GPATCH1	4892	1.58160637897261e-16	4.10286604448552e-08	3.85488165947611e-09	0.999999954250371	8.66087591559191e-10	19:33263138	rs10408351	chr19.1		19	33263138	19:33086461	1.6973e-17	19:33263138	3.24291643201126e-14	6279	7741	0.959646520463294	0.997537431601904	32081742	34080793	ENSG00000076650.6	GPATCH1	protein_coding	33081181	1	181957	5280	181957	5	0	5	32081742	34080793	1999051	237287
UC_DeLange_28067908_1	UC (DeLange, EUR)	IMD	Th17_UT	Th17_UT	CD4	Sorted cell	ENSG00000124299	PEPD	4479	5.97009764708025e-10	4.03993942794424e-08	0.0145510414000148	0.984661144305544	0.000787773298036883	19:33263138	rs10408351	chr19.1		19	33263138	19:33391316	9.40834e-13	19:33263138	3.24291643201126e-14	5784	7587	0.977759750444699	0.997537429100906	32522253	34521785	ENSG00000124299.13	PEPD	protein_coding	33521791	-1	258653	130475	258653	6	0	6	32522253	34521785	1999532	237288
UC_DeLange_28067908_1	UC (DeLange, EUR)	IMD	Th17_UT	Th17_UT	CD4	Sorted cell	ENSG00000131944	FAAP24	4989	1.79450068741228e-09	3.91657772560154e-08	0.0437377332335679	0.954592180281344	0.00167004552481198	19:33263138	rs10408351	chr19.1		19	33263138	19:32972322	4.57059e-08	19:33263138	3.24291643201126e-14	6394	7865	0.949453528455811	0.997537431428787	31972458	33971251	ENSG00000131944.9	FAAP24	protein_coding	32972242	1	290896	80	290896	7	0	7	31972458	33971251	1998793	237289
UC_DeLange_28067908_1	UC (DeLange, EUR)	IMD	Th17_UT	Th17_UT	CD4	Sorted cell	ENSG00000168813	ZNF507	4570	9.54668628882976e-10	4.00179883101488e-08	0.0232683346852951	0.975363917749255	0.00136770659279128	19:33263138	rs10408351	chr19.1		19	33263138	19:32345686	1.24886e-09	19:33263138	3.24291643201126e-14	6095	7120	0.995170861609919	0.997537431027674	31347472	33345312	ENSG00000168813.16	ZNF507	protein_coding	32345610	1	917528	76	917528	20	0	20	31347472	33345455	1997983	237290
UC_DeLange_28067908_1	UC (DeLange, EUR)	IMD	Th17_UT	Th17_UT	CD4	Sorted cell	ENSG00000025772	TOMM34	4231	4.97226416530632e-30	7.59213717693934e-24	6.54922410650708e-07	0.999999319495392	2.55822013885453e-08	20:44436388	rs6017342	chr20.1		20	44436388	20:44960400	4.50369e-24	20:44436388	2.78591071656385e-30	5636	6738	0.99999989686196	1	43961648	45960177	ENSG00000025772.7	TOMM34	protein_coding	44960397	-1	524009	-3	524009	11	0	11	43961648	45960177	1998529	237291
UC_DeLange_28067908_1	UC (DeLange, EUR)	IMD	Th17_UT	Th17_UT	CD4	Sorted cell	ENSG00000101104	PABPC1L	4296	2.86147583830663e-24	4.61611442969718e-24	0.376899656120158	0.607981865705254	0.0151184781745907	20:44436388	rs6017342	chr20.1		20	44436388	20:44874397	2.44031e-07	20:44436388	2.78591071656385e-30	5708	6765	0.927899282547917	1	43910722	45909845	ENSG00000101104.12	PABPC1L	protein_coding	44910060	1	-473672	-35663	-473672	10	2	10	43910722	45909845	1999123	237292
UC_DeLange_28067908_1	UC (DeLange, EUR)	IMD	Th17_UT	Th17_UT	CD4	Sorted cell	ENSG00000101109	STK4	4231	3.86111579867003e-29	7.59210194087367e-24	5.08567361386506e-06	0.999994677950903	2.36375479901201e-07	20:44436388	rs6017342	chr20.1		20	44436388	20:45092171	4.66798e-23	20:44436388	2.78591071656385e-30	5638	6738	0.99548981548833	1	43966715	45966087	ENSG00000101109.11	STK4	protein_coding	44966512	1	-530124	125659	-530124	13	0	13	43966715	45966087	1999372	237293
UC_DeLange_28067908_1	UC (DeLange, EUR)	IMD	Th17_UT	Th17_UT	CD4	Sorted cell	ENSG00000124145	SDC4	4025	6.67324471340011e-28	7.59144869668286e-24	8.78967281154672e-05	0.999908629333605	3.47393828267873e-06	20:44436388	rs6017342	chr20.1		20	44436388	20:45328870	5.10901e-12	20:44436388	2.78591071656385e-30	5457	6523	0.99998570797312	1	44351680	46348346	ENSG00000124145.6	SDC4	protein_coding	45348424	-1	912036	19554	912036	21	1	21	44351603	46348346	1996743	237297
UC_DeLange_28067908_1	UC (DeLange, EUR)	IMD	Th17_UT	Th17_UT	CD4	Sorted cell	ENSG00000124193	SRSF6	3997	1.34342558735924e-35	7.59214234302482e-24	1.76949473107682e-12	0.999999999998153	7.96954435331449e-14	20:44436388	rs6017342	chr20.1		20	44436388	20:43465834	2.42736e-26	20:44436388	2.78591071656385e-30	5479	7224	0.999999638020692	1	42458810	44457755	ENSG00000124193.14	SRSF6	protein_coding	43457896	1	978492	7938	978492	16	0	16	42458810	44457755	1998945	237298
UC_DeLange_28067908_1	UC (DeLange, EUR)	IMD	Th17_UT	Th17_UT	CD4	Sorted cell	ENSG00000196839	ADA	4100	1.31820402025391e-40	7.59214234303885e-24	1.73627411169729e-17	1	7.19081123277361e-19	20:44436388	rs6017342	chr20.1		20	44436388	20:44646360	5.53105e-34	20:44436388	2.78591071656385e-30	5463	6587	0.93395761419973	1	43653194	45652101	ENSG00000196839.12	ADA	protein_coding	44651699	-1	215311	5339	215311	4	0	4	43652744	45652101	1999357	237306
UC_DeLange_28067908_1	UC (DeLange, EUR)	IMD	Th17_UT	Th17_UT	CD4	Sorted cell	ENSG00000223891	OSER1-DT	3772	1.92252351170381e-31	7.59214214271087e-24	2.53225430298544e-08	0.999999973611651	1.06580455140861e-09	20:44436388	rs6017342	chr20.1		20	44436388	20:44224826	2.76127e-20	20:44436388	2.78591071656385e-30	5206	6352	0.932886278932352	1	43211040	45210556	ENSG00000223891.5	OSER1-AS1	lncRNA	44210907	1	225481	13919	225481	3	0	3	43211040	45210556	1999516	237308
UC_DeLange_28067908_1	UC (DeLange, EUR)	IMD	Th17_UT	Th17_UT	CD4	Sorted cell	ENSG00000244274	DBNDD2	3960	9.64453499583262e-28	7.59113745358368e-24	0.000127033116083178	0.999867630183464	5.33670045189464e-06	20:44436388	rs6017342	chr20.1		20	44436388	20:45407809	1.66436e-12	20:44436388	2.78591071656385e-30	5374	6419	0.935685951779068	1	44406498	46405494	ENSG00000244274.7	DBNDD2	protein_coding	45408289	1	-971901	-480	-971901	25	0	25	44406498	46405494	1998996	237312
UC_DeLange_28067908_1	UC (DeLange, EUR)	IMD	Th17_UT	Th17_UT	CD4	Sorted cell	ENSG00000101190	TCFL5	4318	2.63453205436678e-30	1.24560131818073e-10	2.11506845374054e-20	0.999999999869004	6.43176519067298e-12	20:62863566	rs75097022	chr20.2		20	62863566	20:62863566	2.97871e-35	20:63697746	7.59268588685494e-17	5834	8808	1	0.999999229818806	61862181	63861569	ENSG00000101190.12	TCFL5	protein_coding	62861822	-1	-1744	-1744	-835924	0	0	29	61862181	63861569	1999388	237295
UC_DeLange_28067908_1	UC (DeLange, EUR)	IMD	Th17_UT	Th17_UT	CD4	Sorted cell	ENSG00000225978	HAR1A	4384	5.73799211803922e-43	1.24560131656257e-10	4.60660408833853e-33	0.999999999874134	1.31064258943855e-12	20:63102838	rs111435192	chr20.2		20	63102838	20:63102838	8.02087e-50	20:63697746	7.59268588685494e-17	5953	8499	0.988158698358318	0.999999229816777	62102635	64093345	ENSG00000225978.3	HAR1A	lncRNA	63102205	1	633	633	595541	1	1	24	62102635	64093345	1990710	237309
UC_DeLange_28067908_1	UC (DeLange, EUR)	IMD	Th17_UT	Th17_UT	CD4	Sorted cell	ENSG00000225978	HAR1A	4384	5.73799211803922e-43	1.24560131656257e-10	4.60660408833853e-33	0.999999999874134	1.31064258943855e-12	20:63102838	rs111435192	chr20.3		20	63102838	20:63102838	8.02087e-50	20:63697746	7.59268588685494e-17	5953	8499	0.988158698358318	0.999999229816777	62102635	64093345	ENSG00000225978.3	HAR1A	lncRNA	63102205	1	633	633	595541	1	1	24	62102635	64093345	1990710	237309
UC_DeLange_28067908_1	UC (DeLange, EUR)	IMD	Th17_UT	Th17_UT	CD4	Sorted cell	ENSG00000101161	PRPF6	2301	9.80359786393747e-11	2.25139909905197e-11	0.78705744222574	0.180683452169109	0.0322591054846005	20:63697746	rs6062496	chr20.2		20	63697746	20:63971515	8.35732e-07	20:63697746	7.59268588685494e-17	3102	5345	0.920463250018944	0.999999229822046	62981452	64328876	ENSG00000101161.7	PRPF6	protein_coding	63981132	1	-283386	-9617	-283386	19	1	19	62981452	64328876	1347424	237294
UC_DeLange_28067908_1	UC (DeLange, EUR)	IMD	Th17_UT	Th17_UT	CD4	Sorted cell	ENSG00000101161	PRPF6	2301	9.80359786393747e-11	2.25139909905197e-11	0.78705744222574	0.180683452169109	0.0322591054846005	20:63697746	rs6062496	chr20.3		20	63697746	20:63971515	8.35732e-07	20:63697746	7.59268588685494e-17	3102	5345	0.920463250018944	0.999999229822046	62981452	64328876	ENSG00000101161.7	PRPF6	protein_coding	63981132	1	-283386	-9617	-283386	19	1	19	62981452	64328876	1347424	237294
UC_DeLange_28067908_1	UC (DeLange, EUR)	IMD	Th17_UT	Th17_UT	CD4	Sorted cell	ENSG00000101191	DIDO1	4390	9.40301165792564e-15	1.24550039763581e-10	7.54897375232192e-05	0.999918967248595	5.54288932347617e-06	20:63697746	rs6062496	chr20.2		20	63697746	20:62901687	1.40851e-14	20:63697746	7.59268588685494e-17	5932	8705	0.962550861316565	0.999999229819155	61938146	63937933	ENSG00000101191.16	DIDO1	protein_coding	62926505	-1	-771241	24818	-771241	28	0	28	61938146	63937933	1999787	237296
UC_DeLange_28067908_1	UC (DeLange, EUR)	IMD	Th17_UT	Th17_UT	CD4	Sorted cell	ENSG00000125534	PPDPF	3477	4.1301196325858e-11	8.10515020435394e-11	0.33157637015294	0.65066628656428	0.0177573431604272	20:63697746	rs6062496	chr20.2		20	63697746	20:63511130	1.53472e-15	20:63697746	7.59268588685494e-17	4747	7395	0.9108530053456	0.99999922981371	62544774	64328876	ENSG00000125534.9	PPDPF	protein_coding	63520765	1	176981	-9635	176981	11	0	11	62520822	64328876	1808054	237299
UC_DeLange_28067908_1	UC (DeLange, EUR)	IMD	Th17_UT	Th17_UT	CD4	Sorted cell	ENSG00000125534	PPDPF	3477	4.1301196325858e-11	8.10515020435394e-11	0.33157637015294	0.65066628656428	0.0177573431604272	20:63697746	rs6062496	chr20.3		20	63697746	20:63511130	1.53472e-15	20:63697746	7.59268588685494e-17	4747	7395	0.9108530053456	0.99999922981371	62544774	64328876	ENSG00000125534.9	PPDPF	protein_coding	63520765	1	176981	-9635	176981	11	0	11	62520822	64328876	1808054	237299
UC_DeLange_28067908_1	UC (DeLange, EUR)	IMD	Th17_UT	Th17_UT	CD4	Sorted cell	ENSG00000130584	ZBTB46	2600	7.90811339221186e-12	1.1638809166888e-10	0.0634883191426876	0.934388565531676	0.0021231152013384	20:63697746	rs6062496	chr20.2		20	63697746	20:63819311	2.24786e-07	20:63697746	7.59268588685494e-17	3507	5946	0.966971443970369	0.999999229819362	62831577	64328876	ENSG00000130584.10	ZBTB46	protein_coding	63831264	-1	133518	11953	133518	8	0	8	62831530	64328876	1497346	237300
UC_DeLange_28067908_1	UC (DeLange, EUR)	IMD	Th17_UT	Th17_UT	CD4	Sorted cell	ENSG00000130584	ZBTB46	2600	7.90811339221186e-12	1.1638809166888e-10	0.0634883191426876	0.934388565531676	0.0021231152013384	20:63697746	rs6062496	chr20.3		20	63697746	20:63819311	2.24786e-07	20:63697746	7.59268588685494e-17	3507	5946	0.966971443970369	0.999999229819362	62831577	64328876	ENSG00000130584.10	ZBTB46	protein_coding	63831264	-1	133518	11953	133518	8	0	8	62831530	64328876	1497346	237300
UC_DeLange_28067908_1	UC (DeLange, EUR)	IMD	Th17_UT	Th17_UT	CD4	Sorted cell	ENSG00000130589	HELZ2	3340	8.51552404621581e-14	1.2447096616747e-10	0.000683647643258434	0.999284092423207	3.22598089795852e-05	20:63697746	rs6062496	chr20.2		20	63697746	20:63569385	1.20118e-26	20:63697746	7.59268588685494e-17	4515	7194	0.994591150126704	0.999999229814668	62574518	64328876	ENSG00000130589.16	HELZ2	protein_coding	63574239	-1	-123507	4854	-123507	6	0	6	62574266	64328876	1754610	237301
UC_DeLange_28067908_1	UC (DeLange, EUR)	IMD	Th17_UT	Th17_UT	CD4	Sorted cell	ENSG00000130589	HELZ2	3340	8.51552404621581e-14	1.2447096616747e-10	0.000683647643258434	0.999284092423207	3.22598089795852e-05	20:63697746	rs6062496	chr20.3		20	63697746	20:63569385	1.20118e-26	20:63697746	7.59268588685494e-17	4515	7194	0.994591150126704	0.999999229814668	62574518	64328876	ENSG00000130589.16	HELZ2	protein_coding	63574239	-1	-123507	4854	-123507	6	0	6	62574266	64328876	1754610	237301
UC_DeLange_28067908_1	UC (DeLange, EUR)	IMD	Th17_UT	Th17_UT	CD4	Sorted cell	ENSG00000130590	SAMD10	2302	8.41434894831628e-11	2.86870185515432e-11	0.675525052452202	0.23011787083346	0.0943570766015086	20:63697746	rs6062496	chr20.2		20	63697746	20:64040424	3.98499e-07	20:63697746	7.59268588685494e-17	3106	5349	0.920348874557111	0.999999229822033	62980435	64328876	ENSG00000130590.13	SAMD10	protein_coding	63979642	-1	281896	-60782	281896	18	2	18	62980048	64328876	1348828	237302
UC_DeLange_28067908_1	UC (DeLange, EUR)	IMD	Th17_UT	Th17_UT	CD4	Sorted cell	ENSG00000130590	SAMD10	2302	8.41434894831628e-11	2.86870185515432e-11	0.675525052452202	0.23011787083346	0.0943570766015086	20:63697746	rs6062496	chr20.3		20	63697746	20:64040424	3.98499e-07	20:63697746	7.59268588685494e-17	3106	5349	0.920348874557111	0.999999229822033	62980435	64328876	ENSG00000130590.13	SAMD10	protein_coding	63979642	-1	281896	-60782	281896	18	2	18	62980048	64328876	1348828	237302
UC_DeLange_28067908_1	UC (DeLange, EUR)	IMD	Th17_UT	Th17_UT	CD4	Sorted cell	ENSG00000171695	LKAAEAR1	2029	1.50092527946831e-11	1.08807631304667e-10	0.120498048555692	0.873523015489843	0.00597893583064913	20:63697746	rs6062496	chr20.2		20	63697746	20:64084195	8.22703e-08	20:63697746	7.59268588685494e-17	2758	4844	0.990937713855588	0.999999229824046	63086515	64328876	ENSG00000171695.10	LKAAEAR1	protein_coding	64084398	-1	386652	203	386652	26	0	26	63085329	64328876	1243547	237303
UC_DeLange_28067908_1	UC (DeLange, EUR)	IMD	Th17_UT	Th17_UT	CD4	Sorted cell	ENSG00000171695	LKAAEAR1	2029	1.50092527946831e-11	1.08807631304667e-10	0.120498048555692	0.873523015489843	0.00597893583064913	20:63697746	rs6062496	chr20.3		20	63697746	20:64084195	8.22703e-08	20:63697746	7.59268588685494e-17	2758	4844	0.990937713855588	0.999999229824046	63086515	64328876	ENSG00000171695.10	LKAAEAR1	protein_coding	64084398	-1	386652	203	386652	26	0	26	63085329	64328876	1243547	237303
UC_DeLange_28067908_1	UC (DeLange, EUR)	IMD	Th17_UT	Th17_UT	CD4	Sorted cell	ENSG00000171700	RGS19	2042	9.69021001630571e-11	2.30020165453235e-11	0.77795438122899	0.1845910528902	0.0374545657609063	20:63697746	rs6062496	chr20.2		20	63697746	20:64060197	7.66914e-07	20:63697746	7.59268588685494e-17	2773	4880	0.928964119983381	0.999999229823943	63080297	64328876	ENSG00000171700.13	RGS19	protein_coding	64079518	-1	381772	19321	381772	24	1	24	63080297	64328876	1248579	237304
UC_DeLange_28067908_1	UC (DeLange, EUR)	IMD	Th17_UT	Th17_UT	CD4	Sorted cell	ENSG00000171700	RGS19	2042	9.69021001630571e-11	2.30020165453235e-11	0.77795438122899	0.1845910528902	0.0374545657609063	20:63697746	rs6062496	chr20.3		20	63697746	20:64060197	7.66914e-07	20:63697746	7.59268588685494e-17	2773	4880	0.928964119983381	0.999999229823943	63080297	64328876	ENSG00000171700.13	RGS19	protein_coding	64079518	-1	381772	19321	381772	24	1	24	63080297	64328876	1248579	237304
UC_DeLange_28067908_1	UC (DeLange, EUR)	IMD	Th17_UT	Th17_UT	CD4	Sorted cell	ENSG00000196421	C20orf204	2163	1.86761146152207e-12	1.22599591666979e-10	0.0149936535583874	0.984258797649166	0.000747548667981288	20:63697746	rs6062496	chr20.2		20	63697746	20:63971515	1.07133e-22	20:63697746	7.59268588685494e-17	2924	5100	0.992997040155317	0.999999229823449	63034465	64328876	ENSG00000196421.8	C20orf204	protein_coding	64036182	1	-338436	-64667	-338436	20	2	20	63034465	64328876	1294411	237305
UC_DeLange_28067908_1	UC (DeLange, EUR)	IMD	Th17_UT	Th17_UT	CD4	Sorted cell	ENSG00000196421	C20orf204	2163	1.86761146152207e-12	1.22599591666979e-10	0.0149936535583874	0.984258797649166	0.000747548667981288	20:63697746	rs6062496	chr20.3		20	63697746	20:63971515	1.07133e-22	20:63697746	7.59268588685494e-17	2924	5100	0.992997040155317	0.999999229823449	63034465	64328876	ENSG00000196421.8	C20orf204	protein_coding	64036182	1	-338436	-64667	-338436	20	2	20	63034465	64328876	1294411	237305
UC_DeLange_28067908_1	UC (DeLange, EUR)	IMD	Th17_UT	Th17_UT	CD4	Sorted cell	ENSG00000197457	STMN3	3130	4.29948591746073e-16	1.24546644325637e-10	3.45173520586248e-06	0.999891510105983	0.000105038034266062	20:63697746	rs6062496	chr20.2		20	63697746	20:63638254	4.39546e-32	20:63697746	7.59268588685494e-17	4212	6842	0.999978329842231	0.999999229815936	62658119	64328876	ENSG00000197457.9	STMN3	protein_coding	63653424	-1	-44322	15170	-44322	3	0	3	62658093	64328876	1670783	237307
UC_DeLange_28067908_1	UC (DeLange, EUR)	IMD	Th17_UT	Th17_UT	CD4	Sorted cell	ENSG00000197457	STMN3	3130	4.29948591746073e-16	1.24546644325637e-10	3.45173520586248e-06	0.999891510105983	0.000105038034266062	20:63697746	rs6062496	chr20.3		20	63697746	20:63638254	4.39546e-32	20:63697746	7.59268588685494e-17	4212	6842	0.999978329842231	0.999999229815936	62658119	64328876	ENSG00000197457.9	STMN3	protein_coding	63653424	-1	-44322	15170	-44322	3	0	3	62658093	64328876	1670783	237307
UC_DeLange_28067908_1	UC (DeLange, EUR)	IMD	Th17_UT	Th17_UT	CD4	Sorted cell	ENSG00000228705	LINC00659	4322	4.36103422216887e-14	1.24515051339689e-10	0.000350114772152859	0.999638057784583	1.18273187068523e-05	20:63697746	rs6062496	chr20.2		20	63697746	20:62779035	9.94618e-16	20:63697746	7.59268588685494e-17	5870	8801	0.987152596268277	0.99999922987454	61775662	63775396	ENSG00000228705.1	LINC00659	lncRNA	62776990	-1	-920756	-2045	-920756	34	0	34	61775662	63775396	1999734	237310
UC_DeLange_28067908_1	UC (DeLange, EUR)	IMD	Th17_UT	Th17_UT	CD4	Sorted cell	ENSG00000231133	HAR1B	4384	5.96085204945464e-16	1.2455951640419e-10	4.78552163476694e-06	0.999995060167742	1.54186061466064e-07	20:63697746	rs6062496	chr20.2		20	63697746	20:63102366	1.36564e-14	20:63697746	7.59268588685494e-17	5953	8499	0.998670132179184	0.999999229816777	62102635	64093345	ENSG00000231133.6	HAR1B	lncRNA	63102371	-1	-595375	5	-595375	23	0	23	62102635	64093345	1990710	237311
UC_DeLange_28067908_1	UC (DeLange, EUR)	IMD	Th17_UT	Th17_UT	CD4	Sorted cell	ENSG00000231133	HAR1B	4384	5.96085204945464e-16	1.2455951640419e-10	4.78552163476694e-06	0.999995060167742	1.54186061466064e-07	20:63697746	rs6062496	chr20.3		20	63697746	20:63102366	1.36564e-14	20:63697746	7.59268588685494e-17	5953	8499	0.998670132179184	0.999999229816777	62102635	64093345	ENSG00000231133.6	HAR1B	lncRNA	63102371	-1	-595375	5	-595375	23	0	23	62102635	64093345	1990710	237311
UC_DeLange_28067908_1	UC (DeLange, EUR)	IMD	Th17_UT	Th17_UT	CD4	Sorted cell	ENSG00000268858	AL118506.1	2520	2.49163631063657e-25	1.24560131654531e-10	2.00034816689578e-15	0.999999999838508	3.6932446961846e-11	20:63861215	rs2281535	chr20.2		20	63861215	20:63861215	5.46655e-26	20:63697746	7.59268588685494e-17	3399	5780	0.969262478282341	0.999999229819845	62865095	64328876	ENSG00000268858.2	AL118506.1	lncRNA	63865874	-1	4659	4659	168128	2	2	11	62865095	64328876	1463781	237313
UC_DeLange_28067908_1	UC (DeLange, EUR)	IMD	Th17_UT	Th17_UT	CD4	Sorted cell	ENSG00000268858	AL118506.1	2520	2.49163631063657e-25	1.24560131654531e-10	2.00034816689578e-15	0.999999999838508	3.6932446961846e-11	20:63861215	rs2281535	chr20.3		20	63861215	20:63861215	5.46655e-26	20:63697746	7.59268588685494e-17	3399	5780	0.969262478282341	0.999999229819845	62865095	64328876	ENSG00000268858.2	AL118506.1	lncRNA	63865874	-1	4659	4659	168128	2	2	11	62865095	64328876	1463781	237313
UC_DeLange_28067908_1	UC (DeLange, EUR)	IMD	Th17_UT	Th17_UT	CD4	Sorted cell	ENSG00000155307	SAMSN1	4245	4.57888455982233e-10	2.58679473562682e-09	0.149337598293451	0.843653710100248	0.00700868856161662	21:15460903	rs1736161	chr21.1		21	15460903	21:14590042	2.59163e-09	21:15460903	2.51487886167805e-14	6161	7159	0.965126589384675	0.999999997924412	13583553	15583352	ENSG00000155307.17	SAMSN1	protein_coding	14546315	-1	-914588	-43727	-914588	8	1	8	13583553	15583352	1999799	237314
UC_DeLange_28067908_1	UC (DeLange, EUR)	IMD	Th17_UT	Th17_UT	CD4	Sorted cell	ENSG00000182093	GET1	5345	2.7999166622423e-31	7.08363880198962e-27	3.95249143533635e-05	0.999959105810712	1.36927492767327e-06	21:39094373	rs2836881	chr21.2		21	39094373	21:39398686	4.23732e-14	21:39094373	9.3832325346687e-33	6746	8102	0.962770643385577	1	38380751	40378508	ENSG00000182093.14	WRB	protein_coding	39380326	1	-285953	18360	-285953	7	1	7	38380751	40378508	1997757	237315
UC_DeLange_28067908_1	UC (DeLange, EUR)	IMD	Th17_UT	Th17_UT	CD4	Sorted cell	ENSG00000183527	PSMG1	5384	1.22718231918019e-30	7.08265352557937e-27	0.000173234713431487	0.999820008876299	6.75641026648245e-06	21:39094373	rs2836881	chr21.2		21	39094373	21:39161847	3.04091e-12	21:39094373	9.3832325346687e-33	6745	8051	0.967792988991139	1	38184985	40183803	ENSG00000183527.11	PSMG1	protein_coding	39183451	-1	89078	21604	89078	0	0	0	38184985	40183803	1998818	237316
UC_DeLange_28067908_1	UC (DeLange, EUR)	IMD	Th17_UT	Th17_UT	CD4	Sorted cell	ENSG00000272669	AL021707.6	2868	2.56332034713e-12	2.1845918286061e-05	1.17333761460326e-07	0.999977926036762	1.10708626324245e-07	22:38575945	rs34346867	chr22.1		22	38575945	22:38575945	1.4133e-15	22:39266475	4.6573240981361e-11	4265	5704	0.95026746644227	0.995453739975913	37744345	39741695	ENSG00000272669.1	AL021707.6	lncRNA	38742625	1	-166680	-166680	523850	13	13	21	37744086	39742278	1998192	237343
UC_DeLange_28067908_1	UC (DeLange, EUR)	IMD	Th17_UT	Th17_UT	CD4	Sorted cell	ENSG00000272669	AL021707.6	2868	2.56332034713e-12	2.1845918286061e-05	1.17333761460326e-07	0.999977926036762	1.10708626324245e-07	22:38575945	rs34346867	chr22.2		22	38575945	22:38575945	1.4133e-15	22:39266475	4.6573240981361e-11	4265	5704	0.95026746644227	0.995453739975913	37744345	39741695	ENSG00000272669.1	AL021707.6	lncRNA	38742625	1	-166680	-166680	523850	13	13	21	37744086	39742278	1998192	237343
UC_DeLange_28067908_1	UC (DeLange, EUR)	IMD	Th17_UT	Th17_UT	CD4	Sorted cell	ENSG00000221890	NPTXR	2867	2.00544388219932e-11	2.18459402598174e-05	9.17972372044651e-07	0.999976601309736	6.3475757870704e-07	22:38836903	rs6001253	chr22.1		22	38836903	22:38828118	8.88959e-18	22:39266475	4.6573240981361e-11	4248	5637	0.99924532901172	0.995453858788378	37845425	39841193	ENSG00000221890.3	NPTXR	protein_coding	38844028	-1	7125	15910	-422447	0	0	17	37844163	39843606	1999443	237336
UC_DeLange_28067908_1	UC (DeLange, EUR)	IMD	Th17_UT	Th17_UT	CD4	Sorted cell	ENSG00000221890	NPTXR	2867	2.00544388219932e-11	2.18459402598174e-05	9.17972372044651e-07	0.999976601309736	6.3475757870704e-07	22:38836903	rs6001253	chr22.2		22	38836903	22:38828118	8.88959e-18	22:39266475	4.6573240981361e-11	4248	5637	0.99924532901172	0.995453858788378	37845425	39841193	ENSG00000221890.3	NPTXR	protein_coding	38844028	-1	7125	15910	-422447	0	0	17	37844163	39843606	1999443	237336
UC_DeLange_28067908_1	UC (DeLange, EUR)	IMD	Th17_UT	Th17_UT	CD4	Sorted cell	ENSG00000239713	APOBEC3G	2855	1.09137239315227e-19	2.18459838795566e-05	4.99564726647733e-15	0.999977920324569	2.33691545045112e-07	22:39090588	rs28583464	chr22.1		22	39090588	22:39090588	6.59639e-40	22:39266475	4.6573240981361e-11	4231	5712	0.999999999999983	0.995453626522968	38077391	40076395	ENSG00000239713.8	APOBEC3G	protein_coding	39077275	1	13313	13313	189200	0	0	7	38077027	40076395	1999368	237340
UC_DeLange_28067908_1	UC (DeLange, EUR)	IMD	Th17_UT	Th17_UT	CD4	Sorted cell	ENSG00000239713	APOBEC3G	2855	1.09137239315227e-19	2.18459838795566e-05	4.99564726647733e-15	0.999977920324569	2.33691545045112e-07	22:39090588	rs28583464	chr22.2		22	39090588	22:39090588	6.59639e-40	22:39266475	4.6573240981361e-11	4231	5712	0.999999999999983	0.995453626522968	38077391	40076395	ENSG00000239713.8	APOBEC3G	protein_coding	39077275	1	13313	13313	189200	0	0	7	38077027	40076395	1999368	237340
UC_DeLange_28067908_1	UC (DeLange, EUR)	IMD	Th17_UT	Th17_UT	CD4	Sorted cell	ENSG00000100216	TOMM22	2912	7.86200386549017e-07	2.1015673583424e-05	0.0359877099082114	0.961972041196796	0.00201844702102311	22:39266475	rs9611131	chr22.1		22	39266475	22:38585005	6.02836e-08	22:39266475	4.6573240981361e-11	4301	5784	0.915457117120996	0.995453563653901	37682698	39681483	ENSG00000100216.5	TOMM22	protein_coding	38681957	1	584518	-96952	584518	29	5	29	37682698	39681483	1998785	237318
UC_DeLange_28067908_1	UC (DeLange, EUR)	IMD	Th17_UT	Th17_UT	CD4	Sorted cell	ENSG00000100216	TOMM22	2912	7.86200386549017e-07	2.1015673583424e-05	0.0359877099082114	0.961972041196796	0.00201844702102311	22:39266475	rs9611131	chr22.2		22	39266475	22:38585005	6.02836e-08	22:39266475	4.6573240981361e-11	4301	5784	0.915457117120996	0.995453563653901	37682698	39681483	ENSG00000100216.5	TOMM22	protein_coding	38681957	1	584518	-96952	584518	29	5	29	37682698	39681483	1998785	237318
UC_DeLange_28067908_1	UC (DeLange, EUR)	IMD	Th17_UT	Th17_UT	CD4	Sorted cell	ENSG00000100242	SUN2	2855	1.64368393199474e-07	2.16736111439124e-05	0.00752380709574471	0.992088234139476	0.000366120785242755	22:39266475	rs9611131	chr22.1		22	39266475	22:38751710	4.16261e-16	22:39266475	4.6573240981361e-11	4241	5661	0.978325636429119	0.995453760112191	37796445	39793912	ENSG00000100242.15	SUN2	protein_coding	38755998	-1	-510477	4288	-510477	19	0	19	37795333	39793912	1998579	237320
UC_DeLange_28067908_1	UC (DeLange, EUR)	IMD	Th17_UT	Th17_UT	CD4	Sorted cell	ENSG00000100242	SUN2	2855	1.64368393199474e-07	2.16736111439124e-05	0.00752380709574471	0.992088234139476	0.000366120785242755	22:39266475	rs9611131	chr22.2		22	39266475	22:38751710	4.16261e-16	22:39266475	4.6573240981361e-11	4241	5661	0.978325636429119	0.995453760112191	37796445	39793912	ENSG00000100242.15	SUN2	protein_coding	38755998	-1	-510477	4288	-510477	19	0	19	37795333	39793912	1998579	237320
UC_DeLange_28067908_1	UC (DeLange, EUR)	IMD	Th17_UT	Th17_UT	CD4	Sorted cell	ENSG00000100298	APOBEC3H	2830	1.37416955061952e-06	2.04053680039311e-05	0.0629012264674057	0.934029062598814	0.00304793139622524	22:39266475	rs9611131	chr22.1		22	39266475	22:39097246	1.71784e-08	22:39266475	4.6573240981361e-11	4193	5718	0.935396926594018	0.995453495011484	38098984	40089023	ENSG00000100298.15	APOBEC3H	protein_coding	39097244	1	169231	2	169231	5	0	5	38097287	40096804	1999517	237323
UC_DeLange_28067908_1	UC (DeLange, EUR)	IMD	Th17_UT	Th17_UT	CD4	Sorted cell	ENSG00000100298	APOBEC3H	2830	1.37416955061952e-06	2.04053680039311e-05	0.0629012264674057	0.934029062598814	0.00304793139622524	22:39266475	rs9611131	chr22.2		22	39266475	22:39097246	1.71784e-08	22:39266475	4.6573240981361e-11	4193	5718	0.935396926594018	0.995453495011484	38098984	40089023	ENSG00000100298.15	APOBEC3H	protein_coding	39097244	1	169231	2	169231	5	0	5	38097287	40096804	1999517	237323
UC_DeLange_28067908_1	UC (DeLange, EUR)	IMD	Th17_UT	Th17_UT	CD4	Sorted cell	ENSG00000225720	RP4-742C19.12	2843	6.68114614730399e-06	1.48392810102586e-05	0.305822736792504	0.67922327974906	0.0149324630312786	22:39266475	rs9611131	chr22.1		22	39266475	22:39086804	4.92081e-08	22:39266475	4.6573240981361e-11	4205	5716	0.937996695343903	0.995453513336388	38091708	40089023	ENSG00000225720.6	AL031846.1	transcribed_unprocessed_pseudogene	39091586	1	174889	-4782	174889	6	0	6	38091708	40089424	1997716	237337
UC_DeLange_28067908_1	UC (DeLange, EUR)	IMD	Th17_UT	Th17_UT	CD4	Sorted cell	ENSG00000225720	RP4-742C19.12	2843	6.68114614730399e-06	1.48392810102586e-05	0.305822736792504	0.67922327974906	0.0149324630312786	22:39266475	rs9611131	chr22.2		22	39266475	22:39086804	4.92081e-08	22:39266475	4.6573240981361e-11	4205	5716	0.937996695343903	0.995453513336388	38091708	40089023	ENSG00000225720.6	AL031846.1	transcribed_unprocessed_pseudogene	39091586	1	174889	-4782	174889	6	0	6	38091708	40089424	1997716	237337
UC_DeLange_28067908_1	UC (DeLange, EUR)	IMD	Th17_UT	Th17_UT	CD4	Sorted cell	ENSG00000228274	TOMM22-DT	2913	1.85777098776054e-08	2.18265136409863e-05	0.000850380189996362	0.999091577721302	3.61969973503767e-05	22:39266475	rs9611131	chr22.1		22	39266475	22:38686169	4.05135e-09	22:39266475	4.6573240981361e-11	4302	5789	0.936949057754913	0.995453559535249	37681928	39681483	ENSG00000228274.3	AL021707.2	lncRNA	38681871	-1	-584604	-4298	-584604	30	1	30	37681928	39681483	1999555	237338
UC_DeLange_28067908_1	UC (DeLange, EUR)	IMD	Th17_UT	Th17_UT	CD4	Sorted cell	ENSG00000228274	TOMM22-DT	2913	1.85777098776054e-08	2.18265136409863e-05	0.000850380189996362	0.999091577721302	3.61969973503767e-05	22:39266475	rs9611131	chr22.2		22	39266475	22:38686169	4.05135e-09	22:39266475	4.6573240981361e-11	4302	5789	0.936949057754913	0.995453559535249	37681928	39681483	ENSG00000228274.3	AL021707.2	lncRNA	38681871	-1	-584604	-4298	-584604	30	1	30	37681928	39681483	1999555	237338
UC_DeLange_28067908_1	UC (DeLange, EUR)	IMD	Th17_UT	Th17_UT	CD4	Sorted cell	ENSG00000243811	APOBEC3D	2882	1.67253155037887e-10	2.18458098179898e-05	7.65584522104153e-06	0.999970006499937	4.9167777123998e-07	22:39266475	rs9611131	chr22.1		22	39266475	22:39037618	4.25912e-14	22:39266475	4.6573240981361e-11	4251	5670	0.983727032704089	0.995453815291944	38021503	40019705	ENSG00000243811.8	APOBEC3D	protein_coding	39021127	1	245348	16491	245348	10	0	10	38021503	40019705	1998202	237341
UC_DeLange_28067908_1	UC (DeLange, EUR)	IMD	Th17_UT	Th17_UT	CD4	Sorted cell	ENSG00000243811	APOBEC3D	2882	1.67253155037887e-10	2.18458098179898e-05	7.65584522104153e-06	0.999970006499937	4.9167777123998e-07	22:39266475	rs9611131	chr22.2		22	39266475	22:39037618	4.25912e-14	22:39266475	4.6573240981361e-11	4251	5670	0.983727032704089	0.995453815291944	38021503	40019705	ENSG00000243811.8	APOBEC3D	protein_coding	39021127	1	245348	16491	245348	10	0	10	38021503	40019705	1998202	237341
UC_DeLange_28067908_1	UC (DeLange, EUR)	IMD	Th17_UT	Th17_UT	CD4	Sorted cell	ENSG00000073169	SELENOO	4611	1.48594008184059e-07	3.11227422889442e-05	0.00475072001497322	0.995029210203159	0.000188798445570103	22:50001001	rs137845	chr22.3		22	50001001	22:50200524	4.43539e-10	22:50001001	1.56670319956263e-10	6290	7121	0.998867681031794	0.999987262499057	49201011	50791377	ENSG00000073169.13	SELENOO	protein_coding	50201011	1	-200010	-487	-200010	7	0	7	49201011	50807939	1606928	237317
UC_DeLange_28067908_1	UC (DeLange, EUR)	IMD	Th17_UT	Th17_UT	CD4	Sorted cell	ENSG00000100258	LMF2	3372	6.97585654046229e-09	3.12700034414361e-05	0.000223025454233161	0.999734803741979	1.08938244905568e-05	22:50001001	rs137845	chr22.3		22	50001001	22:50507370	3.28164e-18	22:50001001	1.56670319956263e-10	4669	5332	0.998427565991327	0.999988456570554	49507762	50791377	ENSG00000100258.17	LMF2	protein_coding	50507702	-1	506701	332	506701	24	0	24	49507762	50807939	1300177	237321
UC_DeLange_28067908_1	UC (DeLange, EUR)	IMD	Th17_UT	Th17_UT	CD4	Sorted cell	ENSG00000188511	MIR3667HG	6825	5.18161330675947e-08	3.33601234036886e-05	0.00155070974238618	0.998373695888143	4.21824299344841e-05	22:50001001	rs137845	chr22.3		22	50001001	22:49641055	2.39139e-11	22:50001001	1.56670319956263e-10	9175	10682	0.925276967718483	0.999985157865282	48657624	50657521	ENSG00000188511.12	C22orf34	lncRNA	49657504	-1	-343497	16449	-343497	14	0	14	48657624	50657521	1999897	237333
UC_DeLange_28067908_1	UC (DeLange, EUR)	IMD	Th17_UT	Th17_UT	CD4	Sorted cell	ENSG00000205559	CHKB-DT	3166	2.65419376085194e-06	2.84372653981406e-05	0.0848573482007628	0.909157183329508	0.00595437701056934	22:50001001	rs137845	chr22.3		22	50001001	22:50586408	2.78584e-08	22:50001001	1.56670319956263e-10	4389	4998	0.952439575294371	0.999988684171607	49583550	50791377	ENSG00000205559.3	CHKB-AS1	lncRNA	50586605	1	-585604	-197	-585604	37	0	37	49583550	50807939	1224389	237334
UC_DeLange_28067908_1	UC (DeLange, EUR)	IMD	Th17_UT	Th17_UT	CD4	Sorted cell	ENSG00000272666	KLHDC7B-DT	3276	1.12210347654397e-06	3.01229793192583e-05	0.0358748225496773	0.963061110199636	0.00103282216789181	22:50001001	rs137845	chr22.3		22	50001001	22:50544110	2.54447e-09	22:50001001	1.56670319956263e-10	4527	5158	0.935331312950583	0.999988572820588	49543536	50791377	ENSG00000272666.1	U62317.2	lncRNA	50548994	-1	547993	4884	547993	32	1	32	49543536	50807939	1264403	237342
UC_DeLange_28067908_1	UC (DeLange, EUR)	IMD	Th17_UT	Th17_UT	CD4	Sorted cell	ENSG00000100429	HDAC10	4384	7.84513098580468e-15	3.12772285806991e-05	2.50817759918413e-10	0.999968569148881	1.53371713792444e-07	22:50241042	rs6010216	chr22.3		22	50241042	22:50238410	5.02489e-23	22:50001001	1.56670319956263e-10	5981	6816	0.999903046830979	0.999987436106139	49251638	50791377	ENSG00000100429.17	HDAC10	protein_coding	50251265	-1	10223	12855	250264	2	2	13	49251407	50807939	1556532	237326
UC_DeLange_28067908_1	UC (DeLange, EUR)	IMD	Th17_UT	Th17_UT	CD4	Sorted cell	ENSG00000100239	PPP6R2	4020	6.40224159957276e-14	3.12772832109448e-05	2.0468657829675e-09	0.999968523019045	1.97650815876589e-07	22:50453476	rs11704222	chr22.3		22	50453476	22:50452326	2.65927e-19	22:50001001	1.56670319956263e-10	5502	6248	0.999924243834458	0.99998785170807	49343435	50791377	ENSG00000100239.15	PPP6R2	protein_coding	50343327	1	110149	108999	-342326	0	0	20	49343435	50807939	1464504	237319
UC_DeLange_28067908_1	UC (DeLange, EUR)	IMD	Th17_UT	Th17_UT	CD4	Sorted cell	ENSG00000272821	U62317.3	3333	1.69424230095883e-11	3.12772898631741e-05	5.41667022408779e-07	0.999967740427937	4.40598235496534e-07	22:50514141	rs131820	chr22.3		22	50514141	22:50537172	4.28084e-16	22:50001001	1.56670319956263e-10	4611	5248	0.97957572327259	0.999988511326191	49524286	50791377	ENSG00000272821.1	U62317.3	lncRNA	50523926	1	-9785	13246	-522925	0	3	26	49524286	50807939	1283653	237344
UC_DeLange_28067908_1	UC (DeLange, EUR)	IMD	Th17_UT	Th17_UT	CD4	Sorted cell	ENSG00000100288	CHKB	3132	2.210746304729e-37	3.12773035213139e-05	7.06798684844275e-33	0.999968061365117	6.6133136094904e-07	22:50573929	rs78431289	chr22.3		22	50573929	22:50571633	2.0596e-67	22:50001001	1.56670319956263e-10	4338	4936	0.901041194427491	0.99998872380686	49603009	50791377	ENSG00000100288.19	CHKB	protein_coding	50582849	-1	8920	11216	581848	2	2	36	49601556	50807939	1206383	237322
UC_DeLange_28067908_1	UC (DeLange, EUR)	IMD	Th17_UT	Th17_UT	CD4	Sorted cell	ENSG00000205560	CPT1B	3172	5.37501917582935e-78	3.12773149114887e-05	1.71844980482514e-73	0.999968445079393	2.77605707775089e-07	22:50578965	rs3180872	chr22.3		22	50578965	22:50577409	1.37074e-93	22:50001001	1.56670319956263e-10	4398	5012	0.999999999999995	0.999988673336701	49580040	50791377	ENSG00000205560.12	CPT1B	protein_coding	50578427	-1	-538	1018	577426	0	0	34	49579275	50807939	1228664	237335
UC_DeLange_28067908_1	UC (DeLange, EUR)	IMD	Th17_mem_Sch	Th17_mem_Sch	CD4	Sorted cell	ENSG00000157873	TNFRSF14	4515	4.13971432318325e-16	8.81285123185331e-08	1.43400282968386e-09	0.303886171402914	0.696113739034572	1:2556714	rs4870	chr1.1		1	2556714	1:2557169	2.23358e-13	1:2565210	2.87767727631518e-13	5627	6868	0.995150772865564	0.999997554537495	1555871	3554324	ENSG00000157873	ENSG00000157873	protein_coding	2556371	1	343	798	8839	0	0	0	1555871	3554324	1998453	232805
UC_DeLange_28067908_1	UC (DeLange, EUR)	IMD	Th17_mem_Sch	Th17_mem_Sch	CD4	Sorted cell	ENSG00000149527	PLCH2	4418	6.63944235874428e-12	2.88675133504991e-07	2.299912461207e-05	0.999974844927746	1.86726586880784e-06	1:2565210	rs7544646	chr1.1		1	2565210	1:2420707	2.88424e-12	1:2565210	2.87767727631518e-13	5543	6823	0.999997504351662	0.999997522654469	1426175	3425966	ENSG00000149527	ENSG00000149527	protein_coding	2476289	1	88921	-55582	88921	6	0	6	1426175	3425966	1999791	232804
UC_DeLange_28067908_1	UC (DeLange, EUR)	IMD	Th17_mem_Sch	Th17_mem_Sch	CD4	Sorted cell	ENSG00000231050	GNB1-DT	3944	8.8491756597537e-09	2.79483055446396e-07	0.0306538691363331	0.968137140095427	0.00120870243601075	1:2565210	rs7544646	chr1.1		1	2565210	1:1777362	1.33571e-07	1:2565210	2.87767727631518e-13	5163	6227	0.948790125262662	0.999997674650516	896529	2890190	ENSG00000231050	ENSG00000231050	lncRNA	1891180	1	674030	-113818	674030	23	2	23	891887	2890190	1998303	232803
UC_DeLange_28067908_1	UC (DeLange, EUR)	IMD	Th17_mem_Sch	Th17_mem_Sch	CD4	Sorted cell	ENSG00000131686	CA6	3770	1.38664000890174e-06	7.83675437531959e-07	0.622784745177056	0.351923331914994	0.0252897525925046	1:8119684	rs9434993	chr1.2		1	8119684	1:8930790	8.85473e-10	1:8119684	3.54348110546658e-11	4575	5677	0.932439146356192	0.999998327189391	7946023	9944824	ENSG00000131686	ENSG00000131686	protein_coding	8945868	1	-826184	-15078	-826184	10	0	10	7946023	9944824	1998801	232808
UC_DeLange_28067908_1	UC (DeLange, EUR)	IMD	Th17_mem_Sch	Th17_mem_Sch	CD4	Sorted cell	ENSG00000142599	RERE	3951	2.86001062362861e-09	2.223088954452e-06	0.00128478047307952	0.998660969095915	5.20244820411334e-05	1:8119684	rs9434993	chr1.2		1	8119684	1:8444361	4.81997e-10	1:8119684	3.54348110546658e-11	4778	5855	0.999113719395929	0.999998297398672	7849313	9848622	ENSG00000142599	ENSG00000142599	protein_coding	8817640	-1	697956	373279	697956	4	2	4	7849313	9848622	1999309	232807
UC_DeLange_28067908_1	UC (DeLange, EUR)	IMD	Th17_mem_Sch	Th17_mem_Sch	CD4	Sorted cell	ENSG00000232912	RERE-AS1	4388	6.28851230167041e-09	2.21952021929633e-06	0.00282494160370266	0.997058329037536	0.00011450355003089	1:8119684	rs9434993	chr1.2		1	8119684	1:8441726	1.41919e-09	1:8119684	3.54348110546658e-11	5088	6379	0.997336216440245	0.999998264081333	7425246	9424619	ENSG00000232912	ENSG00000232912	lncRNA	8424645	1	-304961	17081	-304961	1	0	1	7425246	9424619	1999373	232806
UC_DeLange_28067908_1	UC (DeLange, EUR)	IMD	Th17_mem_Sch	Th17_mem_Sch	CD4	Sorted cell	ENSG00000127463	EMC1	5702	3.87912167208813e-39	1.30151711217082e-37	0.028892513550876	0.969393873990692	0.00171361245843088	1:19901230	rs4654925	chr1.3		1	19901230	1:19206809	7.46637e-08	1:19901230	3.45118807196152e-44	6492	8129	0.940569397245293	1	18251581	20251504	ENSG00000127463	ENSG00000127463	protein_coding	19251524	-1	-649706	44715	-649706	16	2	16	18251581	20251504	1999923	232810
UC_DeLange_28067908_1	UC (DeLange, EUR)	IMD	Th17_mem_Sch	Th17_mem_Sch	CD4	Sorted cell	ENSG00000127463	EMC1	5702	3.87912167208813e-39	1.30151711217082e-37	0.028892513550876	0.969393873990692	0.00171361245843088	1:19901230	rs4654925	chr1.4		1	19901230	1:19206809	7.46637e-08	1:19901230	3.45118807196152e-44	6492	8129	0.940569397245293	1	18251581	20251504	ENSG00000127463	ENSG00000127463	protein_coding	19251524	-1	-649706	44715	-649706	16	2	16	18251581	20251504	1999923	232810
UC_DeLange_28067908_1	UC (DeLange, EUR)	IMD	Th17_mem_Sch	Th17_mem_Sch	CD4	Sorted cell	ENSG00000127463	EMC1	5702	3.87912167208813e-39	1.30151711217082e-37	0.028892513550876	0.969393873990692	0.00171361245843088	1:19901230	rs4654925	chr1.5		1	19901230	1:19206809	7.46637e-08	1:19901230	3.45118807196152e-44	6492	8129	0.940569397245293	1	18251581	20251504	ENSG00000127463	ENSG00000127463	protein_coding	19251524	-1	-649706	44715	-649706	16	2	16	18251581	20251504	1999923	232810
UC_DeLange_28067908_1	UC (DeLange, EUR)	IMD	Th17_mem_Sch	Th17_mem_Sch	CD4	Sorted cell	ENSG00000127463	EMC1	5702	3.87912167208813e-39	1.30151711217082e-37	0.028892513550876	0.969393873990692	0.00171361245843088	1:19901230	rs4654925	chr1.6		1	19901230	1:19206809	7.46637e-08	1:19901230	3.45118807196152e-44	6492	8129	0.940569397245293	1	18251581	20251504	ENSG00000127463	ENSG00000127463	protein_coding	19251524	-1	-649706	44715	-649706	16	2	16	18251581	20251504	1999923	232810
UC_DeLange_28067908_1	UC (DeLange, EUR)	IMD	Th17_mem_Sch	Th17_mem_Sch	CD4	Sorted cell	ENSG00000127481	UBR4	5716	3.56377068273402e-38	9.73105873844224e-38	0.265437130997958	0.724770122672057	0.0097927463299795	1:19901230	rs4654925	chr1.3		1	19901230	1:19131240	1.45526e-08	1:19901230	3.45118807196152e-44	6512	8147	0.973027280584833	1	18210450	20210092	ENSG00000127481	ENSG00000127481	protein_coding	19210266	-1	-690964	79026	-690964	18	0	18	18210450	20210092	1999642	232809
UC_DeLange_28067908_1	UC (DeLange, EUR)	IMD	Th17_mem_Sch	Th17_mem_Sch	CD4	Sorted cell	ENSG00000127481	UBR4	5716	3.56377068273402e-38	9.73105873844224e-38	0.265437130997958	0.724770122672057	0.0097927463299795	1:19901230	rs4654925	chr1.4		1	19901230	1:19131240	1.45526e-08	1:19901230	3.45118807196152e-44	6512	8147	0.973027280584833	1	18210450	20210092	ENSG00000127481	ENSG00000127481	protein_coding	19210266	-1	-690964	79026	-690964	18	0	18	18210450	20210092	1999642	232809
UC_DeLange_28067908_1	UC (DeLange, EUR)	IMD	Th17_mem_Sch	Th17_mem_Sch	CD4	Sorted cell	ENSG00000127481	UBR4	5716	3.56377068273402e-38	9.73105873844224e-38	0.265437130997958	0.724770122672057	0.0097927463299795	1:19901230	rs4654925	chr1.5		1	19901230	1:19131240	1.45526e-08	1:19901230	3.45118807196152e-44	6512	8147	0.973027280584833	1	18210450	20210092	ENSG00000127481	ENSG00000127481	protein_coding	19210266	-1	-690964	79026	-690964	18	0	18	18210450	20210092	1999642	232809
UC_DeLange_28067908_1	UC (DeLange, EUR)	IMD	Th17_mem_Sch	Th17_mem_Sch	CD4	Sorted cell	ENSG00000127481	UBR4	5716	3.56377068273402e-38	9.73105873844224e-38	0.265437130997958	0.724770122672057	0.0097927463299795	1:19901230	rs4654925	chr1.6		1	19901230	1:19131240	1.45526e-08	1:19901230	3.45118807196152e-44	6512	8147	0.973027280584833	1	18210450	20210092	ENSG00000127481	ENSG00000127481	protein_coding	19210266	-1	-690964	79026	-690964	18	0	18	18210450	20210092	1999642	232809
UC_DeLange_28067908_1	UC (DeLange, EUR)	IMD	Th17_mem_Sch	Th17_mem_Sch	CD4	Sorted cell	ENSG00000158828	PINK1	4349	4.85829893201214e-38	7.76041841858627e-38	0.361856315921658	0.577891771305746	0.0602519127725989	1:19901230	rs4654925	chr1.3		1	19901230	1:20603888	2.05075e-07	1:19901230	3.45118807196152e-44	5339	6559	0.917276232056368	1	19633495	21633097	ENSG00000158828	ENSG00000158828	protein_coding	20633458	1	-732228	-29570	-732228	10	0	10	19633495	21633097	1999602	232812
UC_DeLange_28067908_1	UC (DeLange, EUR)	IMD	Th17_mem_Sch	Th17_mem_Sch	CD4	Sorted cell	ENSG00000158828	PINK1	4349	4.85829893201214e-38	7.76041841858627e-38	0.361856315921658	0.577891771305746	0.0602519127725989	1:19901230	rs4654925	chr1.4		1	19901230	1:20603888	2.05075e-07	1:19901230	3.45118807196152e-44	5339	6559	0.917276232056368	1	19633495	21633097	ENSG00000158828	ENSG00000158828	protein_coding	20633458	1	-732228	-29570	-732228	10	0	10	19633495	21633097	1999602	232812
UC_DeLange_28067908_1	UC (DeLange, EUR)	IMD	Th17_mem_Sch	Th17_mem_Sch	CD4	Sorted cell	ENSG00000158828	PINK1	4349	4.85829893201214e-38	7.76041841858627e-38	0.361856315921658	0.577891771305746	0.0602519127725989	1:19901230	rs4654925	chr1.5		1	19901230	1:20603888	2.05075e-07	1:19901230	3.45118807196152e-44	5339	6559	0.917276232056368	1	19633495	21633097	ENSG00000158828	ENSG00000158828	protein_coding	20633458	1	-732228	-29570	-732228	10	0	10	19633495	21633097	1999602	232812
UC_DeLange_28067908_1	UC (DeLange, EUR)	IMD	Th17_mem_Sch	Th17_mem_Sch	CD4	Sorted cell	ENSG00000158828	PINK1	4349	4.85829893201214e-38	7.76041841858627e-38	0.361856315921658	0.577891771305746	0.0602519127725989	1:19901230	rs4654925	chr1.6		1	19901230	1:20603888	2.05075e-07	1:19901230	3.45118807196152e-44	5339	6559	0.917276232056368	1	19633495	21633097	ENSG00000158828	ENSG00000158828	protein_coding	20633458	1	-732228	-29570	-732228	10	0	10	19633495	21633097	1999602	232812
UC_DeLange_28067908_1	UC (DeLange, EUR)	IMD	Th17_mem_Sch	Th17_mem_Sch	CD4	Sorted cell	ENSG00000169914	OTUD3	5194	1.19825894189145e-40	1.34125266202033e-37	0.00089248844564911	0.99899294479574	0.000114566758607941	1:19901230	rs4654925	chr1.3		1	19901230	1:19896007	1.48957e-10	1:19901230	3.45118807196152e-44	5995	7369	0.988861450725592	1	18883524	20880727	ENSG00000169914	ENSG00000169914	protein_coding	19882395	1	18835	13612	18835	0	0	0	18883524	20881002	1997478	232811
UC_DeLange_28067908_1	UC (DeLange, EUR)	IMD	Th17_mem_Sch	Th17_mem_Sch	CD4	Sorted cell	ENSG00000169914	OTUD3	5194	1.19825894189145e-40	1.34125266202033e-37	0.00089248844564911	0.99899294479574	0.000114566758607941	1:19901230	rs4654925	chr1.4		1	19901230	1:19896007	1.48957e-10	1:19901230	3.45118807196152e-44	5995	7369	0.988861450725592	1	18883524	20880727	ENSG00000169914	ENSG00000169914	protein_coding	19882395	1	18835	13612	18835	0	0	0	18883524	20881002	1997478	232811
UC_DeLange_28067908_1	UC (DeLange, EUR)	IMD	Th17_mem_Sch	Th17_mem_Sch	CD4	Sorted cell	ENSG00000169914	OTUD3	5194	1.19825894189145e-40	1.34125266202033e-37	0.00089248844564911	0.99899294479574	0.000114566758607941	1:19901230	rs4654925	chr1.5		1	19901230	1:19896007	1.48957e-10	1:19901230	3.45118807196152e-44	5995	7369	0.988861450725592	1	18883524	20880727	ENSG00000169914	ENSG00000169914	protein_coding	19882395	1	18835	13612	18835	0	0	0	18883524	20881002	1997478	232811
UC_DeLange_28067908_1	UC (DeLange, EUR)	IMD	Th17_mem_Sch	Th17_mem_Sch	CD4	Sorted cell	ENSG00000169914	OTUD3	5194	1.19825894189145e-40	1.34125266202033e-37	0.00089248844564911	0.99899294479574	0.000114566758607941	1:19901230	rs4654925	chr1.6		1	19901230	1:19896007	1.48957e-10	1:19901230	3.45118807196152e-44	5995	7369	0.988861450725592	1	18883524	20880727	ENSG00000169914	ENSG00000169914	protein_coding	19882395	1	18835	13612	18835	0	0	0	18883524	20881002	1997478	232811
UC_DeLange_28067908_1	UC (DeLange, EUR)	IMD	Th17_mem_Sch	Th17_mem_Sch	CD4	Sorted cell	ENSG00000218510	LINC00339	4903	9.53190625053388e-21	1.33056819782753e-10	7.1637863162567e-11	0.999999999780634	1.46690636779356e-11	1:22027834	rs3768571	chr1.7		1	22027834	1:22027834	2.54003e-16	1:22384384	8.48839789084406e-16	5879	7113	0.999949830708316	0.999999996968718	21025392	23022635	ENSG00000218510	ENSG00000218510	lncRNA	22024558	1	3276	3276	359826	1	1	6	21024560	23022635	1998075	232813
UC_DeLange_28067908_1	UC (DeLange, EUR)	IMD	Th17_mem_Sch	Th17_mem_Sch	CD4	Sorted cell	ENSG00000162594	IL23R	4698	3.11408532568893e-37	1.46373502990046e-34	0.00212276662928775	0.997778459948623	9.87734220877096e-05	1:67240275	rs11209026	chr1.8		1	67240275	1:67152995	2.09958e-09	1:67240275	1.75207671613613e-41	5285	6670	0.986951541171047	0.999999999999994	66140295	68138411	ENSG00000162594	ENSG00000162594	protein_coding	67166454	1	73821	-13459	73821	0	0	0	66139753	68138411	1998658	232814
UC_DeLange_28067908_1	UC (DeLange, EUR)	IMD	Th17_mem_Sch	Th17_mem_Sch	CD4	Sorted cell	ENSG00000162594	IL23R	4698	3.11408532568893e-37	1.46373502990046e-34	0.00212276662928775	0.997778459948623	9.87734220877096e-05	1:67240275	rs11209026	chr1.9		1	67240275	1:67152995	2.09958e-09	1:67240275	1.75207671613613e-41	5285	6670	0.986951541171047	0.999999999999994	66140295	68138411	ENSG00000162594	ENSG00000162594	protein_coding	67166454	1	73821	-13459	73821	0	0	0	66139753	68138411	1998658	232814
UC_DeLange_28067908_1	UC (DeLange, EUR)	IMD	Th17_mem_Sch	Th17_mem_Sch	CD4	Sorted cell	ENSG00000143442	POGZ	2841	2.46034326344322e-12	1.65708026314049e-05	1.48472101540891e-07	0.999983184047713	9.66750945533724e-08	1:151452495	rs12068368	chr1.11		1	151452495	1:151452495	1.25103e-13	1:151829204	1.71971367428261e-11	3529	4643	0.997181757627609	0.999994789840925	150460326	152459455	ENSG00000143442	ENSG00000143442	protein_coding	151459494	-1	6999	6999	-369710	0	0	18	150460326	152459455	1999129	232815
UC_DeLange_28067908_1	UC (DeLange, EUR)	IMD	Th17_mem_Sch	Th17_mem_Sch	CD4	Sorted cell	ENSG00000182134	TDRKH	3111	9.49002246079372e-12	1.65774057726093e-05	5.72457306428389e-07	0.99998257012029	2.8000714094306e-07	1:151769525	rs7521817	chr1.11		1	151769525	1:151785392	1.94146e-12	1:151829204	1.71971367428261e-11	3778	4808	0.999985402434031	0.999996025554836	150793694	152787876	ENSG00000182134	ENSG00000182134	protein_coding	151790500	-1	20975	5108	-38704	0	0	3	150792803	152787876	1995073	232817
UC_DeLange_28067908_1	UC (DeLange, EUR)	IMD	Th17_mem_Sch	Th17_mem_Sch	CD4	Sorted cell	ENSG00000143436	MRPL9	3091	6.95270756508696e-06	9.27940308655438e-06	0.419402668060326	0.559712340453814	0.0208687593752079	1:151829204	rs4845604	chr1.11		1	151829204	1:151797411	2.70652e-07	1:151829204	1.71971367428261e-11	3753	4796	0.963893080367592	0.999995240635675	150765300	152763211	ENSG00000143436	ENSG00000143436	protein_coding	151763496	-1	-65708	-33915	-65708	7	5	7	150765300	152763211	1997911	232816
UC_DeLange_28067908_1	UC (DeLange, EUR)	IMD	Th17_mem_Sch	Th17_mem_Sch	CD4	Sorted cell	ENSG00000159445	THEM4	3170	1.08961313006972e-16	1.65775919547504e-05	6.57269666089886e-12	0.999983207185281	2.15216189691872e-07	1:151893304	rs12067594	chr1.11		1	151893304	1:151905747	3.15229e-15	1:151829204	1.71971367428261e-11	3949	4852	0.999297002445388	0.999996037399247	150910164	152909326	ENSG00000159445	ENSG00000159445	protein_coding	151909511	-1	16207	3764	80307	0	0	6	150910164	152909326	1999162	232818
UC_DeLange_28067908_1	UC (DeLange, EUR)	IMD	Th17_mem_Sch	Th17_mem_Sch	CD4	Sorted cell	ENSG00000122223	CD244	4318	1.70433506551479e-21	1.09433275926661e-16	1.55739406850367e-05	0.999983735817511	6.90241806479038e-07	1:161499264	rs6658353	chr1.12		1	161499264	1:160862069	8.07422e-13	1:161499264	1.05828491093765e-22	5166	6605	0.989509808388199	0.999999999999964	159863012	161862108	ENSG00000122223	ENSG00000122223	protein_coding	160862887	-1	-636377	818	-636377	42	0	42	159863012	161862108	1999096	232820
UC_DeLange_28067908_1	UC (DeLange, EUR)	IMD	Th17_mem_Sch	Th17_mem_Sch	CD4	Sorted cell	ENSG00000122224	LY9	4358	4.4199540763209e-17	6.35150415195071e-17	0.403888319896861	0.580358764396154	0.0157529157069872	1:161499264	rs6658353	chr1.12		1	161499264	1:160829484	6.0619e-08	1:161499264	1.05828491093765e-22	5214	6647	0.935689963069173	0.999999999999964	159796139	161795003	ENSG00000122224	ENSG00000122224	protein_coding	160796174	1	703090	33310	703090	44	0	44	159796139	161795003	1998864	232819
UC_DeLange_28067908_1	UC (DeLange, EUR)	IMD	Th17_mem_Sch	Th17_mem_Sch	CD4	Sorted cell	ENSG00000215845	TSTD1	4387	4.94454257202935e-26	1.09435055595138e-16	4.51824375907938e-10	0.999999999523268	2.49098368055531e-11	1:161499264	rs6658353	chr1.12		1	161499264	1:161042970	1.06726e-14	1:161499264	1.05828491093765e-22	5231	6599	0.911526322849304	0.999999999999964	160039331	162038938	ENSG00000215845	ENSG00000215845	protein_coding	161038964	-1	-460300	-4006	-460300	33	0	33	160039331	162038938	1999607	232821
UC_DeLange_28067908_1	UC (DeLange, EUR)	IMD	Th17_mem_Sch	Th17_mem_Sch	CD4	Sorted cell	ENSG00000158793	NIT1	4455	2.71020550956006e-17	8.12718446001772e-17	0.247654235978527	0.742629658791116	0.00971610523035608	1:161505035	rs7522794	chr1.12		1	161505035	1:161156283	8.29567e-09	1:161499264	1.05828491093765e-22	5308	6686	0.976953601347543	0.999999999999964	160120117	162117703	ENSG00000158793	ENSG00000158793	protein_coding	161118105	1	386930	38178	381159	25	2	25	160119842	162117703	1997861	232822
UC_DeLange_28067908_1	UC (DeLange, EUR)	IMD	Th17_mem_Sch	Th17_mem_Sch	CD4	Sorted cell	ENSG00000118217	ATF6	4662	4.66511330791272e-37	1.09435055647304e-16	4.26290577577612e-21	1	7.45287465879993e-19	1:161879390	rs957862	chr1.12		1	161879390	1:161819835	7.02278e-21	1:161499264	1.05828491093765e-22	5485	6838	0.928797158500123	0.999999999999963	160766482	162764820	ENSG00000118217	ENSG00000118217	protein_coding	161766320	1	113070	53515	-267056	0	0	16	160766482	162764820	1998338	232823
UC_DeLange_28067908_1	UC (DeLange, EUR)	IMD	Th17_mem_Sch	Th17_mem_Sch	CD4	Sorted cell	ENSG00000116857	TMEM9	5212	8.40349250195717e-12	7.85163619745332e-11	0.0956607677779706	0.893766224875334	0.0105730072597757	1:200908434	rs7554511	chr1.14		1	200908434	1:201151602	1.73112e-07	1:200908434	4.12511831542038e-16	5889	7170	0.992931506225126	0.998133098767525	200171578	202171510	ENSG00000116857	ENSG00000116857	protein_coding	201154474	-1	246040	2872	246040	4	0	4	200171578	202171510	1999932	232824
UC_DeLange_28067908_1	UC (DeLange, EUR)	IMD	Th17_mem_Sch	Th17_mem_Sch	CD4	Sorted cell	ENSG00000286619	PM20D1-AS1	3560	1.75270835897498e-43	6.2164004621407e-18	2.81949074814174e-26	1	2.30003295214067e-18	1:205820154	rs823080	chr1.15		1	205820154	1:205820154	6.73983e-22	1:206769068	8.0916987089408e-24	4199	5409	1	0.999999999999996	204813419	206813200	ENSG00000286619	ENSG00000286619	lncRNA	205813322	1	6832	6832	955746	0	0	22	204813419	206813200	1999781	232826
UC_DeLange_28067908_1	UC (DeLange, EUR)	IMD	Th17_mem_Sch	Th17_mem_Sch	CD4	Sorted cell	ENSG00000261000	RP11-534L20.5	3005	8.45509809305944e-110	6.21640045976041e-18	1.3601276410345e-92	1	5.5346866512259e-19	1:206502998	rs3860295	chr1.15		1	206502998	1:206502998	5.54925e-35	1:206769068	8.0916987089408e-24	3517	4737	1.00000000000001	0.999999999999992	205504079	207503423	ENSG00000261000	ENSG00000261000	lncRNA	206503948	1	-950	-950	265120	0	0	8	205504079	207503460	1999381	232830
UC_DeLange_28067908_1	UC (DeLange, EUR)	IMD	Th17_mem_Sch	Th17_mem_Sch	CD4	Sorted cell	ENSG00000117280	RAB29	3539	3.8853132783009e-24	6.97298484996209e-18	5.57194815625346e-07	0.999999415573626	2.72315557697864e-08	1:206769068	rs3024495	chr1.15		1	206769068	1:205708915	3.00613e-12	1:206769068	8.0916987089408e-24	4209	5391	0.924853100006968	0.999999999999995	204775529	206775294	ENSG00000117280	ENSG00000117280	protein_coding	205775482	-1	-993586	66567	-993586	24	2	24	204775529	206775294	1999765	232825
UC_DeLange_28067908_1	UC (DeLange, EUR)	IMD	Th17_mem_Sch	Th17_mem_Sch	CD4	Sorted cell	ENSG00000117335	CD46	4277	1.35365113723185e-18	4.7944442089379e-18	0.217754815828588	0.771235276101822	0.0110099080695871	1:206769068	rs3024495	chr1.15		1	206769068	1:207761142	5.13641e-08	1:206769068	8.0916987089408e-24	4989	6288	0.974241635265257	1	206752336	208751785	ENSG00000117335	ENSG00000117335	protein_coding	207752054	1	-982986	9088	-982986	22	0	22	206752336	208751785	1999449	232831
UC_DeLange_28067908_1	UC (DeLange, EUR)	IMD	Th17_mem_Sch	Th17_mem_Sch	CD4	Sorted cell	ENSG00000133065	SLC41A1	3559	2.47542989167725e-21	6.21379616246003e-18	0.000398209527644361	0.999581018315564	2.07721567884673e-05	1:206769068	rs3024495	chr1.15		1	206769068	1:205805711	1.51351e-10	1:206769068	8.0916987089408e-24	4198	5409	0.995827922428507	0.999999999999996	204814077	206813581	ENSG00000133065	ENSG00000133065	protein_coding	205813198	-1	-955870	7487	-955870	23	0	23	204814077	206813581	1999504	232827
UC_DeLange_28067908_1	UC (DeLange, EUR)	IMD	Th17_mem_Sch	Th17_mem_Sch	CD4	Sorted cell	ENSG00000162877	PM20D1	3535	2.82352449340062e-27	6.21640045681183e-18	4.54205695350182e-10	0.999999999525656	2.01406925722824e-11	1:206769068	rs3024495	chr1.15		1	206769068	1:205790067	3.4092e-15	1:206769068	8.0916987089408e-24	4144	5408	0.996546946725484	0.999999999999995	204850633	206849976	ENSG00000162877	ENSG00000162877	protein_coding	205850132	-1	-918936	60065	-918936	21	2	21	204850633	206849976	1999343	232828
UC_DeLange_28067908_1	UC (DeLange, EUR)	IMD	Th17_mem_Sch	Th17_mem_Sch	CD4	Sorted cell	ENSG00000263528	IKBKE	3028	8.36365467362482e-20	6.12842719627967e-18	0.0134541761390117	0.985846800754681	0.000699023106305278	1:206769068	rs3024495	chr1.15		1	206769068	1:206469377	3.10762e-09	1:206769068	8.0916987089408e-24	3547	4799	0.981500987909055	0.999999999999992	205470641	207470328	ENSG00000263528	ENSG00000263528	protein_coding	206470476	1	298592	-1099	298592	10	0	10	205470641	207470328	1999687	232829
UC_DeLange_28067908_1	UC (DeLange, EUR)	IMD	Th17_mem_Sch	Th17_mem_Sch	CD4	Sorted cell	ENSG00000115009	CCL20	5668	1.83907920832954e-05	0.000681739457562534	0.00411440791738286	0.150830780231558	0.844354681601412	2:227807863	rs13034664	chr2.3		2	227807863	2:227807863	5.72632e-09	2:227805760	5.70742739058691e-09	6504	7808	0.997776391096611	0.999080620201254	226805859	228805384	ENSG00000115009	ENSG00000115009	protein_coding	227813842	1	-5979	-5979	-8082	0	0	0	226805859	228805384	1999525	232862
UC_DeLange_28067908_1	UC (DeLange, EUR)	IMD	Th17_mem_Sch	Th17_mem_Sch	CD4	Sorted cell	ENSG00000006607	FARP2	4883	1.25569859521422e-13	1.57812502858702e-11	0.00789159154931039	0.991791360162072	0.000317048272709024	2:240634984	rs4676408	chr2.4		2	240634984	2:241239719	2.64287e-10	2:240634984	9.4184183447018e-18	6535	6601	0.968520565116058	0.999999999974041	240356394	242141373	ENSG00000006607	ENSG00000006607	protein_coding	241356285	1	-721301	-116566	-721301	17	4	17	240356394	242177114	1820720	232867
UC_DeLange_28067908_1	UC (DeLange, EUR)	IMD	Th17_mem_Sch	Th17_mem_Sch	CD4	Sorted cell	ENSG00000115687	PASK	5700	1.57644759580141e-18	1.59118532382864e-11	9.90737791089727e-08	0.999999896685209	4.22509900746431e-09	2:240634984	rs4676408	chr2.4		2	240634984	2:241113217	7.32005e-14	2:240634984	9.4184183447018e-18	7417	7697	0.999979265162268	0.999999999973584	240150983	242141373	ENSG00000115687	ENSG00000115687	protein_coding	241149472	-1	514488	36255	514488	10	0	10	240150970	242148855	1997885	232865
UC_DeLange_28067908_1	UC (DeLange, EUR)	IMD	Th17_mem_Sch	Th17_mem_Sch	CD4	Sorted cell	ENSG00000122085	MTERF4	5943	4.66236051630257e-19	1.59118543965249e-11	2.93011754497172e-08	0.999999969482311	1.20060354028276e-09	2:240634984	rs4676408	chr2.4		2	240634984	2:241125891	1.80119e-14	2:240634984	9.4184183447018e-18	7563	8014	0.999999994455073	0.999999999973485	240102432	242101996	ENSG00000122085	ENSG00000122085	protein_coding	241102287	-1	467303	-23604	467303	8	1	8	240102432	242102000	1999568	232864
UC_DeLange_28067908_1	UC (DeLange, EUR)	IMD	Th17_mem_Sch	Th17_mem_Sch	CD4	Sorted cell	ENSG00000130414	NDUFA10	6665	7.87320356500266e-14	1.58302181418744e-11	0.00494801116733102	0.994869073280829	0.000182915535930931	2:240634984	rs4676408	chr2.4		2	240634984	2:240001201	7.43085e-10	2:240634984	9.4184183447018e-18	7547	9111	0.99947266762003	0.999999999972638	239025957	241023986	ENSG00000130414	ENSG00000130414	protein_coding	240025342	-1	-609642	24141	-609642	9	0	9	239025957	241025500	1999543	232863
UC_DeLange_28067908_1	UC (DeLange, EUR)	IMD	Th17_mem_Sch	Th17_mem_Sch	CD4	Sorted cell	ENSG00000168385	SEPTIN2	5005	5.17083677586605e-19	1.59118543453354e-11	3.24967567526355e-08	0.999999966264384	1.22294664467472e-09	2:240634984	rs4676408	chr2.4		2	240634984	2:241408199	2.77064e-15	2:240634984	9.4184183447018e-18	6667	6775	0.999999079168733	0.999999999973899	240315213	242141373	ENSG00000168385	ENSG00000168385	protein_coding	241315925	1	-680941	92274	-680941	14	4	14	240315213	242177114	1861901	232866
UC_DeLange_28067908_1	UC (DeLange, EUR)	IMD	Th17_mem_Sch	Th17_mem_Sch	CD4	Sorted cell	ENSG00000178252	WDR6	1882	7.01609172226079e-17	4.00356112118418e-16	0.148144006274755	0.845334491401538	0.00652150232370395	3:49676792	rs1131095	chr3.1		3	49676792	3:49297335	1.10731e-07	3:49676792	2.49113914524654e-21	2220	3157	0.914881023451225	0.999569571094247	48013063	50006881	ENSG00000178252	ENSG00000178252	protein_coding	49007391	1	669401	289944	669401	26	15	26	48013063	50006881	1993818	232895
UC_DeLange_28067908_1	UC (DeLange, EUR)	IMD	Th17_mem_Sch	Th17_mem_Sch	CD4	Sorted cell	ENSG00000198218	QRICH1	1962	4.6799150246463e-18	4.68674154309899e-16	0.00988158918415298	0.989599292052815	0.00051911876303388	3:49676792	rs1131095	chr3.1		3	49676792	3:49422917	5.88634e-09	3:49676792	2.49113914524654e-21	2304	3259	0.952732000540907	0.999569571094247	48096592	50094258	ENSG00000198218	ENSG00000198218	protein_coding	49094071	-1	-582721	-328846	-582721	20	15	20	48096592	50094258	1997666	232896
UC_DeLange_28067908_1	UC (DeLange, EUR)	IMD	Th17_mem_Sch	Th17_mem_Sch	CD4	Sorted cell	ENSG00000225138	SLC9A3-AS1	3593	1.80103340930495e-19	0.000175766857721447	1.02447021092561e-15	0.999803231346644	2.10017956302264e-05	5:469264	rs79060451	chr5.1		5	469264	5:469264	1.9211e-18	5:554096	2.90473742213917e-09	4860	5471	1	0.97864687788845	13329	1472956	ENSG00000225138	ENSG00000225138	lncRNA	473236	1	-3972	-3972	80860	1	1	2	13018	1472998	1459980	232898
UC_DeLange_28067908_1	UC (DeLange, EUR)	IMD	Th17_mem_Sch	Th17_mem_Sch	CD4	Sorted cell	ENSG00000164366	CCDC127	3089	5.37027230436936e-05	0.000118688267475907	0.305473147709394	0.675086982094813	0.0192674792052737	5:555121	rs4527146	chr5.1		5	555121	5:202927	5.73229e-09	5:554096	2.90473742213917e-09	4157	4683	0.91325642298812	0.978650453460795	13329	1217379	ENSG00000164366	ENSG00000164366	protein_coding	218153	-1	-336968	15226	-335943	12	1	12	13018	1217379	1204361	232897
UC_DeLange_28067908_1	UC (DeLange, EUR)	IMD	Th17_mem_Sch	Th17_mem_Sch	CD4	Sorted cell	ENSG00000113504	SLC12A7	5907	8.59361037407638e-41	0.000175767016186617	4.88834206539878e-37	0.999823427114548	8.05869271504927e-07	5:1104823	rs35188965	chr5.1		5	1104823	5:1104823	4.4409e-25	5:554096	2.90473742213917e-09	7607	8444	1	0.978636669783252	112240	2112041	ENSG00000113504	ENSG00000113504	protein_coding	1112063	-1	7240	7240	557967	0	0	13	112240	2112041	1999801	232899
UC_DeLange_28067908_1	UC (DeLange, EUR)	IMD	Th17_mem_Sch	Th17_mem_Sch	CD4	Sorted cell	ENSG00000287597		5459	2.80550795659722e-05	5.86383245772652e-05	0.0715879056951906	0.148066391435739	0.780259009464928	5:40347367	rs6889364	chr5.2		5	40347367	5:40336977	1.0799e-07	5:40347367	7.43896666456068e-09	6194	7805	0.956277737711485	0.997781087280522	39313205	41312062	ENSG00000287597	ENSG00000287597	lncRNA	40312905	-1	-34462	-24072	-34462	0	0	0	39313205	41312062	1998857	232900
UC_DeLange_28067908_1	UC (DeLange, EUR)	IMD	Th17_mem_Sch	Th17_mem_Sch	CD4	Sorted cell	ENSG00000113621	TXNDC15	3595	5.44004893042469e-15	0.000552362550947185	9.84289505219571e-12	0.999411272511811	3.6364927392793e-05	5:134887903	rs3733897	chr5.4		5	134887903	5:134887903	1.1478e-16	5:135115775	4.42495359070906e-09	4041	5871	0.963159108281965	0.999558048091485	133874376	135873867	ENSG00000113621	ENSG00000113621	protein_coding	134874371	1	13532	13532	241404	0	0	8	133874376	135873867	1999491	232902
UC_DeLange_28067908_1	UC (DeLange, EUR)	IMD	Th17_mem_Sch	Th17_mem_Sch	CD4	Sorted cell	ENSG00000152700	SAR1B	3501	0.000102323036095342	0.00044601109419865	0.185134438495561	0.806959125055502	0.00735810231864213	5:135115627	rs17659254	chr5.4		5	135115627	5:134767373	3.1179e-07	5:135115775	4.42495359070906e-09	3897	5730	0.970884505431853	0.999560278775707	133649388	135648666	ENSG00000152700	ENSG00000152700	protein_coding	134632828	-1	-482799	-134545	-482947	14	4	14	133649388	135648666	1999278	232901
UC_DeLange_28067908_1	UC (DeLange, EUR)	IMD	Th17_mem_Sch	Th17_mem_Sch	CD4	Sorted cell	ENSG00000164332	UBLCP1	4487	2.35810957770972e-19	6.12836728296103e-18	0.0369415578723862	0.960048749854042	0.00300969227357475	5:159399784	rs6871626	chr5.5		5	159399784	5:159292539	4.54075e-10	5:159399784	7.02026341957007e-24	5031	6633	0.928459682604717	0.999999999999995	158263924	160263024	ENSG00000164332	ENSG00000164332	protein_coding	159263290	1	136494	29249	136494	1	0	1	158263924	160263024	1999100	232907
UC_DeLange_28067908_1	UC (DeLange, EUR)	IMD	Th17_mem_Sch	Th17_mem_Sch	CD4	Sorted cell	ENSG00000164332	UBLCP1	4487	2.35810957770972e-19	6.12836728296103e-18	0.0369415578723862	0.960048749854042	0.00300969227357475	5:159399784	rs6871626	chr5.6		5	159399784	5:159292539	4.54075e-10	5:159399784	7.02026341957007e-24	5031	6633	0.928459682604717	0.999999999999995	158263924	160263024	ENSG00000164332	ENSG00000164332	protein_coding	159263290	1	136494	29249	136494	1	0	1	158263924	160263024	1999100	232907
UC_DeLange_28067908_1	UC (DeLange, EUR)	IMD	Th17_mem_Sch	Th17_mem_Sch	CD4	Sorted cell	ENSG00000027697	IFNGR1	4167	3.31560967031964e-10	3.80477160566407e-10	0.456595230011737	0.523919135738575	0.0194856335376512	6:137638098	rs6933404	chr6.3		6	137638098	6:137209894	2.99732e-07	6:137638098	2.69540059054166e-15	4843	6198	0.961086899437093	0.999999999583308	136220235	138219381	ENSG00000027697	ENSG00000027697	protein_coding	137219385	-1	-418713	9491	-418713	0	0	0	136220174	138219381	1999207	232911
UC_DeLange_28067908_1	UC (DeLange, EUR)	IMD	Th17_mem_Sch	Th17_mem_Sch	CD4	Sorted cell	ENSG00000197442	MAP3K5	3651	8.00653343853481e-14	7.26076033718295e-10	0.000110258605214867	0.999885039130147	4.70153848127888e-06	6:137638098	rs6933404	chr6.3		6	137638098	6:136761810	8.77999e-11	6:137638098	2.69540059054166e-15	4349	5685	0.983024871591678	0.99999999959032	135792678	137791576	ENSG00000197442	ENSG00000197442	protein_coding	136792477	-1	-845621	30667	-845621	5	1	5	135792678	137791576	1998898	232910
UC_DeLange_28067908_1	UC (DeLange, EUR)	IMD	Th17_mem_Sch	Th17_mem_Sch	CD4	Sorted cell	ENSG00000051620	HEBP2	5056	3.55684181906921e-38	7.26159506252317e-10	4.8981550001546e-29	0.999999999266308	7.53356835530781e-12	6:138402825	rs4896353	chr6.3		6	138402825	6:138401383	2.49731e-24	6:137638098	2.69540059054166e-15	5698	7250	0.999999999999963	0.999999999586711	137404382	139402675	ENSG00000051620	ENSG00000051620	protein_coding	138404223	1	-1398	-2840	-766125	1	1	12	137404382	139402675	1998293	232912
UC_DeLange_28067908_1	UC (DeLange, EUR)	IMD	Th17_mem_Sch	Th17_mem_Sch	CD4	Sorted cell	ENSG00000272072	AC004492.1	4244	5.03837400738521e-21	2.64480454640419e-15	1.9050042797472e-06	0.999998009625598	8.5370119484296e-08	7:107846457	rs10272963	chr7.2		7	107846457	7:107435124	9.97072e-13	7:107846457	3.38830700497628e-21	4888	6139	0.948735778200265	0.999999940854227	106193579	108192924	ENSG00000272072	ENSG00000272072	lncRNA	107193300	-1	-653157	-241824	-653157	12	0	12	106193579	108192924	1999345	232913
UC_DeLange_28067908_1	UC (DeLange, EUR)	IMD	Th17_mem_Sch	Th17_mem_Sch	CD4	Sorted cell	ENSG00000272072	AC004492.1	4244	5.03837400738521e-21	2.64480454640419e-15	1.9050042797472e-06	0.999998009625598	8.5370119484296e-08	7:107846457	rs10272963	chr7.3		7	107846457	7:107435124	9.97072e-13	7:107846457	3.38830700497628e-21	4888	6139	0.948735778200265	0.999999940854227	106193579	108192924	ENSG00000272072	ENSG00000272072	lncRNA	107193300	-1	-653157	-241824	-653157	12	0	12	106193579	108192924	1999345	232913
UC_DeLange_28067908_1	UC (DeLange, EUR)	IMD	Th17_mem_Sch	Th17_mem_Sch	CD4	Sorted cell	ENSG00000165055	METTL2B	3877	3.36211242394589e-12	0.000274239683221326	1.22563824499e-08	0.999724580507735	1.1675493003273e-06	7:128505225	rs6943964	chr7.5		7	128505225	7:128505225	3.35332e-13	7:128933913	3.02546100091221e-10	4539	5945	0.935296225468398	0.999935380741106	127477120	129473748	ENSG00000165055	ENSG00000165055	protein_coding	128476748	1	28477	28477	457165	0	0	23	127477120	129476550	1999430	232914
UC_DeLange_28067908_1	UC (DeLange, EUR)	IMD	Th17_mem_Sch	Th17_mem_Sch	CD4	Sorted cell	ENSG00000242588	RP11-274B21.1	3901	2.53366302779647e-17	0.000274238295205371	9.23632740188636e-14	0.99972041497612	5.34672858236415e-06	7:128641202	rs2402923	chr7.5		7	128641202	7:128641202	1.61431e-16	7:128933913	3.02546100091221e-10	4597	6051	0.999822029605452	0.999932982360248	127579363	129574577	ENSG00000242588	ENSG00000242588	lncRNA	128531707	1	109495	109495	402206	3	3	21	127579363	129574577	1995214	232915
UC_DeLange_28067908_1	UC (DeLange, EUR)	IMD	Th17_mem_Sch	Th17_mem_Sch	CD4	Sorted cell	ENSG00000271553	AC018638.7	3959	0.000101004344975629	0.000168865071153277	0.36820618882726	0.615557071766612	0.0159668699899994	7:128933913	rs4728142	chr7.5		7	128933913	7:128725733	2.8249e-08	7:128933913	3.02546100091221e-10	4667	6128	0.928912147499433	0.999930975816458	127667358	129665875	ENSG00000271553	ENSG00000271553	lncRNA	128667043	1	266870	58690	266870	12	4	12	127667358	129665875	1998517	232916
UC_DeLange_28067908_1	UC (DeLange, EUR)	IMD	Th17_mem_Sch	Th17_mem_Sch	CD4	Sorted cell	ENSG00000107020	PLGRKT	4980	1.01173197670339e-19	1.7908135596564e-17	0.00561628858124979	0.9941091536357	0.000274557783047193	9:4984530	rs1887428	chr9.1		9	4984530	9:5371422	8.86826e-10	9:4984530	8.27954470215831e-24	5679	7233	0.992136677253321	1	4438021	6437689	ENSG00000107020	ENSG00000107020	protein_coding	5437925	-1	453395	66503	453395	14	0	14	4438021	6437689	1999668	232917
UC_DeLange_28067908_1	UC (DeLange, EUR)	IMD	Th17_mem_Sch	Th17_mem_Sch	CD4	Sorted cell	ENSG00000107020	PLGRKT	4980	1.01173197670339e-19	1.7908135596564e-17	0.00561628858124979	0.9941091536357	0.000274557783047193	9:4984530	rs1887428	chr9.2		9	4984530	9:5371422	8.86826e-10	9:4984530	8.27954470215831e-24	5679	7233	0.992136677253321	1	4438021	6437689	ENSG00000107020	ENSG00000107020	protein_coding	5437925	-1	453395	66503	453395	14	0	14	4438021	6437689	1999668	232917
UC_DeLange_28067908_1	UC (DeLange, EUR)	IMD	Th17_mem_Sch	Th17_mem_Sch	CD4	Sorted cell	ENSG00000286162		4820	4.0352984357183e-20	1.79724614185563e-17	0.00224005972414808	0.99768037451026	7.95657655958888e-05	9:4984530	rs1887428	chr9.1		9	4984530	9:5604895	7.23946e-12	9:4984530	8.27954470215831e-24	5477	7121	0.999808525695902	1	4629997	6628916	ENSG00000286162	ENSG00000286162	lncRNA	5629748	-1	645218	24853	645218	19	1	19	4629997	6628916	1998919	232918
UC_DeLange_28067908_1	UC (DeLange, EUR)	IMD	Th17_mem_Sch	Th17_mem_Sch	CD4	Sorted cell	ENSG00000286162		4820	4.0352984357183e-20	1.79724614185563e-17	0.00224005972414808	0.99768037451026	7.95657655958888e-05	9:4984530	rs1887428	chr9.2		9	4984530	9:5604895	7.23946e-12	9:4984530	8.27954470215831e-24	5477	7121	0.999808525695902	1	4629997	6628916	ENSG00000286162	ENSG00000286162	lncRNA	5629748	-1	645218	24853	645218	19	1	19	4629997	6628916	1998919	232918
UC_DeLange_28067908_1	UC (DeLange, EUR)	IMD	Th17_mem_Sch	Th17_mem_Sch	CD4	Sorted cell	ENSG00000157693	TMEM268	5634	1.3803176132606e-10	1.60621468675682e-09	0.0788428296622115	0.917451801060128	0.00370536753341592	9:114817177	rs10817678	chr9.3		9	114817177	9:114654553	1.01572e-07	9:114817177	4.6774649755844e-15	6311	7678	0.983422863278656	0.999999976432013	113611420	115611157	ENSG00000157693	ENSG00000157693	protein_coding	114611291	1	205886	43262	205886	3	0	3	113611420	115611157	1999737	232919
UC_DeLange_28067908_1	UC (DeLange, EUR)	IMD	Th17_mem_Sch	Th17_mem_Sch	CD4	Sorted cell	ENSG00000165689	ENTR1	4689	2.01946052218078e-12	1.39947323898465e-11	0.117504827537815	0.814164285357468	0.0683308870887026	9:136374683	rs3812558	chr9.4		9	136374683	9:136348774	3.19776e-11	9:136378050	7.19710573424676e-17	5624	7316	0.901307979756693	0.99999999996731	135410880	137410327	ENSG00000165689	ENSG00000165689	protein_coding	136410614	-1	35931	61840	32564	1	3	1	135410880	137410327	1999447	232922
UC_DeLange_28067908_1	UC (DeLange, EUR)	IMD	Th17_mem_Sch	Th17_mem_Sch	CD4	Sorted cell	ENSG00000107281	NPDC1	4003	2.80357179384322e-12	1.42826001315788e-11	0.163129319195381	0.831039227575823	0.00583145321170848	9:136378050	rs3812565	chr9.4		9	136378050	9:137052543	1.49502e-08	9:136378050	7.19710573424676e-17	4825	6298	0.982314542494491	0.999999999966552	136055860	138045676	ENSG00000107281	ENSG00000107281	protein_coding	137046177	-1	668127	-6366	668127	48	0	48	136046417	138045676	1999259	232926
UC_DeLange_28067908_1	UC (DeLange, EUR)	IMD	Th17_mem_Sch	Th17_mem_Sch	CD4	Sorted cell	ENSG00000107317	PTGDS	4073	6.10341363325893e-21	1.71861919524305e-11	3.55134729543169e-10	0.99999999961404	1.36399095166438e-11	9:136378050	rs3812565	chr9.4		9	136378050	9:136991087	1.10488e-14	9:136378050	7.19710573424676e-17	4920	6391	0.995859355325351	0.999999999966789	135975832	137974985	ENSG00000107317	ENSG00000107317	protein_coding	136977504	1	-599454	13583	-599454	40	1	40	135975832	137974985	1999153	232924
UC_DeLange_28067908_1	UC (DeLange, EUR)	IMD	Th17_mem_Sch	Th17_mem_Sch	CD4	Sorted cell	ENSG00000107331	ABCA2	3997	1.90063959033357e-16	1.71859948562137e-11	1.10591083519881e-05	0.99998853050424	4.10370222403781e-07	9:136378050	rs3812565	chr9.4		9	136378050	9:137017726	2.57956e-11	9:136378050	7.19710573424676e-17	4852	6281	0.994572604019385	0.999999999966556	136028950	138028242	ENSG00000107331	ENSG00000107331	protein_coding	137028237	-1	650187	10511	650187	45	1	45	136028950	138028242	1999292	232925
UC_DeLange_28067908_1	UC (DeLange, EUR)	IMD	Th17_mem_Sch	Th17_mem_Sch	CD4	Sorted cell	ENSG00000122140	MRPS2	5865	6.35315251114002e-12	1.060401567947e-11	0.369666072690429	0.616981122252377	0.0133528050402377	9:136378050	rs3812565	chr9.4		9	136378050	9:135501282	9.22752e-09	9:136378050	7.19710573424676e-17	6909	8870	0.947412761869659	0.99999999996716	134500007	136499893	ENSG00000122140	ENSG00000122140	protein_coding	135500682	1	877368	600	877368	15	0	15	134500007	136499893	1999886	232920
UC_DeLange_28067908_1	UC (DeLange, EUR)	IMD	Th17_mem_Sch	Th17_mem_Sch	CD4	Sorted cell	ENSG00000160360	GPSM1	4762	7.68373691365375e-12	9.15089015771816e-12	0.447087809327357	0.53241495502115	0.0204972356346602	9:136378050	rs3812565	chr9.4		9	136378050	9:136327342	9.95311e-08	9:136378050	7.19710573424676e-17	5688	7422	0.922372952752514	0.999999999967291	135327487	137327130	ENSG00000160360	ENSG00000160360	protein_coding	136327539	1	50511	-197	50511	2	0	2	135327487	137327283	1999796	232921
UC_DeLange_28067908_1	UC (DeLange, EUR)	IMD	Th17_mem_Sch	Th17_mem_Sch	CD4	Sorted cell	ENSG00000233016	SNHG7	4048	8.55156473037895e-19	1.71861910661072e-11	4.97583452503397e-08	0.999999948037613	2.18685709897611e-09	9:136378050	rs3812565	chr9.4		9	136378050	9:136720548	2.68516e-13	9:136378050	7.19710573424676e-17	4838	6495	0.990621526840759	0.999999999967325	135728683	137727379	ENSG00000233016	ENSG00000233016	lncRNA	136728184	-1	350134	7636	350134	13	0	13	135728683	137727379	1998696	232923
UC_DeLange_28067908_1	UC (DeLange, EUR)	IMD	Th17_mem_Sch	Th17_mem_Sch	CD4	Sorted cell	ENSG00000014919	COX15	3861	1.2855117745773e-17	2.04467160481938e-16	0.0588798275721206	0.936504255746021	0.00461591668185994	10:99533711	rs7911680	chr10.2		10	99533711	10:99691502	2.12663e-08	10:99533711	8.70706550095145e-22	4561	5790	0.92359402892979	0.999999999999997	98732285	100732075	ENSG00000014919	ENSG00000014919	protein_coding	99732127	-1	198416	40625	198416	5	1	5	98732285	100732075	1999790	232833
UC_DeLange_28067908_1	UC (DeLange, EUR)	IMD	Th17_mem_Sch	Th17_mem_Sch	CD4	Sorted cell	ENSG00000075826	SEC31B	3889	1.86234932032856e-19	2.19986630919675e-16	0.000845832585895741	0.999124319722612	2.98476914919196e-05	10:99533711	rs7911680	chr10.2		10	99533711	10:100489127	7.6947e-11	10:99533711	8.70706550095145e-22	4521	5826	0.912340630328259	1	99520522	101518677	ENSG00000075826	ENSG00000075826	protein_coding	100519861	-1	986150	30734	986150	26	0	26	99520522	101518677	1998155	232836
UC_DeLange_28067908_1	UC (DeLange, EUR)	IMD	Th17_mem_Sch	Th17_mem_Sch	CD4	Sorted cell	ENSG00000095485	CWF19L1	4000	1.88155916457637e-17	1.98806922664287e-16	0.0861803690700757	0.910581630472565	0.00323800045736078	10:99533711	rs7911680	chr10.2		10	99533711	10:100211240	1.19567e-07	10:99533711	8.70706550095145e-22	4628	5933	0.956932188202145	0.999999999999997	99268044	101267649	ENSG00000095485	ENSG00000095485	protein_coding	100267638	-1	733927	56398	733927	18	4	18	99268044	101267649	1999605	232834
UC_DeLange_28067908_1	UC (DeLange, EUR)	IMD	Th17_mem_Sch	Th17_mem_Sch	CD4	Sorted cell	ENSG00000196072	BLOC1S2	4003	1.23508463506943e-17	2.05536839993817e-16	0.056570131668981	0.941408859667981	0.00202100866303834	10:99533711	rs7911680	chr10.2		10	99533711	10:100199013	1.98129e-11	10:99533711	8.70706550095145e-22	4624	5945	0.940249905701062	0.999999999999997	99287298	101286058	ENSG00000196072	ENSG00000196072	protein_coding	100286680	-1	752969	87667	752969	19	5	19	99287298	101286058	1998760	232835
UC_DeLange_28067908_1	UC (DeLange, EUR)	IMD	Th17_mem_Sch	Th17_mem_Sch	CD4	Sorted cell	ENSG00000111581	NUP107	4752	5.95403591445362e-36	2.14139714800833e-26	2.78044449543824e-10	0.999999999709971	1.19788298489177e-11	12:68099200	rs12825700	chr12.1		12	68099200	12:68714668	4.67808e-15	12:68099200	8.64256337823809e-32	5299	7025	0.994115445711726	1	67687042	69686411	ENSG00000111581	ENSG00000111581	protein_coding	68686978	1	-587778	27690	-587778	14	2	14	67687042	69686411	1999369	232840
UC_DeLange_28067908_1	UC (DeLange, EUR)	IMD	Th17_mem_Sch	Th17_mem_Sch	CD4	Sorted cell	ENSG00000251301	LINC02384	4665	2.35490341101572e-41	2.14139714862935e-26	1.09970418729801e-15	1	4.61675316167252e-17	12:68099200	rs12825700	chr12.1		12	68099200	12:68455800	2.57284e-18	12:68099200	8.64256337823809e-32	5242	6949	0.999999999997039	1	67451682	69451579	ENSG00000251301	ENSG00000251301	lncRNA	68498024	-1	398824	42224	398824	6	1	6	67451682	69451579	1999897	232839
UC_DeLange_28067908_1	UC (DeLange, EUR)	IMD	Th17_mem_Sch	Th17_mem_Sch	CD4	Sorted cell	ENSG00000111554	MDM1	4641	2.22439379035216e-27	1.90971333984755e-26	0.10387581732683	0.891798522828235	0.00432565984493581	12:68103628	rs12817473	chr12.1		12	68103628	12:68332523	2.55112e-08	12:68099200	8.64256337823809e-32	5222	6930	0.992967513774723	1	67332737	69331402	ENSG00000111554	ENSG00000111554	protein_coding	68332362	-1	228734	-161	233162	3	0	3	67332737	69331402	1998665	232838
UC_DeLange_28067908_1	UC (DeLange, EUR)	IMD	Th17_mem_Sch	Th17_mem_Sch	CD4	Sorted cell	ENSG00000122034	GTF3A	5445	1.74601135704182e-17	4.4567242162239e-09	3.91770111253809e-09	0.999999991394645	2.30930438877031e-10	13:26962835	rs1359946	chr13.1		13	26962835	13:27424632	1.93968e-14	13:26962835	7.41310941658773e-15	6100	7872	0.99999996766156	0.999999998512949	26424889	28424045	ENSG00000122034	ENSG00000122034	protein_coding	27424619	1	-461784	13	-461784	8	0	8	26424889	28424045	1999156	232841
UC_DeLange_28067908_1	UC (DeLange, EUR)	IMD	Th17_mem_Sch	Th17_mem_Sch	CD4	Sorted cell	ENSG00000186184	POLR1D	5400	7.48580062274412e-10	3.66365560388618e-09	0.167966429940953	0.822031213770117	0.0100023518766932	13:26962835	rs1359946	chr13.1		13	26962835	13:27621896	2.01901e-10	13:26962835	7.41310941658773e-15	6044	7696	0.987951347093351	0.999999998536197	26620922	28620632	ENSG00000186184	ENSG00000186184	protein_coding	27621892	1	-659057	4	-659057	11	0	11	26620922	28620632	1999710	232842
UC_DeLange_28067908_1	UC (DeLange, EUR)	IMD	Th17_mem_Sch	Th17_mem_Sch	CD4	Sorted cell	ENSG00000166938	DIS3L	4668	0.000590053834179131	0.000375235925032399	0.59448465874272	0.378000542734037	0.0265495087640321	15:67163292	rs56062135	chr15.1		15	67163292	15:66259728	1.45827e-08	15:67163292	4.66516766405564e-09	5494	6830	0.905392014921407	0.999759589262335	65293399	67293123	ENSG00000166938	ENSG00000166938	protein_coding	66293568	1	869724	-33840	869724	18	1	18	65293399	67293123	1999724	232843
UC_DeLange_28067908_1	UC (DeLange, EUR)	IMD	Th17_mem_Sch	Th17_mem_Sch	CD4	Sorted cell	ENSG00000166847	DCTN5	4426	2.23920020857729e-35	0.000490952924482632	4.5586764530885e-32	0.999506661869251	2.38520626564471e-06	16:23659276	rs34514	chr16.1		16	23659276	16:23659276	6.13245e-24	16:23835741	4.35795139232112e-09	5226	6774	0.999999999999994	0.999484890540165	22701658	24639920	ENSG00000166847	ENSG00000166847	protein_coding	23641466	1	17810	17810	194275	0	0	3	22642131	24639920	1997789	232844
UC_DeLange_28067908_1	UC (DeLange, EUR)	IMD	Th17_mem_Sch	Th17_mem_Sch	CD4	Sorted cell	ENSG00000166501	PRKCB	4559	0.000326822723428234	0.000150881375528813	0.665365234881886	0.307119247006854	0.0270378140123022	16:23835741	rs11645239	chr16.1		16	23835741	16:24027454	5.67467e-08	16:23835741	4.35795139232112e-09	5348	7011	0.921061963113815	0.999480212075194	22836640	24835722	ENSG00000166501	ENSG00000166501	protein_coding	23835983	1	-242	191471	-242	0	0	0	22836640	24835722	1999082	232845
UC_DeLange_28067908_1	UC (DeLange, EUR)	IMD	Th17_mem_Sch	Th17_mem_Sch	CD4	Sorted cell	ENSG00000135709	KIAA0513	7711	2.04849800410149e-21	0.000131428237147921	1.55843773369225e-17	0.999867821946604	7.49816246818318e-07	16:85056751	rs9939389	chr16.4		16	85056751	16:85056751	2.59032e-18	16:85976134	2.28098564767429e-10	8811	10905	0.999999913726151	0.999954764837072	84028193	86026973	ENSG00000135709	ENSG00000135709	protein_coding	85027795	1	28956	28956	948339	0	0	23	84028193	86026973	1998780	232846
UC_DeLange_28067908_1	UC (DeLange, EUR)	IMD	Th17_mem_Sch	Th17_mem_Sch	CD4	Sorted cell	ENSG00000131153	GINS2	7520	1.10245921692252e-12	0.000125053610312716	8.81478068091252e-09	0.999873853871273	1.08370253161372e-06	16:85686323	rs35003522	chr16.4		16	85686323	16:85682760	1.29167e-13	16:85976134	2.28098564767429e-10	8746	10376	0.9965604876751	0.999964702366808	84690550	86690067	ENSG00000131153	ENSG00000131153	protein_coding	85688954	-1	2631	6194	-287180	0	0	14	84690550	86690067	1999517	232847
UC_DeLange_28067908_1	UC (DeLange, EUR)	IMD	Th17_mem_Sch	Th17_mem_Sch	CD4	Sorted cell	ENSG00000161395	PGAP3	2768	7.03773583301649e-14	6.19898879462929e-13	0.101525495555317	0.894249909249358	0.00422459519463416	17:39783586	rs12942330	chr17.1		17	39783586	17:39677075	3.34337e-07	17:39783586	5.65879383670689e-18	3416	5081	0.943383675624008	0.999999999998057	38698254	40695717	ENSG00000161395	ENSG00000161395	protein_coding	39688057	-1	-95529	10982	-95529	3	0	3	38698254	40695717	1997463	232848
UC_DeLange_28067908_1	UC (DeLange, EUR)	IMD	Th17_mem_Sch	Th17_mem_Sch	CD4	Sorted cell	ENSG00000172057	ORMDL3	2911	9.21561260995638e-22	6.85759767978052e-13	1.32943273131085e-09	0.989246945109263	0.0107530535606197	17:39884510	rs2872507	chr17.1		17	39884510	17:39912261	9.23285e-15	17:39783586	5.65879383670689e-18	3495	5247	0.977380415669396	0.999999999998045	38927974	40927543	ENSG00000172057	ENSG00000172057	protein_coding	39927601	-1	43091	15340	144015	1	1	5	38927602	40927543	1999941	232849
UC_DeLange_28067908_1	UC (DeLange, EUR)	IMD	Th17_mem_Sch	Th17_mem_Sch	CD4	Sorted cell	ENSG00000167914	GSDMA	2999	1.35128640523666e-18	6.93196944074489e-13	1.9493488415042e-06	0.999997226644384	8.24006081496251e-07	17:39887396	rs12936409	chr17.1		17	39887396	17:39963385	3.01857e-13	17:39783586	5.65879383670689e-18	3537	5341	0.999988218621804	0.999999999998047	38955115	40952801	ENSG00000167914	ENSG00000167914	protein_coding	39963004	1	-75608	381	-179418	4	0	8	38953829	40952801	1998972	232850
UC_DeLange_28067908_1	UC (DeLange, EUR)	IMD	Th17_mem_Sch	Th17_mem_Sch	CD4	Sorted cell	ENSG00000126351	THRA	3356	8.84080054070695e-38	6.93198865418561e-13	1.27536281170377e-25	0.999999999999304	6.81507836965816e-15	17:40096407	rs883871	chr17.1		17	40096407	17:40096407	1.18002e-21	17:39783586	5.65879383670689e-18	3869	5682	1	0.999999999998051	39058397	41058153	ENSG00000126351	ENSG00000126351	protein_coding	40062965	1	33442	33442	-279379	0	0	13	39058397	41058246	1999849	232851
UC_DeLange_28067908_1	UC (DeLange, EUR)	IMD	Th17_mem_Sch	Th17_mem_Sch	CD4	Sorted cell	ENSG00000108774	RAB5C	2909	1.52097567325535e-10	6.45633767654301e-06	2.35559186796117e-05	0.999917039071177	5.29485203691221e-05	17:42362183	rs744166	chr17.2		17	42362183	17:42137747	1.34881e-11	17:42607919	1.91542518586541e-11	3747	4512	0.952542447482675	0.999894055664949	41155159	43154829	ENSG00000108774	ENSG00000108774	protein_coding	42154989	-1	-207194	17242	-452930	8	2	22	41155110	43154829	1999719	232853
UC_DeLange_28067908_1	UC (DeLange, EUR)	IMD	Th17_mem_Sch	Th17_mem_Sch	CD4	Sorted cell	ENSG00000108774	RAB5C	2909	1.52097567325535e-10	6.45633767654301e-06	2.35559186796117e-05	0.999917039071177	5.29485203691221e-05	17:42362183	rs744166	chr17.3		17	42362183	17:42137747	1.34881e-11	17:42607919	1.91542518586541e-11	3747	4512	0.952542447482675	0.999894055664949	41155159	43154829	ENSG00000108774	ENSG00000108774	protein_coding	42154989	-1	-207194	17242	-452930	8	2	22	41155110	43154829	1999719	232853
UC_DeLange_28067908_1	UC (DeLange, EUR)	IMD	Th17_mem_Sch	Th17_mem_Sch	CD4	Sorted cell	ENSG00000108771	DHX58	2978	7.52622374469323e-09	6.44893076546205e-06	0.00116561427542208	0.998769786979523	5.81422880669625e-05	17:42607919	rs11651246	chr17.2		17	42607919	17:42112643	5.73221e-12	17:42607919	1.91542518586541e-11	3858	4584	0.999554162631843	0.999894057100522	41112827	43112347	ENSG00000108771	ENSG00000108771	protein_coding	42112714	-1	-495205	71	-495205	27	0	27	41112823	43112347	1999524	232852
UC_DeLange_28067908_1	UC (DeLange, EUR)	IMD	Th17_mem_Sch	Th17_mem_Sch	CD4	Sorted cell	ENSG00000108771	DHX58	2978	7.52622374469323e-09	6.44893076546205e-06	0.00116561427542208	0.998769786979523	5.81422880669625e-05	17:42607919	rs11651246	chr17.3		17	42607919	17:42112643	5.73221e-12	17:42607919	1.91542518586541e-11	3858	4584	0.999554162631843	0.999894057100522	41112827	43112347	ENSG00000108771	ENSG00000108771	protein_coding	42112714	-1	-495205	71	-495205	27	0	27	41112823	43112347	1999524	232852
UC_DeLange_28067908_1	UC (DeLange, EUR)	IMD	Th17_mem_Sch	Th17_mem_Sch	CD4	Sorted cell	ENSG00000198496	NBR2	2773	6.27427330038982e-35	6.46161391942043e-06	9.71000841002118e-30	0.99999350509336	3.32927179270222e-08	17:43209941	rs8482	chr17.2		17	43209941	17:43209941	3.80759e-25	17:42607919	1.91542518586541e-11	3299	4243	0.910180647822302	0.999893728225189	42126063	44124588	ENSG00000198496	ENSG00000198496	lncRNA	43125551	1	84390	84390	-517632	5	5	32	42126063	44124588	1998525	232854
UC_DeLange_28067908_1	UC (DeLange, EUR)	IMD	Th17_mem_Sch	Th17_mem_Sch	CD4	Sorted cell	ENSG00000198496	NBR2	2773	6.27427330038982e-35	6.46161391942043e-06	9.71000841002118e-30	0.99999350509336	3.32927179270222e-08	17:43209941	rs8482	chr17.3		17	43209941	17:43209941	3.80759e-25	17:42607919	1.91542518586541e-11	3299	4243	0.910180647822302	0.999893728225189	42126063	44124588	ENSG00000198496	ENSG00000198496	lncRNA	43125551	1	84390	84390	-517632	5	5	32	42126063	44124588	1998525	232854
UC_DeLange_28067908_1	UC (DeLange, EUR)	IMD	Th17_mem_Sch	Th17_mem_Sch	CD4	Sorted cell	ENSG00000133193	VCF1	5317	7.55227866324084e-09	1.52019305966659e-06	0.00494227767847904	0.994827270415731	0.000228924160451072	17:72643162	rs8074064	chr17.4		17	72643162	17:73196524	2.09445e-08	17:72643257	5.9852560652701e-12	6149	7705	0.915059709258464	0.999999463371268	72237772	74236672	ENSG00000133193	ENSG00000133193	protein_coding	73232394	-1	589232	35870	589137	7	1	7	72237732	74236672	1998940	232857
UC_DeLange_28067908_1	UC (DeLange, EUR)	IMD	Th17_mem_Sch	Th17_mem_Sch	CD4	Sorted cell	ENSG00000141219	MTNAP1	5317	3.91584542546121e-10	1.52768517986119e-06	0.000256256373771947	0.999730614557454	1.16009920100487e-05	17:72643162	rs8074064	chr17.4		17	72643162	17:73232628	1.26338e-09	17:72643257	5.9852560652701e-12	6150	7713	0.945123039875212	0.999999462602189	72232703	74232069	ENSG00000141219	ENSG00000141219	protein_coding	73232433	1	-589271	195	-589176	8	0	8	72232703	74232069	1999366	232856
UC_DeLange_28067908_1	UC (DeLange, EUR)	IMD	Th17_mem_Sch	Th17_mem_Sch	CD4	Sorted cell	ENSG00000227036	LINC00511	4945	1.03897831533015e-07	1.41704055855796e-06	0.0679916524611797	0.927314388481371	0.00469243811905784	17:72643257	rs8073117	chr17.4		17	72643257	17:72639141	2.10821e-10	17:72643257	5.9852560652701e-12	5771	6993	0.905918975333235	0.999999443908882	71640684	73640443	ENSG00000227036	ENSG00000227036	lncRNA	72592804	-1	-50453	-46337	-50453	0	0	0	71640566	73640443	1999877	232855
UC_DeLange_28067908_1	UC (DeLange, EUR)	IMD	Th17_mem_Sch	Th17_mem_Sch	CD4	Sorted cell	ENSG00000166398	GARRE1	5111	2.11593498503517e-08	1.87143482847795e-08	0.516016255537604	0.456334334923164	0.0276493696655321	19:33263138	rs10408351	chr19.1		19	33263138	19:34252876	3.79004e-09	19:33263138	3.24291643201126e-14	6101	7410	0.907814188464965	0.999999990657361	33254872	35254185	ENSG00000166398	ENSG00000166398	protein_coding	34254554	1	-991416	-1678	-991416	11	0	11	33254872	35254185	1999313	232861
UC_DeLange_28067908_1	UC (DeLange, EUR)	IMD	Th17_mem_Sch	Th17_mem_Sch	CD4	Sorted cell	ENSG00000025772	TOMM34	4758	9.20048254028728e-26	7.49682178277439e-24	0.012118427348406	0.987443964994809	0.000437607656782201	20:44436388	rs6017342	chr20.1		20	44436388	20:44960400	1.54651e-09	20:44436388	2.78591071656385e-30	5359	6738	0.998964459441008	1	43961191	45959643	ENSG00000025772	ENSG00000025772	protein_coding	44960397	-1	524009	-3	524009	11	0	11	43961191	45959643	1998452	232871
UC_DeLange_28067908_1	UC (DeLange, EUR)	IMD	Th17_mem_Sch	Th17_mem_Sch	CD4	Sorted cell	ENSG00000101104	PABPC1L	4823	7.96116078263541e-29	7.59205922257416e-24	1.04860531098115e-05	0.999989050851171	4.6309572379875e-07	20:44436388	rs6017342	chr20.1		20	44436388	20:44914026	1.08302e-11	20:44436388	2.78591071656385e-30	5428	6767	0.997559174384791	1	43910234	45909845	ENSG00000101104	ENSG00000101104	protein_coding	44910060	1	-473672	3966	-473672	10	0	10	43910234	45909845	1999611	232870
UC_DeLange_28067908_1	UC (DeLange, EUR)	IMD	Th17_mem_Sch	Th17_mem_Sch	CD4	Sorted cell	ENSG00000196839	ADA	4535	8.61228230688083e-27	7.58314766313355e-24	0.00113436786584716	0.998815163648595	5.04684855550165e-05	20:44436388	rs6017342	chr20.1		20	44436388	20:44648047	6.50321e-09	20:44436388	2.78591071656385e-30	5068	6588	0.943238767172567	1	43653194	45652101	ENSG00000196839	ENSG00000196839	protein_coding	44651699	-1	215311	3652	215311	4	0	4	43652744	45652101	1999357	232869
UC_DeLange_28067908_1	UC (DeLange, EUR)	IMD	Th17_mem_Sch	Th17_mem_Sch	CD4	Sorted cell	ENSG00000125534	PPDPF	5229	1.36778641415047e-21	1.24560068892754e-10	1.09809381619719e-11	0.999999999862432	2.02621171362321e-12	20:63521166	rs72629024	chr20.2		20	63521166	20:63521166	6.7896e-16	20:63697746	7.59268588685494e-17	6032	7392	0.999999999997176	0.999999733690428	62544538	64287540	ENSG00000125534	ENSG00000125534	protein_coding	63520765	1	401	401	176981	0	0	11	62520822	64302324	1781502	232875
UC_DeLange_28067908_1	UC (DeLange, EUR)	IMD	Th17_mem_Sch	Th17_mem_Sch	CD4	Sorted cell	ENSG00000125534	PPDPF	5229	1.36778641415047e-21	1.24560068892754e-10	1.09809381619719e-11	0.999999999862432	2.02621171362321e-12	20:63521166	rs72629024	chr20.3		20	63521166	20:63521166	6.7896e-16	20:63697746	7.59268588685494e-17	6032	7392	0.999999999997176	0.999999733690428	62544538	64287540	ENSG00000125534	ENSG00000125534	protein_coding	63520765	1	401	401	176981	0	0	11	62520822	64302324	1781502	232875
UC_DeLange_28067908_1	UC (DeLange, EUR)	IMD	Th17_mem_Sch	Th17_mem_Sch	CD4	Sorted cell	ENSG00000101161	PRPF6	3865	2.89006982997959e-14	1.24530024710329e-10	0.00023202217654686	0.999758779089315	9.198609579054e-06	20:63697746	rs6062496	chr20.2		20	63697746	20:63998796	2.35545e-11	20:63697746	7.59268588685494e-17	4411	5343	0.995734840924177	0.99999973369828	62981276	64287540	ENSG00000101161	ENSG00000101161	protein_coding	63981132	1	-283386	17664	-283386	19	0	19	62981170	64302324	1321154	232877
UC_DeLange_28067908_1	UC (DeLange, EUR)	IMD	Th17_mem_Sch	Th17_mem_Sch	CD4	Sorted cell	ENSG00000101161	PRPF6	3865	2.89006982997959e-14	1.24530024710329e-10	0.00023202217654686	0.999758779089315	9.198609579054e-06	20:63697746	rs6062496	chr20.3		20	63697746	20:63998796	2.35545e-11	20:63697746	7.59268588685494e-17	4411	5343	0.995734840924177	0.99999973369828	62981276	64287540	ENSG00000101161	ENSG00000101161	protein_coding	63981132	1	-283386	17664	-283386	19	0	19	62981170	64302324	1321154	232877
UC_DeLange_28067908_1	UC (DeLange, EUR)	IMD	Th17_mem_Sch	Th17_mem_Sch	CD4	Sorted cell	ENSG00000101188	NTSR1	6114	6.53788242423121e-11	5.66841996164085e-11	0.52487753659018	0.455034742209717	0.020087721078042	20:63697746	rs6062496	chr20.2		20	63697746	20:62743773	4.89943e-08	20:63697746	7.59268588685494e-17	7061	8957	0.909841320368293	0.999999990159722	61709642	63708763	ENSG00000101188	ENSG00000101188	protein_coding	62708836	1	988910	34937	988910	36	1	36	61709642	63708763	1999121	232872
UC_DeLange_28067908_1	UC (DeLange, EUR)	IMD	Th17_mem_Sch	Th17_mem_Sch	CD4	Sorted cell	ENSG00000101193	GID8	6007	3.07015837273856e-11	9.27029480470904e-11	0.246480143728117	0.744224317091	0.00929553905747665	20:63697746	rs6062496	chr20.2		20	63697746	20:62938171	1.29454e-07	20:63697746	7.59268588685494e-17	6957	8705	0.963069060522514	0.999999733688167	61938250	63937933	ENSG00000101193	ENSG00000101193	protein_coding	62938147	1	759599	24	759599	26	0	26	61938250	63937933	1999683	232873
UC_DeLange_28067908_1	UC (DeLange, EUR)	IMD	Th17_mem_Sch	Th17_mem_Sch	CD4	Sorted cell	ENSG00000130590	SAMD10	3866	1.09760636678891e-14	1.24548682630016e-10	8.81186383707051e-05	0.999908581424524	3.29981254659345e-06	20:63697746	rs6062496	chr20.2		20	63697746	20:64008761	2.9484e-11	20:63697746	7.59268588685494e-17	4413	5346	0.969684142357885	0.999999733698269	62980435	64287540	ENSG00000130590	ENSG00000130590	protein_coding	63979642	-1	281896	-29119	281896	18	1	18	62980048	64302324	1322276	232876
UC_DeLange_28067908_1	UC (DeLange, EUR)	IMD	Th17_mem_Sch	Th17_mem_Sch	CD4	Sorted cell	ENSG00000130590	SAMD10	3866	1.09760636678891e-14	1.24548682630016e-10	8.81186383707051e-05	0.999908581424524	3.29981254659345e-06	20:63697746	rs6062496	chr20.3		20	63697746	20:64008761	2.9484e-11	20:63697746	7.59268588685494e-17	4413	5346	0.969684142357885	0.999999733698269	62980435	64287540	ENSG00000130590	ENSG00000130590	protein_coding	63979642	-1	281896	-29119	281896	18	1	18	62980048	64302324	1322276	232876
UC_DeLange_28067908_1	UC (DeLange, EUR)	IMD	Th17_mem_Sch	Th17_mem_Sch	CD4	Sorted cell	ENSG00000196421	C20orf204	3700	5.21003349913682e-19	1.24560068356115e-10	4.18274776550854e-09	0.999999995536093	1.56596194399438e-10	20:63697746	rs6062496	chr20.2		20	63697746	20:64040424	7.45037e-15	20:63697746	7.59268588685494e-17	4215	5097	0.976400486674961	0.999999733699639	63034465	64287540	ENSG00000196421	ENSG00000196421	protein_coding	64036182	1	-338436	4242	-338436	20	0	20	63034465	64302324	1267859	232878
UC_DeLange_28067908_1	UC (DeLange, EUR)	IMD	Th17_mem_Sch	Th17_mem_Sch	CD4	Sorted cell	ENSG00000196421	C20orf204	3700	5.21003349913682e-19	1.24560068356115e-10	4.18274776550854e-09	0.999999995536093	1.56596194399438e-10	20:63697746	rs6062496	chr20.3		20	63697746	20:64040424	7.45037e-15	20:63697746	7.59268588685494e-17	4215	5097	0.976400486674961	0.999999733699639	63034465	64287540	ENSG00000196421	ENSG00000196421	protein_coding	64036182	1	-338436	4242	-338436	20	0	20	63034465	64302324	1267859	232878
UC_DeLange_28067908_1	UC (DeLange, EUR)	IMD	Th17_mem_Sch	Th17_mem_Sch	CD4	Sorted cell	ENSG00000225978	HAR1A	5949	4.07343934707212e-11	8.18899677846362e-11	0.327026099352843	0.657402402934217	0.0155714975903137	20:63697746	rs6062496	chr20.2		20	63697746	20:63114187	6.53509e-08	20:63697746	7.59268588685494e-17	6897	8513	0.949284199928989	0.999999733685343	62102560	64101945	ENSG00000225978	ENSG00000225978	lncRNA	63102205	1	595541	11982	595541	24	1	24	62102560	64101945	1999385	232874
UC_DeLange_28067908_1	UC (DeLange, EUR)	IMD	Th17_mem_Sch	Th17_mem_Sch	CD4	Sorted cell	ENSG00000225978	HAR1A	5949	4.07343934707212e-11	8.18899677846362e-11	0.327026099352843	0.657402402934217	0.0155714975903137	20:63697746	rs6062496	chr20.3		20	63697746	20:63114187	6.53509e-08	20:63697746	7.59268588685494e-17	6897	8513	0.949284199928989	0.999999733685343	62102560	64101945	ENSG00000225978	ENSG00000225978	lncRNA	63102205	1	595541	11982	595541	24	1	24	62102560	64101945	1999385	232874
UC_DeLange_28067908_1	UC (DeLange, EUR)	IMD	Th17_mem_Sch	Th17_mem_Sch	CD4	Sorted cell	ENSG00000182093	GET1	6004	1.06426106313804e-32	7.08391741854568e-27	1.5023599786882e-06	0.999998439229894	5.84101308466771e-08	21:39094373	rs2836881	chr21.2		21	39094373	21:39388679	1.37731e-12	21:39094373	9.3832325346687e-33	6688	8110	0.996268787303981	1	38377724	40377619	ENSG00000182093	ENSG00000182093	protein_coding	39380326	1	-285953	8353	-285953	7	1	7	38377724	40377619	1999895	232879
UC_DeLange_28067908_1	UC (DeLange, EUR)	IMD	Th17_mem_Sch	Th17_mem_Sch	CD4	Sorted cell	ENSG00000239713	APOBEC3G	3728	1.2055582384887e-15	2.17475345704526e-05	5.54330307496219e-11	0.999978029718989	2.22691004520901e-07	22:39086804	rs17537581	chr22.1		22	39086804	22:39089207	1.64258e-16	22:39266475	4.6573240981361e-11	4372	5712	0.999999999422056	0.999960030774256	38077162	40076395	ENSG00000239713	ENSG00000239713	protein_coding	39077275	1	9529	11932	189200	0	0	7	38077162	40076395	1999233	232886
UC_DeLange_28067908_1	UC (DeLange, EUR)	IMD	Th17_mem_Sch	Th17_mem_Sch	CD4	Sorted cell	ENSG00000239713	APOBEC3G	3728	1.2055582384887e-15	2.17475345704526e-05	5.54330307496219e-11	0.999978029718989	2.22691004520901e-07	22:39086804	rs17537581	chr22.2		22	39086804	22:39089207	1.64258e-16	22:39266475	4.6573240981361e-11	4372	5712	0.999999999422056	0.999960030774256	38077162	40076395	ENSG00000239713	ENSG00000239713	protein_coding	39077275	1	9529	11932	189200	0	0	7	38077162	40076395	1999233	232886
UC_DeLange_28067908_1	UC (DeLange, EUR)	IMD	Th17_mem_Sch	Th17_mem_Sch	CD4	Sorted cell	ENSG00000100201	DDX17	3955	3.38584077600831e-08	2.17119736286884e-05	0.00155685889712504	0.998348020047249	7.33752235888604e-05	22:39266475	rs9611131	chr22.1		22	39266475	22:38514805	1.30295e-09	22:39266475	4.6573240981361e-11	4624	5957	0.907208980983244	0.999959740290441	37508244	39507452	ENSG00000100201	ENSG00000100201	protein_coding	38506311	-1	-760164	-8494	-760164	36	0	36	37508244	39507452	1999208	232883
UC_DeLange_28067908_1	UC (DeLange, EUR)	IMD	Th17_mem_Sch	Th17_mem_Sch	CD4	Sorted cell	ENSG00000100201	DDX17	3955	3.38584077600831e-08	2.17119736286884e-05	0.00155685889712504	0.998348020047249	7.33752235888604e-05	22:39266475	rs9611131	chr22.2		22	39266475	22:38514805	1.30295e-09	22:39266475	4.6573240981361e-11	4624	5957	0.907208980983244	0.999959740290441	37508244	39507452	ENSG00000100201	ENSG00000100201	protein_coding	38506311	-1	-760164	-8494	-760164	36	0	36	37508244	39507452	1999208	232883
UC_DeLange_28067908_1	UC (DeLange, EUR)	IMD	Th17_mem_Sch	Th17_mem_Sch	CD4	Sorted cell	ENSG00000100221	JOSD1	3765	1.61834478383713e-07	2.15787815331797e-05	0.00744138253708862	0.992222844190849	0.000314032656050856	22:39266475	rs9611131	chr22.1		22	39266475	22:38679429	3.40964e-08	22:39266475	4.6573240981361e-11	4399	5753	0.907358895309008	0.999960023529411	37704033	39699557	ENSG00000100221	ENSG00000100221	protein_coding	38700943	-1	-565532	21514	-565532	28	2	28	37704033	39699557	1995524	232884
UC_DeLange_28067908_1	UC (DeLange, EUR)	IMD	Th17_mem_Sch	Th17_mem_Sch	CD4	Sorted cell	ENSG00000100221	JOSD1	3765	1.61834478383713e-07	2.15787815331797e-05	0.00744138253708862	0.992222844190849	0.000314032656050856	22:39266475	rs9611131	chr22.2		22	39266475	22:38679429	3.40964e-08	22:39266475	4.6573240981361e-11	4399	5753	0.907358895309008	0.999960023529411	37704033	39699557	ENSG00000100221	ENSG00000100221	protein_coding	38700943	-1	-565532	21514	-565532	28	2	28	37704033	39699557	1995524	232884
UC_DeLange_28067908_1	UC (DeLange, EUR)	IMD	Th17_mem_Sch	Th17_mem_Sch	CD4	Sorted cell	ENSG00000100298	APOBEC3H	3710	2.3674681100506e-06	1.91689280465557e-05	0.10885905579014	0.881391109737767	0.00972829807593628	22:39266475	rs9611131	chr22.1		22	39266475	22:39088173	9.52296e-09	22:39266475	4.6573240981361e-11	4341	5718	0.979207824596381	0.999959913388535	38098984	40096796	ENSG00000100298	ENSG00000100298	protein_coding	39097244	1	169231	-9071	169231	5	1	5	38097287	40096796	1999509	232887
UC_DeLange_28067908_1	UC (DeLange, EUR)	IMD	Th17_mem_Sch	Th17_mem_Sch	CD4	Sorted cell	ENSG00000100298	APOBEC3H	3710	2.3674681100506e-06	1.91689280465557e-05	0.10885905579014	0.881391109737767	0.00972829807593628	22:39266475	rs9611131	chr22.2		22	39266475	22:39088173	9.52296e-09	22:39266475	4.6573240981361e-11	4341	5718	0.979207824596381	0.999959913388535	38098984	40096796	ENSG00000100298	ENSG00000100298	protein_coding	39097244	1	169231	-9071	169231	5	1	5	38097287	40096796	1999509	232887
UC_DeLange_28067908_1	UC (DeLange, EUR)	IMD	Th17_mem_Sch	Th17_mem_Sch	CD4	Sorted cell	ENSG00000221890	NPTXR	3688	5.24110436126502e-06	1.62812417036131e-05	0.240992484802962	0.748610954881046	0.0103750379699268	22:39266475	rs9611131	chr22.1		22	39266475	22:38849635	2.88603e-08	22:39266475	4.6573240981361e-11	4320	5636	0.969965684499598	0.999960194484316	37845425	39841193	ENSG00000221890	ENSG00000221890	protein_coding	38844028	-1	-422447	-5607	-422447	17	0	17	37844361	39843606	1999245	232885
UC_DeLange_28067908_1	UC (DeLange, EUR)	IMD	Th17_mem_Sch	Th17_mem_Sch	CD4	Sorted cell	ENSG00000221890	NPTXR	3688	5.24110436126502e-06	1.62812417036131e-05	0.240992484802962	0.748610954881046	0.0103750379699268	22:39266475	rs9611131	chr22.2		22	39266475	22:38849635	2.88603e-08	22:39266475	4.6573240981361e-11	4320	5636	0.969965684499598	0.999960194484316	37845425	39841193	ENSG00000221890	ENSG00000221890	protein_coding	38844028	-1	-422447	-5607	-422447	17	0	17	37844361	39843606	1999245	232885
UC_DeLange_28067908_1	UC (DeLange, EUR)	IMD	Th17_mem_Sch	Th17_mem_Sch	CD4	Sorted cell	ENSG00000188511	MIR3667HG	7736	1.74050264529706e-33	3.34193771461256e-05	5.20788951892835e-29	0.999966442991977	1.37630874150546e-07	22:49657199	rs9616333	chr22.3		22	49657199	22:49657199	1.45152e-22	22:50001001	1.56670319956263e-10	9083	10684	0.999984549285031	0.999991734168312	48657624	50657521	ENSG00000188511	ENSG00000188511	lncRNA	49657504	-1	305	305	-343497	0	0	14	48657624	50657521	1999897	232888
UC_DeLange_28067908_1	UC (DeLange, EUR)	IMD	Th17_mem_Sch	Th17_mem_Sch	CD4	Sorted cell	ENSG00000100288	CHKB	3265	2.76758337226378e-06	2.83955551610159e-05	0.0884830704841104	0.90783378727239	0.00365197910496598	22:50001001	rs137845	chr22.3		22	50001001	22:50574767	2.58676e-11	22:50001001	1.56670319956263e-10	3900	4936	0.917254474575041	0.999994818923049	49602408	50799821	ENSG00000100288	ENSG00000100288	protein_coding	50582849	-1	581848	8082	581848	36	2	36	49602408	50804129	1201721	232892
UC_DeLange_28067908_1	UC (DeLange, EUR)	IMD	Th17_mem_Sch	Th17_mem_Sch	CD4	Sorted cell	ENSG00000205559	CHKB-DT	3296	1.53617600330907e-05	1.5360251994891e-05	0.491134513813661	0.491050731898195	0.0177840322761161	22:50001001	rs137845	chr22.3		22	50001001	22:50583334	2.61175e-07	22:50001001	1.56670319956263e-10	3934	5000	0.901139146644408	0.999994774918553	49583550	50799821	ENSG00000205559	ENSG00000205559	lncRNA	50586605	1	-585604	-3271	-585604	37	0	37	49583550	50804129	1220579	232890
UC_DeLange_28067908_1	UC (DeLange, EUR)	IMD	Th17_mem_Sch	Th17_mem_Sch	CD4	Sorted cell	ENSG00000205560	CPT1B	3303	1.6685364720926e-16	3.12771242332904e-05	5.33451799632328e-12	0.999968444162715	2.78707715422545e-07	22:50572510	rs2269385	chr22.3		22	50572510	22:50572510	1.91008e-16	22:50001001	1.56670319956263e-10	3941	5013	0.999999999831304	0.999994767724555	49579823	50799821	ENSG00000205560	ENSG00000205560	protein_coding	50578427	-1	5917	5917	577426	0	0	34	49579823	50804129	1224306	232889
UC_DeLange_28067908_1	UC (DeLange, EUR)	IMD	Th17_mem_Sch	Th17_mem_Sch	CD4	Sorted cell	ENSG00000254413	CHKB-CPT1B	3296	2.64594702448881e-12	3.12771206879613e-05	8.45942068258934e-08	0.999968325235225	3.1304723464912e-07	22:50578653	rs131758	chr22.3		22	50578653	22:50578653	7.10774e-13	22:50001001	1.56670319956263e-10	3934	5000	0.999999920423599	0.999994774918553	49583550	50799821	ENSG00000254413	ENSG00000254413	protein_coding	50579752	-1	1099	1099	578751	0	0	35	49583550	50804129	1220579	232891
UC_DeLange_28067908_1	UC (DeLange, EUR)	IMD	Th1_17_Sch	Th1_17_Sch	CD4	Sorted cell	ENSG00000149527	PLCH2	4412	2.64027694990967e-14	2.88682279908446e-07	9.14595763973896e-08	0.99999960359855	1.62595675425581e-08	1:2420707	rs12731309	chr1.1		1	2420707	1:2420707	6.14069e-14	1:2565210	2.87767727631518e-13	5536	6823	0.999999989960509	0.999997522378059	1426175	3425966	ENSG00000149527	ENSG00000149527	protein_coding	2476289	1	-55582	-55582	88921	0	0	6	1426175	3425966	1999791	223754
UC_DeLange_28067908_1	UC (DeLange, EUR)	IMD	Th1_17_Sch	Th1_17_Sch	CD4	Sorted cell	ENSG00000157873	TNFRSF14	4509	9.41977561661323e-21	1.16420153184258e-07	3.26302344338817e-14	0.402085208951802	0.597914674628014	1:2581777	rs734999	chr1.1		1	2581777	1:2559459	5.38521e-16	1:2565210	2.87767727631518e-13	5620	6868	0.999901601378588	0.999997554261086	1555871	3554324	ENSG00000157873	ENSG00000157873	protein_coding	2556371	1	25406	3088	8839	1	0	0	1555871	3554324	1998453	223755
UC_DeLange_28067908_1	UC (DeLange, EUR)	IMD	Th1_17_Sch	Th1_17_Sch	CD4	Sorted cell	ENSG00000232912	RERE-AS1	4383	3.81398352618399e-10	2.22566615885738e-06	0.000171332744843734	0.999819438503813	7.00270378501248e-06	1:8119684	rs9434993	chr1.2		1	8119684	1:8422018	1.8204e-10	1:8119684	3.54348110546658e-11	5083	6379	0.999756137803122	0.9999982638339	7425246	9424619	ENSG00000232912	ENSG00000232912	lncRNA	8424645	1	-304961	-2627	-304961	1	0	1	7425246	9424619	1999373	223758
UC_DeLange_28067908_1	UC (DeLange, EUR)	IMD	Th1_17_Sch	Th1_17_Sch	CD4	Sorted cell	ENSG00000270171		4177	6.32818949163744e-07	1.56737717100062e-06	0.284276461463278	0.704077682704225	0.0116436556363767	1:8119684	rs9434993	chr1.2		1	8119684	1:7716275	2.21384e-07	1:8119684	3.54348110546658e-11	4748	6218	0.981703611817018	0.999998299230829	6695038	8691838	ENSG00000270171	ENSG00000270171	lncRNA	7694844	-1	-424840	-21431	-424840	14	2	14	6695038	8691838	1996800	223757
UC_DeLange_28067908_1	UC (DeLange, EUR)	IMD	Th1_17_Sch	Th1_17_Sch	CD4	Sorted cell	ENSG00000142599	RERE	3948	3.53267271001489e-12	2.22606080405541e-06	1.58695526423525e-06	0.99999609384435	9.3136048497583e-08	1:8429242	rs301799	chr1.2		1	8429242	1:8420956	5.68386e-12	1:8119684	3.54348110546658e-11	4775	5855	0.999964963269289	0.999998297250638	7849313	9848622	ENSG00000142599	ENSG00000142599	protein_coding	8817640	-1	388398	396684	697956	2	3	4	7849313	9848622	1999309	223759
UC_DeLange_28067908_1	UC (DeLange, EUR)	IMD	Th1_17_Sch	Th1_17_Sch	CD4	Sorted cell	ENSG00000117242	PINK1-AS	4335	8.17402687967562e-41	1.34175443003198e-37	0.000608818702660397	0.999366852633488	2.43286638480712e-05	1:19901230	rs4654925	chr1.3		1	19901230	1:20622814	1.87082e-09	1:19901230	3.45118807196152e-44	5310	6556	0.970787498486329	1	19652402	21651972	ENSG00000117242	ENSG00000117242	lncRNA	20652193	-1	750963	29379	750963	11	1	11	19652402	21652155	1999753	223761
UC_DeLange_28067908_1	UC (DeLange, EUR)	IMD	Th1_17_Sch	Th1_17_Sch	CD4	Sorted cell	ENSG00000117242	PINK1-AS	4335	8.17402687967562e-41	1.34175443003198e-37	0.000608818702660397	0.999366852633488	2.43286638480712e-05	1:19901230	rs4654925	chr1.4		1	19901230	1:20622814	1.87082e-09	1:19901230	3.45118807196152e-44	5310	6556	0.970787498486329	1	19652402	21651972	ENSG00000117242	ENSG00000117242	lncRNA	20652193	-1	750963	29379	750963	11	1	11	19652402	21652155	1999753	223761
UC_DeLange_28067908_1	UC (DeLange, EUR)	IMD	Th1_17_Sch	Th1_17_Sch	CD4	Sorted cell	ENSG00000117242	PINK1-AS	4335	8.17402687967562e-41	1.34175443003198e-37	0.000608818702660397	0.999366852633488	2.43286638480712e-05	1:19901230	rs4654925	chr1.5		1	19901230	1:20622814	1.87082e-09	1:19901230	3.45118807196152e-44	5310	6556	0.970787498486329	1	19652402	21651972	ENSG00000117242	ENSG00000117242	lncRNA	20652193	-1	750963	29379	750963	11	1	11	19652402	21652155	1999753	223761
UC_DeLange_28067908_1	UC (DeLange, EUR)	IMD	Th1_17_Sch	Th1_17_Sch	CD4	Sorted cell	ENSG00000117242	PINK1-AS	4335	8.17402687967562e-41	1.34175443003198e-37	0.000608818702660397	0.999366852633488	2.43286638480712e-05	1:19901230	rs4654925	chr1.6		1	19901230	1:20622814	1.87082e-09	1:19901230	3.45118807196152e-44	5310	6556	0.970787498486329	1	19652402	21651972	ENSG00000117242	ENSG00000117242	lncRNA	20652193	-1	750963	29379	750963	11	1	11	19652402	21652155	1999753	223761
UC_DeLange_28067908_1	UC (DeLange, EUR)	IMD	Th1_17_Sch	Th1_17_Sch	CD4	Sorted cell	ENSG00000169914	OTUD3	5188	6.76130407902329e-46	1.34260442140084e-37	5.03596139121917e-09	0.999999992723474	2.24056371728824e-09	1:19901230	rs4654925	chr1.3		1	19901230	1:19882290	1.60835e-14	1:19901230	3.45118807196152e-44	5989	7369	0.955202332613342	1	18883524	20880727	ENSG00000169914	ENSG00000169914	protein_coding	19882395	1	18835	-105	18835	0	0	0	18883524	20881002	1997478	223760
UC_DeLange_28067908_1	UC (DeLange, EUR)	IMD	Th1_17_Sch	Th1_17_Sch	CD4	Sorted cell	ENSG00000169914	OTUD3	5188	6.76130407902329e-46	1.34260442140084e-37	5.03596139121917e-09	0.999999992723474	2.24056371728824e-09	1:19901230	rs4654925	chr1.4		1	19901230	1:19882290	1.60835e-14	1:19901230	3.45118807196152e-44	5989	7369	0.955202332613342	1	18883524	20880727	ENSG00000169914	ENSG00000169914	protein_coding	19882395	1	18835	-105	18835	0	0	0	18883524	20881002	1997478	223760
UC_DeLange_28067908_1	UC (DeLange, EUR)	IMD	Th1_17_Sch	Th1_17_Sch	CD4	Sorted cell	ENSG00000169914	OTUD3	5188	6.76130407902329e-46	1.34260442140084e-37	5.03596139121917e-09	0.999999992723474	2.24056371728824e-09	1:19901230	rs4654925	chr1.5		1	19901230	1:19882290	1.60835e-14	1:19901230	3.45118807196152e-44	5989	7369	0.955202332613342	1	18883524	20880727	ENSG00000169914	ENSG00000169914	protein_coding	19882395	1	18835	-105	18835	0	0	0	18883524	20881002	1997478	223760
UC_DeLange_28067908_1	UC (DeLange, EUR)	IMD	Th1_17_Sch	Th1_17_Sch	CD4	Sorted cell	ENSG00000169914	OTUD3	5188	6.76130407902329e-46	1.34260442140084e-37	5.03596139121917e-09	0.999999992723474	2.24056371728824e-09	1:19901230	rs4654925	chr1.6		1	19901230	1:19882290	1.60835e-14	1:19901230	3.45118807196152e-44	5989	7369	0.955202332613342	1	18883524	20880727	ENSG00000169914	ENSG00000169914	protein_coding	19882395	1	18835	-105	18835	0	0	0	18883524	20881002	1997478	223760
UC_DeLange_28067908_1	UC (DeLange, EUR)	IMD	Th1_17_Sch	Th1_17_Sch	CD4	Sorted cell	ENSG00000142794	NBPF3	4766	7.16436953983671e-37	1.33056819794447e-10	5.38444369100665e-27	0.999999999865921	1.02535967314565e-12	1:21440603	rs4654745	chr1.7		1	21440603	1:21440603	8.3452e-22	1:22384384	8.48839789084406e-16	5884	7039	0.986644972246972	0.999999996969933	20441031	22439965	ENSG00000142794	ENSG00000142794	protein_coding	21440137	1	466	466	944247	0	0	18	20441031	22439965	1998934	223762
UC_DeLange_28067908_1	UC (DeLange, EUR)	IMD	Th1_17_Sch	Th1_17_Sch	CD4	Sorted cell	ENSG00000218510	LINC00339	4879	1.62033106844464e-21	1.33056819791267e-10	1.21777378321126e-11	0.999999999844498	1.02693839512686e-11	1:22027834	rs3768571	chr1.7		1	22027834	1:22027834	6.96507e-17	1:22384384	8.48839789084406e-16	5855	7113	0.999994112160847	0.999999996968583	21025392	23022635	ENSG00000218510	ENSG00000218510	lncRNA	22024558	1	3276	3276	359826	1	1	6	21024560	23022635	1998075	223763
UC_DeLange_28067908_1	UC (DeLange, EUR)	IMD	Th1_17_Sch	Th1_17_Sch	CD4	Sorted cell	ENSG00000162594	IL23R	4680	1.9672071253171e-35	1.26005354776739e-34	0.13409785544641	0.858921920418948	0.00698022413464644	1:67240275	rs11209026	chr1.8		1	67240275	1:67149804	2.13397e-07	1:67240275	1.75207671613613e-41	5263	6670	0.97595791456114	0.999999999999994	66140295	68138411	ENSG00000162594	ENSG00000162594	protein_coding	67166454	1	73821	-16650	73821	0	0	0	66139753	68138411	1998658	223764
UC_DeLange_28067908_1	UC (DeLange, EUR)	IMD	Th1_17_Sch	Th1_17_Sch	CD4	Sorted cell	ENSG00000162594	IL23R	4680	1.9672071253171e-35	1.26005354776739e-34	0.13409785544641	0.858921920418948	0.00698022413464644	1:67240275	rs11209026	chr1.9		1	67240275	1:67149804	2.13397e-07	1:67240275	1.75207671613613e-41	5263	6670	0.97595791456114	0.999999999999994	66140295	68138411	ENSG00000162594	ENSG00000162594	protein_coding	67166454	1	73821	-16650	73821	0	0	0	66139753	68138411	1998658	223764
UC_DeLange_28067908_1	UC (DeLange, EUR)	IMD	Th1_17_Sch	Th1_17_Sch	CD4	Sorted cell	ENSG00000182134	TDRKH	3109	2.44597044413758e-15	1.65774158157061e-05	1.47545873139476e-10	0.999983174602315	2.47834318056504e-07	1:151778605	rs1996729	chr1.11		1	151778605	1:151773759	3.52539e-14	1:151829204	1.71971367428261e-11	3776	4808	0.999998892300304	0.999996024152635	150793694	152787876	ENSG00000182134	ENSG00000182134	protein_coding	151790500	-1	11895	16741	-38704	0	0	3	150792803	152787876	1995073	223767
UC_DeLange_28067908_1	UC (DeLange, EUR)	IMD	Th1_17_Sch	Th1_17_Sch	CD4	Sorted cell	ENSG00000143442	POGZ	2839	1.03810267025792e-07	1.64626717749911e-05	0.00626454394159071	0.993457385203677	0.000261504372688182	1:151829204	rs4845604	chr1.11		1	151829204	1:151433899	6.34575e-10	1:151829204	1.71971367428261e-11	3527	4643	0.936811064659386	0.999994788439286	150460326	152459455	ENSG00000143442	ENSG00000143442	protein_coding	151459494	-1	-369710	25595	-369710	18	1	18	150460326	152459455	1999129	223766
UC_DeLange_28067908_1	UC (DeLange, EUR)	IMD	Th1_17_Sch	Th1_17_Sch	CD4	Sorted cell	ENSG00000143458	GABPB2	2929	1.24366895641068e-05	3.61597996949655e-06	0.750506782435544	0.218147941590439	0.0313292233044834	1:151829204	rs4845604	chr1.11		1	151829204	1:151147056	3.30486e-06	1:151829204	1.71971367428261e-11	3559	4662	0.931129840118662	0.999994735206741	150071406	152070036	ENSG00000143458	ENSG00000143458	protein_coding	151070761	1	758443	76295	758443	38	3	38	150071406	152070036	1998630	223765
UC_DeLange_28067908_1	UC (DeLange, EUR)	IMD	Th1_17_Sch	Th1_17_Sch	CD4	Sorted cell	ENSG00000118217	ATF6	4622	5.14760126065871e-30	1.09435055647298e-16	4.70379553444814e-14	0.999999999999943	3.01301168665582e-15	1:161499264	rs6658353	chr1.12		1	161499264	1:161831970	2.0033e-17	1:161499264	1.05828491093765e-22	5423	6838	0.952591712617202	0.999999999999963	160766482	162764820	ENSG00000118217	ENSG00000118217	protein_coding	161766320	1	-267056	65650	-267056	16	0	16	160766482	162764820	1998338	223772
UC_DeLange_28067908_1	UC (DeLange, EUR)	IMD	Th1_17_Sch	Th1_17_Sch	CD4	Sorted cell	ENSG00000288670		4703	4.82767424332017e-17	5.94526012938102e-17	0.441145135328408	0.543237106992906	0.0156177576786898	1:161499264	rs6658353	chr1.12		1	161499264	1:161394100	1.79837e-07	1:161499264	1.05828491093765e-22	5544	7064	0.926241017619748	0.999999999999964	160368593	162366749	ENSG00000288670	ENSG00000288670	lncRNA	161368022	1	131242	26078	131242	7	1	7	160368593	162366749	1998156	223771
UC_DeLange_28067908_1	UC (DeLange, EUR)	IMD	Th1_17_Sch	Th1_17_Sch	CD4	Sorted cell	ENSG00000122223	CD244	4303	2.76347213664331e-18	1.06535783241286e-16	0.0252521654994142	0.973504426587111	0.00124340791347157	1:161505035	rs7522794	chr1.12		1	161505035	1:160857557	7.59225e-10	1:161499264	1.05828491093765e-22	5129	6605	0.974798116095091	0.999999999999964	159863012	161862108	ENSG00000122223	ENSG00000122223	protein_coding	160862887	-1	-642148	5330	-636377	42	0	42	159863012	161862108	1999096	223768
UC_DeLange_28067908_1	UC (DeLange, EUR)	IMD	Th1_17_Sch	Th1_17_Sch	CD4	Sorted cell	ENSG00000158793	NIT1	4428	4.1972307981511e-17	6.3766781509293e-17	0.383536223683047	0.582622948253233	0.0338408280637185	1:161505035	rs7522794	chr1.12		1	161505035	1:161156283	5.71433e-08	1:161499264	1.05828491093765e-22	5259	6686	0.959661524771648	0.999999999999964	160120117	162117703	ENSG00000158793	ENSG00000158793	protein_coding	161118105	1	386930	38178	381159	25	2	25	160119842	162117703	1997861	223770
UC_DeLange_28067908_1	UC (DeLange, EUR)	IMD	Th1_17_Sch	Th1_17_Sch	CD4	Sorted cell	ENSG00000215845	TSTD1	4360	7.47608137391888e-29	1.09435055647226e-16	6.83152334478031e-13	0.999999999999289	2.60363905577651e-14	1:161505035	rs7522794	chr1.12		1	161505035	1:161043522	2.38871e-16	1:161499264	1.05828491093765e-22	5182	6599	0.926239386249434	0.999999999999964	160039331	162038938	ENSG00000215845	ENSG00000215845	protein_coding	161038964	-1	-466071	-4558	-460300	33	0	33	160039331	162038938	1999607	223769
UC_DeLange_28067908_1	UC (DeLange, EUR)	IMD	Th1_17_Sch	Th1_17_Sch	CD4	Sorted cell	ENSG00000134369	NAV1	4857	5.86831959570361e-15	8.78406594758572e-11	6.68017443880577e-05	0.999930073475777	3.12469198625892e-06	1:200908434	rs7554511	chr1.14		1	200908434	1:201763566	2.17491e-11	1:200908434	4.12511831542038e-16	5491	6891	0.999432345549448	0.998133098767631	200539440	202537731	ENSG00000134369	ENSG00000134369	protein_coding	201539127	1	-630693	224439	-630693	13	0	13	200539440	202537731	1998291	223773
UC_DeLange_28067908_1	UC (DeLange, EUR)	IMD	Th1_17_Sch	Th1_17_Sch	CD4	Sorted cell	ENSG00000162877	PM20D1	3522	3.21168904080177e-36	6.21640045976032e-18	5.16647706593472e-19	1	4.28950099981775e-18	1:205790067	rs1772159	chr1.15		1	205790067	1:205790067	2.11333e-19	1:206769068	8.0916987089408e-24	4131	5408	0.999999989940747	0.999999999999995	204850633	206849976	ENSG00000162877	ENSG00000162877	protein_coding	205850132	-1	60065	60065	-918936	2	2	21	204850633	206849976	1999343	223775
UC_DeLange_28067908_1	UC (DeLange, EUR)	IMD	Th1_17_Sch	Th1_17_Sch	CD4	Sorted cell	ENSG00000286619	PM20D1-AS1	3547	9.03394075248255e-41	6.21640046214074e-18	1.45324304756446e-23	1	2.54549678050569e-18	1:205805711	rs823074	chr1.15		1	205805711	1:205805711	6.00227e-21	1:206769068	8.0916987089408e-24	4186	5409	0.999999999486381	0.999999999999996	204813419	206813200	ENSG00000286619	ENSG00000286619	lncRNA	205813322	1	-7611	-7611	955746	1	1	22	204813419	206813200	1999781	223774
UC_DeLange_28067908_1	UC (DeLange, EUR)	IMD	Th1_17_Sch	Th1_17_Sch	CD4	Sorted cell	ENSG00000261000	RP11-534L20.5	2981	9.01849626809497e-56	6.21640045976023e-18	1.45075857427028e-38	1	5.07411819377036e-19	1:206504432	rs6693843	chr1.15		1	206504432	1:206504432	6.68985e-25	1:206769068	8.0916987089408e-24	3490	4737	0.999999999999995	0.999999999999992	205504079	207503423	ENSG00000261000	ENSG00000261000	lncRNA	206503948	1	484	484	265120	0	0	8	205504079	207503460	1999381	223776
UC_DeLange_28067908_1	UC (DeLange, EUR)	IMD	Th1_17_Sch	Th1_17_Sch	CD4	Sorted cell	ENSG00000117335	CD46	4261	4.40304531118162e-19	5.75512175599337e-18	0.0708294991560343	0.925789733276798	0.00338076756717	1:206769068	rs3024495	chr1.15		1	206769068	1:207761142	8.07534e-09	1:206769068	8.0916987089408e-24	4970	6288	0.987453651132068	1	206752336	208751785	ENSG00000117335	ENSG00000117335	protein_coding	207752054	1	-982986	9088	-982986	22	0	22	206752336	208751785	1999449	223777
UC_DeLange_28067908_1	UC (DeLange, EUR)	IMD	Th1_17_Sch	Th1_17_Sch	CD4	Sorted cell	ENSG00000115009	CCL20	5665	2.97366253027826e-05	0.000754524430665	0.00665270708358918	0.167152126523764	0.825410905336679	2:227807863	rs13034664	chr2.3		2	227807863	2:227805721	1.33859e-08	2:227805760	5.70742739058691e-09	6501	7808	0.996722722796676	0.999080181172518	226805859	228805384	ENSG00000115009	ENSG00000115009	protein_coding	227813842	1	-5979	-8121	-8082	0	0	0	226805859	228805384	1999525	223814
UC_DeLange_28067908_1	UC (DeLange, EUR)	IMD	Th1_17_Sch	Th1_17_Sch	CD4	Sorted cell	ENSG00000006607	FARP2	4872	1.14705934057126e-12	1.47147105010161e-11	0.07208834853451	0.924757687851242	0.00315396359838601	2:240634984	rs4676408	chr2.4		2	240634984	2:241315963	1.98588e-08	2:240634984	9.4184183447018e-18	6521	6601	0.944702631238649	0.999999999974035	240356394	242127506	ENSG00000006607	ENSG00000006607	protein_coding	241356285	1	-721301	-40322	-721301	17	2	17	240356394	242177114	1820720	223820
UC_DeLange_28067908_1	UC (DeLange, EUR)	IMD	Th1_17_Sch	Th1_17_Sch	CD4	Sorted cell	ENSG00000115677	HDLBP	4988	2.83671466008358e-17	1.59118252272973e-11	1.78276805633514e-06	0.999998136145915	8.10701194607849e-08	2:240634984	rs4676408	chr2.4		2	240634984	2:241445925	8.87848e-13	2:240634984	9.4184183447018e-18	6647	6769	0.908925957281273	0.999999999973893	240317118	242127506	ENSG00000115677	ENSG00000115677	protein_coding	241315672	-1	680688	-130253	680688	13	5	13	240317118	242177114	1859996	223819
UC_DeLange_28067908_1	UC (DeLange, EUR)	IMD	Th1_17_Sch	Th1_17_Sch	CD4	Sorted cell	ENSG00000115687	PASK	5689	2.37067853323655e-21	1.59118548793616e-11	1.48988194701682e-10	0.999999999829015	6.08212298118451e-12	2:240634984	rs4676408	chr2.4		2	240634984	2:241095731	9.42229e-16	2:240634984	9.4184183447018e-18	7403	7697	0.99999939925457	0.999999999973578	240150983	242127506	ENSG00000115687	ENSG00000115687	protein_coding	241149472	-1	514488	53741	514488	10	2	10	240150970	242148855	1997885	223817
UC_DeLange_28067908_1	UC (DeLange, EUR)	IMD	Th1_17_Sch	Th1_17_Sch	CD4	Sorted cell	ENSG00000122085	MTERF4	5932	5.28157519513445e-14	1.58569976684644e-11	0.00331927059055989	0.996552174141416	0.000128555252113688	2:240634984	rs4676408	chr2.4		2	240634984	2:241125891	9.15305e-11	2:240634984	9.4184183447018e-18	7549	8014	0.999427756300289	0.999999999973479	240102432	242101996	ENSG00000122085	ENSG00000122085	protein_coding	241102287	-1	467303	-23604	467303	8	1	8	240102432	242102000	1999568	223816
UC_DeLange_28067908_1	UC (DeLange, EUR)	IMD	Th1_17_Sch	Th1_17_Sch	CD4	Sorted cell	ENSG00000130414	NDUFA10	6654	4.52323714670945e-13	1.54425367279922e-11	0.028426837601267	0.970502985688002	0.00107017669483734	2:240634984	rs4676408	chr2.4		2	240634984	2:239954010	4.71598e-09	2:240634984	9.4184183447018e-18	7534	9111	0.997274221930914	0.999999999972632	239025957	241023986	ENSG00000130414	ENSG00000130414	protein_coding	240025342	-1	-609642	71332	-609642	9	0	9	239025957	241025500	1999543	223815
UC_DeLange_28067908_1	UC (DeLange, EUR)	IMD	Th1_17_Sch	Th1_17_Sch	CD4	Sorted cell	ENSG00000168385	SEPTIN2	4994	4.1887688382016e-18	1.59118505312626e-11	2.6324830569663e-07	0.999999726546365	1.01894137891967e-08	2:240634984	rs4676408	chr2.4		2	240634984	2:241355498	1.99039e-14	2:240634984	9.4184183447018e-18	6653	6775	0.99998234322615	0.999999999973893	240315213	242127506	ENSG00000168385	ENSG00000168385	protein_coding	241315925	1	-680941	39573	-680941	14	2	14	240315213	242177114	1861901	223818
UC_DeLange_28067908_1	UC (DeLange, EUR)	IMD	Th1_17_Sch	Th1_17_Sch	CD4	Sorted cell	ENSG00000182179	UBA7	2093	8.09770200451231e-23	4.73599193441255e-16	1.70982088372081e-07	0.999999494258745	3.34759163996105e-07	3:49676792	rs1131095	chr3.1		3	49676792	3:49844916	5.64027e-13	3:49676792	2.49113914524654e-21	2546	3315	0.922708349641473	0.999569571093645	48814437	50813669	ENSG00000182179	ENSG00000182179	protein_coding	49813953	-1	137161	-30963	137161	9	0	9	48814437	50813669	1999232	223847
UC_DeLange_28067908_1	UC (DeLange, EUR)	IMD	Th1_17_Sch	Th1_17_Sch	CD4	Sorted cell	ENSG00000164366	CCDC127	3086	3.25891281925178e-05	0.000140998984742977	0.185374269569772	0.802008959166568	0.0124431831507238	5:418724	rs72711368	chr5.1		5	418724	5:207753	1.27395e-09	5:554096	2.90473742213917e-09	4152	4683	0.913717987544238	0.978650403138431	13329	1217379	ENSG00000164366	ENSG00000164366	protein_coding	218153	-1	-200571	10400	-335943	6	1	12	13018	1217379	1204361	223848
UC_DeLange_28067908_1	UC (DeLange, EUR)	IMD	Th1_17_Sch	Th1_17_Sch	CD4	Sorted cell	ENSG00000225138	SLC9A3-AS1	3588	8.39096168826596e-15	0.000175767374267476	4.772976298956e-11	0.999806115522679	1.81170553162467e-05	5:469264	rs79060451	chr5.1		5	469264	5:473465	2.53545e-16	5:554096	2.90473742213917e-09	4853	5471	0.999999999988736	0.978646819330418	13329	1472956	ENSG00000225138	ENSG00000225138	lncRNA	473236	1	-3972	229	80860	1	0	2	13018	1472998	1459980	223849
UC_DeLange_28067908_1	UC (DeLange, EUR)	IMD	Th1_17_Sch	Th1_17_Sch	CD4	Sorted cell	ENSG00000049656	CLPTM1L	6020	1.15160008898503e-06	0.000174550279797091	0.00655061756872724	0.992889158981122	0.000384521570264893	5:554096	rs72704802	chr5.1		5	554096	5:1309053	2.05642e-09	5:554096	2.90473742213917e-09	7713	8595	0.958615083359721	0.978636630970994	345853	2344975	ENSG00000049656	ENSG00000049656	protein_coding	1345099	-1	791003	36046	791003	17	0	17	345425	2344994	1999569	223851
UC_DeLange_28067908_1	UC (DeLange, EUR)	IMD	Th1_17_Sch	Th1_17_Sch	CD4	Sorted cell	ENSG00000113504	SLC12A7	5885	3.10813640971382e-42	0.000175767049964933	1.76801488255254e-38	0.999823427080605	8.05869426374181e-07	5:1104823	rs35188965	chr5.1		5	1104823	5:1104823	1.54811e-25	5:554096	2.90473742213917e-09	7582	8444	1	0.978636481684101	112240	2112041	ENSG00000113504	ENSG00000113504	protein_coding	1112063	-1	7240	7240	557967	0	0	13	112240	2112041	1999801	223850
UC_DeLange_28067908_1	UC (DeLange, EUR)	IMD	Th1_17_Sch	Th1_17_Sch	CD4	Sorted cell	ENSG00000287597		5453	2.57857477878891e-05	7.23797522700485e-05	0.0657972608726542	0.183188932048018	0.750915641579269	5:40336977	rs11741377	chr5.2		5	40336977	5:40320585	1.25446e-08	5:40347367	7.43896666456068e-09	6188	7805	0.971423260116606	0.997780929507227	39313205	41312062	ENSG00000287597	ENSG00000287597	lncRNA	40312905	-1	-24072	-7680	-34462	0	0	0	39313205	41312062	1998857	223852
UC_DeLange_28067908_1	UC (DeLange, EUR)	IMD	Th1_17_Sch	Th1_17_Sch	CD4	Sorted cell	ENSG00000113621	TXNDC15	3590	2.02398840327436e-16	0.000552362692305339	3.66208153059456e-13	0.999411391728918	3.62455784130962e-05	5:134887903	rs3733897	chr5.4		5	134887903	5:134887903	2.2743e-17	5:135115775	4.42495359070906e-09	4036	5871	0.970181980585147	0.999557911316179	133874376	135873867	ENSG00000113621	ENSG00000113621	protein_coding	134874371	1	13532	13532	241404	0	0	8	133874376	135873867	1999491	223853
UC_DeLange_28067908_1	UC (DeLange, EUR)	IMD	Th1_17_Sch	Th1_17_Sch	CD4	Sorted cell	ENSG00000164332	UBLCP1	4486	1.05651829606932e-18	5.1724780398516e-18	0.165511527311578	0.810259080181889	0.0242293925065296	5:159399784	rs6871626	chr5.5		5	159399784	5:159292539	4.57045e-09	5:159399784	7.02026341957007e-24	5030	6633	0.926923148242993	0.999999999999995	158263924	160263024	ENSG00000164332	ENSG00000164332	protein_coding	159263290	1	136494	29249	136494	1	0	1	158263924	160263024	1999100	223857
UC_DeLange_28067908_1	UC (DeLange, EUR)	IMD	Th1_17_Sch	Th1_17_Sch	CD4	Sorted cell	ENSG00000164332	UBLCP1	4486	1.05651829606932e-18	5.1724780398516e-18	0.165511527311578	0.810259080181889	0.0242293925065296	5:159399784	rs6871626	chr5.6		5	159399784	5:159292539	4.57045e-09	5:159399784	7.02026341957007e-24	5030	6633	0.926923148242993	0.999999999999995	158263924	160263024	ENSG00000164332	ENSG00000164332	protein_coding	159263290	1	136494	29249	136494	1	0	1	158263924	160263024	1999100	223857
UC_DeLange_28067908_1	UC (DeLange, EUR)	IMD	Th1_17_Sch	Th1_17_Sch	CD4	Sorted cell	ENSG00000197442	MAP3K5	3631	3.13697747219149e-28	7.26159506286634e-10	4.31995648715303e-19	0.999999999266578	7.26588508185961e-12	6:136761810	rs6924387	chr6.3		6	136761810	6:136761810	7.63424e-19	6:137638098	2.69540059054166e-15	4329	5685	0.99999999669071	0.999999999589642	135792678	137791576	ENSG00000197442	ENSG00000197442	protein_coding	136792477	-1	30667	30667	-845621	1	1	5	135792678	137791576	1998898	223860
UC_DeLange_28067908_1	UC (DeLange, EUR)	IMD	Th1_17_Sch	Th1_17_Sch	CD4	Sorted cell	ENSG00000051620	HEBP2	5034	1.77746733504573e-35	7.26159506252528e-10	2.44776432510496e-26	0.999999999265825	8.01378560984327e-12	6:138394749	rs57894510	chr6.3		6	138394749	6:138394749	1.70343e-23	6:137638098	2.69540059054166e-15	5676	7250	0.999999999860696	0.999999999585938	137404382	139402675	ENSG00000051620	ENSG00000051620	protein_coding	138404223	1	-9474	-9474	-766125	1	1	12	137404382	139402675	1998293	223861
UC_DeLange_28067908_1	UC (DeLange, EUR)	IMD	Th1_17_Sch	Th1_17_Sch	CD4	Sorted cell	ENSG00000164597	COG5	4167	4.29353418702551e-43	2.64480981011435e-15	1.62338107284919e-28	1	1.22920096103623e-17	7:107487051	rs2712195	chr7.2		7	107487051	7:107487051	3.30528e-23	7:107846457	3.38830700497628e-21	4717	6067	0.970333398754551	0.999999940854227	106564320	108564035	ENSG00000164597	ENSG00000164597	protein_coding	107563920	-1	76869	76869	-282537	0	0	10	106564320	108564035	1999715	223863
UC_DeLange_28067908_1	UC (DeLange, EUR)	IMD	Th1_17_Sch	Th1_17_Sch	CD4	Sorted cell	ENSG00000164597	COG5	4167	4.29353418702551e-43	2.64480981011435e-15	1.62338107284919e-28	1	1.22920096103623e-17	7:107487051	rs2712195	chr7.3		7	107487051	7:107487051	3.30528e-23	7:107846457	3.38830700497628e-21	4717	6067	0.970333398754551	0.999999940854227	106564320	108564035	ENSG00000164597	ENSG00000164597	protein_coding	107563920	-1	76869	76869	-282537	0	0	10	106564320	108564035	1999715	223863
UC_DeLange_28067908_1	UC (DeLange, EUR)	IMD	Th1_17_Sch	Th1_17_Sch	CD4	Sorted cell	ENSG00000272072	AC004492.1	4242	5.06341806058072e-22	2.6448092841941e-15	1.9144734117429e-07	0.999999801135237	7.41742000203842e-09	7:107846457	rs10272963	chr7.2		7	107846457	7:107487051	1.50411e-13	7:107846457	3.38830700497628e-21	4885	6139	0.943634983261968	0.999999940854227	106193579	108192924	ENSG00000272072	ENSG00000272072	lncRNA	107193300	-1	-653157	-293751	-653157	12	1	12	106193579	108192924	1999345	223862
UC_DeLange_28067908_1	UC (DeLange, EUR)	IMD	Th1_17_Sch	Th1_17_Sch	CD4	Sorted cell	ENSG00000272072	AC004492.1	4242	5.06341806058072e-22	2.6448092841941e-15	1.9144734117429e-07	0.999999801135237	7.41742000203842e-09	7:107846457	rs10272963	chr7.3		7	107846457	7:107487051	1.50411e-13	7:107846457	3.38830700497628e-21	4885	6139	0.943634983261968	0.999999940854227	106193579	108192924	ENSG00000272072	ENSG00000272072	lncRNA	107193300	-1	-653157	-293751	-653157	12	1	12	106193579	108192924	1999345	223862
UC_DeLange_28067908_1	UC (DeLange, EUR)	IMD	Th1_17_Sch	Th1_17_Sch	CD4	Sorted cell	ENSG00000165055	METTL2B	3871	4.54557797403382e-11	0.000274239673505398	1.65706343577433e-07	0.999724429194532	1.16538016289131e-06	7:128501969	rs12539729	chr7.5		7	128501969	7:128501969	6.12537e-13	7:128933913	3.02546100091221e-10	4533	5945	0.963132454407421	0.999935264830867	127477120	129473748	ENSG00000165055	ENSG00000165055	protein_coding	128476748	1	25221	25221	457165	0	0	23	127477120	129476550	1999430	223864
UC_DeLange_28067908_1	UC (DeLange, EUR)	IMD	Th1_17_Sch	Th1_17_Sch	CD4	Sorted cell	ENSG00000271553	AC018638.7	3953	0.000127085616695389	0.000139238118926163	0.463284081141751	0.507527559091459	0.0289220360311683	7:128933913	rs4728142	chr7.5		7	128933913	7:128725733	1.28955e-07	7:128933913	3.02546100091221e-10	4661	6128	0.917757160763702	0.999930859906403	127667358	129665875	ENSG00000271553	ENSG00000271553	lncRNA	128667043	1	266870	58690	266870	12	4	12	127667358	129665875	1998517	223865
UC_DeLange_28067908_1	UC (DeLange, EUR)	IMD	Th1_17_Sch	Th1_17_Sch	CD4	Sorted cell	ENSG00000120158	RCL1	5721	4.50611351384823e-19	1.7545774502901e-17	0.0250141682346575	0.973992462967492	0.000993368797852787	9:4984530	rs1887428	chr9.1		9	4984530	9:4839511	2.28278e-09	9:4984530	8.27954470215831e-24	6491	8285	0.997707942038241	1	3793026	5792156	ENSG00000120158	ENSG00000120158	protein_coding	4792944	1	191586	46567	191586	2	1	2	3793026	5792156	1999130	223866
UC_DeLange_28067908_1	UC (DeLange, EUR)	IMD	Th1_17_Sch	Th1_17_Sch	CD4	Sorted cell	ENSG00000120158	RCL1	5721	4.50611351384823e-19	1.7545774502901e-17	0.0250141682346575	0.973992462967492	0.000993368797852787	9:4984530	rs1887428	chr9.2		9	4984530	9:4839511	2.28278e-09	9:4984530	8.27954470215831e-24	6491	8285	0.997707942038241	1	3793026	5792156	ENSG00000120158	ENSG00000120158	protein_coding	4792944	1	191586	46567	191586	2	1	2	3793026	5792156	1999130	223866
UC_DeLange_28067908_1	UC (DeLange, EUR)	IMD	Th1_17_Sch	Th1_17_Sch	CD4	Sorted cell	ENSG00000286162		4813	4.69803357090789e-21	1.80093606302811e-17	0.000260795476531169	0.999728848122896	1.03564005738085e-05	9:4984530	rs1887428	chr9.1		9	4984530	9:5601234	4.85837e-12	9:4984530	8.27954470215831e-24	5469	7121	0.973699718667162	1	4629997	6628916	ENSG00000286162	ENSG00000286162	lncRNA	5629748	-1	645218	28514	645218	19	1	19	4629997	6628916	1998919	223867
UC_DeLange_28067908_1	UC (DeLange, EUR)	IMD	Th1_17_Sch	Th1_17_Sch	CD4	Sorted cell	ENSG00000286162		4813	4.69803357090789e-21	1.80093606302811e-17	0.000260795476531169	0.999728848122896	1.03564005738085e-05	9:4984530	rs1887428	chr9.2		9	4984530	9:5601234	4.85837e-12	9:4984530	8.27954470215831e-24	5469	7121	0.973699718667162	1	4629997	6628916	ENSG00000286162	ENSG00000286162	lncRNA	5629748	-1	645218	28514	645218	19	1	19	4629997	6628916	1998919	223867
UC_DeLange_28067908_1	UC (DeLange, EUR)	IMD	Th1_17_Sch	Th1_17_Sch	CD4	Sorted cell	ENSG00000107317	PTGDS	4065	1.60339141182119e-21	1.71861919570922e-11	9.32953277631477e-11	0.999999999885283	4.23488114657657e-12	9:136378050	rs3812565	chr9.4		9	136378050	9:136981689	6.16983e-15	9:136378050	7.19710573424676e-17	4910	6391	0.999241014536667	0.999999999966785	135975832	137974985	ENSG00000107317	ENSG00000107317	protein_coding	136977504	1	-599454	4185	-599454	40	0	40	135975832	137974985	1999153	223869
UC_DeLange_28067908_1	UC (DeLange, EUR)	IMD	Th1_17_Sch	Th1_17_Sch	CD4	Sorted cell	ENSG00000214402	LCNL1	4062	7.19791610449218e-15	1.71786623486672e-11	0.000418819720019257	0.999561841556773	1.9338706018376e-05	9:136378050	rs3812565	chr9.4		9	136378050	9:136999879	4.55872e-10	9:136378050	7.19710573424676e-17	4910	6377	0.950158704847561	0.999999999966791	135982148	137981519	ENSG00000214402	ENSG00000214402	protein_coding	136982993	1	-604943	16886	-604943	41	2	41	135982148	137981519	1999371	223870
UC_DeLange_28067908_1	UC (DeLange, EUR)	IMD	Th1_17_Sch	Th1_17_Sch	CD4	Sorted cell	ENSG00000233016	SNHG7	4040	2.56926883445681e-16	1.71859239420955e-11	1.49496109468347e-05	0.999984403805277	6.46566587044533e-07	9:136378050	rs3812565	chr9.4		9	136378050	9:136720710	1.12458e-11	9:136378050	7.19710573424676e-17	4828	6495	0.930706144505352	0.99999999996732	135728683	137727379	ENSG00000233016	ENSG00000233016	lncRNA	136728184	-1	350134	7474	350134	13	0	13	135728683	137727379	1998696	223868
UC_DeLange_28067908_1	UC (DeLange, EUR)	IMD	Th1_17_Sch	Th1_17_Sch	CD4	Sorted cell	ENSG00000075826	SEC31B	3889	1.34511756626085e-19	2.20038645064762e-16	0.000610918830847199	0.999360557637655	2.85235314963837e-05	10:99533711	rs7911680	chr10.2		10	99533711	10:100506881	2.05877e-10	10:99533711	8.70706550095145e-22	4520	5826	0.920171584073973	1	99520522	101518677	ENSG00000075826	ENSG00000075826	protein_coding	100519861	-1	986150	12980	986150	26	0	26	99520522	101518677	1998155	223782
UC_DeLange_28067908_1	UC (DeLange, EUR)	IMD	Th1_17_Sch	Th1_17_Sch	CD4	Sorted cell	ENSG00000095485	CWF19L1	3998	3.25446730207172e-20	2.18294363130438e-16	0.000149063180419406	0.999845709769841	5.22704974132759e-06	10:99533711	rs7911680	chr10.2		10	99533711	10:100211240	4.14787e-11	10:99533711	8.70706550095145e-22	4625	5933	0.999891047765487	0.999999999999997	99268044	101267649	ENSG00000095485	ENSG00000095485	protein_coding	100267638	-1	733927	56398	733927	18	4	18	99268044	101267649	1999605	223780
UC_DeLange_28067908_1	UC (DeLange, EUR)	IMD	Th1_17_Sch	Th1_17_Sch	CD4	Sorted cell	ENSG00000196072	BLOC1S2	4001	2.9453362671213e-20	2.18297473920442e-16	0.000134904164224431	0.999859958186798	5.13764897715276e-06	10:99533711	rs7911680	chr10.2		10	99533711	10:100212933	6.74013e-16	10:99533711	8.70706550095145e-22	4621	5945	0.967201501563915	0.999999999999997	99287298	101286058	ENSG00000196072	ENSG00000196072	protein_coding	100286680	-1	752969	73747	752969	19	5	19	99287298	101286058	1998760	223781
UC_DeLange_28067908_1	UC (DeLange, EUR)	IMD	Th1_17_Sch	Th1_17_Sch	CD4	Sorted cell	ENSG00000111554	MDM1	4618	3.78524224693771e-28	2.10197308316496e-26	0.0176765073651123	0.981588088377356	0.000735404257533223	12:68099200	rs12825700	chr12.1		12	68099200	12:68332523	1.01786e-09	12:68099200	8.64256337823809e-32	5198	6930	0.998553322667972	1	67332737	69331402	ENSG00000111554	ENSG00000111554	protein_coding	68332362	-1	233162	-161	233162	3	0	3	67332737	69331402	1998665	223785
UC_DeLange_28067908_1	UC (DeLange, EUR)	IMD	Th1_17_Sch	Th1_17_Sch	CD4	Sorted cell	ENSG00000111581	NUP107	4730	4.62523323423235e-37	2.14139714858124e-26	2.15991379142017e-11	0.999999999977533	8.74910673171952e-13	12:68099200	rs12825700	chr12.1		12	68099200	12:68714668	1.28148e-15	12:68099200	8.64256337823809e-32	5275	7025	0.999983745630798	1	67687042	69686411	ENSG00000111581	ENSG00000111581	protein_coding	68686978	1	-587778	27690	-587778	14	2	14	67687042	69686411	1999369	223788
UC_DeLange_28067908_1	UC (DeLange, EUR)	IMD	Th1_17_Sch	Th1_17_Sch	CD4	Sorted cell	ENSG00000251301	LINC02384	4643	1.28270139262503e-30	2.14126333015897e-26	5.99002101710117e-05	0.999937503610963	2.59617886757987e-06	12:68099200	rs12825700	chr12.1		12	68099200	12:68453776	6.24095e-12	12:68099200	8.64256337823809e-32	5219	6949	0.999939166364002	1	67451682	69451579	ENSG00000251301	ENSG00000251301	lncRNA	68498024	-1	398824	44248	398824	6	1	6	67451682	69451579	1999897	223787
UC_DeLange_28067908_1	UC (DeLange, EUR)	IMD	Th1_17_Sch	Th1_17_Sch	CD4	Sorted cell	ENSG00000255733	IFNG-AS1	4404	4.60804548428705e-38	2.14139714862428e-26	2.15188737280076e-12	0.999999999997627	2.20210943608228e-13	12:68099200	rs12825700	chr12.1		12	68099200	12:68019898	3.24021e-16	12:68099200	8.64256337823809e-32	4940	6767	0.999999861932186	1	66990028	68989056	ENSG00000255733	ENSG00000255733	lncRNA	67989529	1	109671	30369	109671	1	0	1	66990028	68989056	1999028	223784
UC_DeLange_28067908_1	UC (DeLange, EUR)	IMD	Th1_17_Sch	Th1_17_Sch	CD4	Sorted cell	ENSG00000273824	AC008033.3	4680	5.22948102345935e-27	1.59724845103709e-26	0.244208834723003	0.745870968351946	0.00992019692505396	12:68103628	rs12817473	chr12.1		12	68103628	12:68449411	6.33145e-08	12:68099200	8.64256337823809e-32	5258	6992	0.97055494902017	1	67427765	69427634	ENSG00000273824	ENSG00000273824	lncRNA	68427737	-1	324109	-21674	328537	4	0	4	67427765	69427634	1999869	223786
UC_DeLange_28067908_1	UC (DeLange, EUR)	IMD	Th1_17_Sch	Th1_17_Sch	CD4	Sorted cell	ENSG00000122034	GTF3A	5438	8.53851497580316e-20	4.45672423439378e-09	1.91587239596806e-11	0.999999995469103	5.50139729138366e-11	13:27424632	rs1049302	chr13.1		13	27424632	13:27424632	1.14156e-15	13:26962835	7.41310941658773e-15	6093	7872	0.999999999272519	0.999999998510092	26424889	28424045	ENSG00000122034	ENSG00000122034	protein_coding	27424619	1	13	13	-461784	0	0	8	26424889	28424045	1999156	223789
UC_DeLange_28067908_1	UC (DeLange, EUR)	IMD	Th1_17_Sch	Th1_17_Sch	CD4	Sorted cell	ENSG00000166938	DIS3L	4667	0.000632188122083266	0.000327386740323102	0.636935321972156	0.329780489542452	0.0323246136229861	15:67163292	rs56062135	chr15.1		15	67163292	15:66280354	9.6722e-08	15:67163292	4.66516766405564e-09	5492	6830	0.910486558392437	0.999759559573374	65293399	67293123	ENSG00000166938	ENSG00000166938	protein_coding	66293568	1	869724	-13214	869724	18	1	18	65293399	67293123	1999724	223790
UC_DeLange_28067908_1	UC (DeLange, EUR)	IMD	Th1_17_Sch	Th1_17_Sch	CD4	Sorted cell	ENSG00000169032	MAP2K1	4630	5.02310578543586e-07	0.000991025911858602	0.000506084019041199	0.998470599537118	3.1788221403275e-05	15:67163292	rs56062135	chr15.1		15	67163292	15:66509599	2.30729e-10	15:67163292	4.66516766405564e-09	5445	6725	0.962325744576852	0.99975993302193	65388021	67383209	ENSG00000169032	ENSG00000169032	protein_coding	66386912	1	776380	122687	776380	15	6	15	65388021	67384901	1996880	223791
UC_DeLange_28067908_1	UC (DeLange, EUR)	IMD	Th1_17_Sch	Th1_17_Sch	CD4	Sorted cell	ENSG00000166847	DCTN5	4421	2.49060704531291e-25	0.000490952976185135	5.07050257557902e-22	0.999506655619404	2.39140440834215e-06	16:23659276	rs34514	chr16.1		16	23659276	16:23659276	1.0687e-20	16:23835741	4.35795139232112e-09	5220	6774	1	0.999484779064264	22701658	24639920	ENSG00000166847	ENSG00000166847	protein_coding	23641466	1	17810	17810	194275	0	0	3	22642131	24639920	1997789	223793
UC_DeLange_28067908_1	UC (DeLange, EUR)	IMD	Th1_17_Sch	Th1_17_Sch	CD4	Sorted cell	ENSG00000103365	GGA2	4113	2.07473357010026e-07	0.000490739066317883	0.000422381284902761	0.999063159791289	2.35123841333597e-05	16:23835741	rs11645239	chr16.1		16	23835741	16:23425037	9.55323e-10	16:23835741	4.35795139232112e-09	4870	6386	0.942758843195256	0.999482926117827	22701658	24521912	ENSG00000103365	ENSG00000103365	protein_coding	23510494	-1	-325247	85457	-325247	10	4	10	22534018	24521912	1987894	223792
UC_DeLange_28067908_1	UC (DeLange, EUR)	IMD	Th1_17_Sch	Th1_17_Sch	CD4	Sorted cell	ENSG00000166501	PRKCB	4554	0.000322657605581945	0.000155691865546994	0.656885565741151	0.316915328872134	0.0257207559155861	16:23835741	rs11645239	chr16.1		16	23835741	16:24027454	7.42232e-08	16:23835741	4.35795139232112e-09	5342	7011	0.922176899777197	0.999480100599035	22836640	24835722	ENSG00000166501	ENSG00000166501	protein_coding	23835983	1	-242	191471	-242	0	0	0	22836640	24835722	1999082	223794
UC_DeLange_28067908_1	UC (DeLange, EUR)	IMD	Th1_17_Sch	Th1_17_Sch	CD4	Sorted cell	ENSG00000131153	GINS2	7510	2.59994797579366e-06	0.000122337867110644	0.0207880427117742	0.978158092240102	0.000928927233036682	16:85976134	rs16940186	chr16.4		16	85976134	16:85687349	1.72099e-08	16:85976134	2.28098564767429e-10	8731	10376	0.901844832925045	0.999964619507731	84690550	86690067	ENSG00000131153	ENSG00000131153	protein_coding	85688954	-1	-287180	1605	-287180	14	0	14	84690550	86690067	1999517	223797
UC_DeLange_28067908_1	UC (DeLange, EUR)	IMD	Th1_17_Sch	Th1_17_Sch	CD4	Sorted cell	ENSG00000135709	KIAA0513	7703	2.1600030538064e-06	0.000129167664192326	0.0164326744065928	0.982668578150517	0.000767419775644007	16:85976134	rs16940186	chr16.4		16	85976134	16:85056751	3.15426e-08	16:85976134	2.28098564767429e-10	8798	10905	0.949589754940923	0.999954707937156	84028193	86026973	ENSG00000135709	ENSG00000135709	protein_coding	85027795	1	948339	28956	948339	23	0	23	84028193	86026973	1998780	223796
UC_DeLange_28067908_1	UC (DeLange, EUR)	IMD	Th1_17_Sch	Th1_17_Sch	CD4	Sorted cell	ENSG00000008838	MED24	3355	4.14084170797754e-15	6.88166571761026e-13	0.00597352637828372	0.992737899055978	0.00128857456504862	17:39783586	rs12942330	chr17.1		17	39783586	17:40021029	1.74572e-08	17:39783586	5.65879383670689e-18	3875	5684	0.915588690410133	0.999999999997923	39062519	41061195	ENSG00000008838	ENSG00000008838	protein_coding	40054408	-1	270822	33379	270822	12	0	12	39062248	41061195	1998947	223802
UC_DeLange_28067908_1	UC (DeLange, EUR)	IMD	Th1_17_Sch	Th1_17_Sch	CD4	Sorted cell	ENSG00000167914	GSDMA	2995	4.42584262830727e-13	2.234687274569e-13	0.638466513592919	0.322294709427211	0.0392387769792061	17:39783586	rs12942330	chr17.1		17	39783586	17:39962215	4.85785e-08	17:39783586	5.65879383670689e-18	3532	5341	0.94162987852719	0.999999999997919	38955115	40952801	ENSG00000167914	ENSG00000167914	protein_coding	39963004	1	-179418	-789	-179418	8	0	8	38953829	40952801	1998972	223800
UC_DeLange_28067908_1	UC (DeLange, EUR)	IMD	Th1_17_Sch	Th1_17_Sch	CD4	Sorted cell	ENSG00000172057	ORMDL3	2908	1.48797585263352e-21	2.3462688955806e-13	2.1465353260984e-09	0.337144100061648	0.662855897791585	17:39884510	rs2872507	chr17.1		17	39884510	17:39924659	1.83453e-14	17:39783586	5.65879383670689e-18	3491	5247	0.925887904141408	0.999999999997917	38927974	40927543	ENSG00000172057	ENSG00000172057	protein_coding	39927601	-1	43091	2942	144015	1	0	5	38927602	40927543	1999941	223799
UC_DeLange_28067908_1	UC (DeLange, EUR)	IMD	Th1_17_Sch	Th1_17_Sch	CD4	Sorted cell	ENSG00000131748	STARD3	2748	5.24844020698489e-14	6.31960996922519e-13	0.075713340986762	0.911633712087347	0.0126529469252071	17:39887396	rs12936409	chr17.1		17	39887396	17:39668086	1.26743e-07	17:39783586	5.65879383670689e-18	3388	5060	0.92280083269947	0.999999999997964	38637899	40636744	ENSG00000131748	ENSG00000131748	protein_coding	39637144	1	250252	30942	146442	10	1	6	38637899	40636744	1998845	223798
UC_DeLange_28067908_1	UC (DeLange, EUR)	IMD	Th1_17_Sch	Th1_17_Sch	CD4	Sorted cell	ENSG00000126351	THRA	3352	8.91585223454571e-32	6.9319886541865e-13	1.28618967504438e-19	0.999999999999304	6.81508230729745e-15	17:40096407	rs883871	chr17.1		17	40096407	17:40096407	1.88144e-19	17:39783586	5.65879383670689e-18	3864	5682	0.999999999999998	0.999999999997923	39058397	41058153	ENSG00000126351	ENSG00000126351	protein_coding	40062965	1	33442	33442	-279379	0	0	13	39058397	41058246	1999849	223801
UC_DeLange_28067908_1	UC (DeLange, EUR)	IMD	Th1_17_Sch	Th1_17_Sch	CD4	Sorted cell	ENSG00000141698	NT5C3B	3815	5.77135646981692e-36	6.45682988221887e-06	8.93831650505433e-31	0.999993492041116	5.11290029857809e-08	17:41827568	rs1046403	chr17.2		17	41827568	17:41827568	1.16139e-23	17:42607919	1.91542518586541e-11	4854	5442	0.970093639884369	0.999894115227783	40836268	42834002	ENSG00000141698	ENSG00000141698	protein_coding	41836232	-1	8664	8664	-771687	0	0	39	40836268	42834002	1997734	223803
UC_DeLange_28067908_1	UC (DeLange, EUR)	IMD	Th1_17_Sch	Th1_17_Sch	CD4	Sorted cell	ENSG00000141698	NT5C3B	3815	5.77135646981692e-36	6.45682988221887e-06	8.93831650505433e-31	0.999993492041116	5.11290029857809e-08	17:41827568	rs1046403	chr17.3		17	41827568	17:41827568	1.16139e-23	17:42607919	1.91542518586541e-11	4854	5442	0.970093639884369	0.999894115227783	40836268	42834002	ENSG00000141698	ENSG00000141698	protein_coding	41836232	-1	8664	8664	-771687	0	0	39	40836268	42834002	1997734	223803
UC_DeLange_28067908_1	UC (DeLange, EUR)	IMD	Th1_17_Sch	Th1_17_Sch	CD4	Sorted cell	ENSG00000108771	DHX58	2975	1.79185601602651e-07	6.27036610063103e-06	0.0277511407799373	0.971112667406922	0.00112974226143876	17:42607919	rs11651246	chr17.2		17	42607919	17:42112643	1.27512e-10	17:42607919	1.91542518586541e-11	3855	4584	0.993727056168	0.999894054717123	41112827	43112347	ENSG00000108771	ENSG00000108771	protein_coding	42112714	-1	-495205	71	-495205	27	0	27	41112823	43112347	1999524	223804
UC_DeLange_28067908_1	UC (DeLange, EUR)	IMD	Th1_17_Sch	Th1_17_Sch	CD4	Sorted cell	ENSG00000108771	DHX58	2975	1.79185601602651e-07	6.27036610063103e-06	0.0277511407799373	0.971112667406922	0.00112974226143876	17:42607919	rs11651246	chr17.3		17	42607919	17:42112643	1.27512e-10	17:42607919	1.91542518586541e-11	3855	4584	0.993727056168	0.999894054717123	41112827	43112347	ENSG00000108771	ENSG00000108771	protein_coding	42112714	-1	-495205	71	-495205	27	0	27	41112823	43112347	1999524	223804
UC_DeLange_28067908_1	UC (DeLange, EUR)	IMD	Th1_17_Sch	Th1_17_Sch	CD4	Sorted cell	ENSG00000108774	RAB5C	2906	1.29099964700062e-07	6.32071811349304e-06	0.0199941939653625	0.978911057462422	0.00108829875413753	17:42607919	rs11651246	chr17.2		17	42607919	17:42118063	5.36997e-09	17:42607919	1.91542518586541e-11	3744	4512	0.928141938279261	0.99989405328155	41155159	43154829	ENSG00000108774	ENSG00000108774	protein_coding	42154989	-1	-452930	36926	-452930	22	4	22	41155110	43154829	1999719	223805
UC_DeLange_28067908_1	UC (DeLange, EUR)	IMD	Th1_17_Sch	Th1_17_Sch	CD4	Sorted cell	ENSG00000108774	RAB5C	2906	1.29099964700062e-07	6.32071811349304e-06	0.0199941939653625	0.978911057462422	0.00108829875413753	17:42607919	rs11651246	chr17.3		17	42607919	17:42118063	5.36997e-09	17:42607919	1.91542518586541e-11	3744	4512	0.928141938279261	0.99989405328155	41155159	43154829	ENSG00000108774	ENSG00000108774	protein_coding	42154989	-1	-452930	36926	-452930	22	4	22	41155110	43154829	1999719	223805
UC_DeLange_28067908_1	UC (DeLange, EUR)	IMD	Th1_17_Sch	Th1_17_Sch	CD4	Sorted cell	ENSG00000141219	MTNAP1	5307	5.63555097222497e-09	1.52222867129086e-06	0.0036879541906932	0.996159547406188	0.000150970538896215	17:72643257	rs8073117	chr17.4		17	72643257	17:73241468	5.71619e-09	17:72643257	5.9852560652701e-12	6139	7713	0.931976562524407	0.999999461455705	72232703	74232069	ENSG00000141219	ENSG00000141219	protein_coding	73232433	1	-589176	9035	-589176	8	0	8	72232703	74232069	1999366	223807
UC_DeLange_28067908_1	UC (DeLange, EUR)	IMD	Th1_17_Sch	Th1_17_Sch	CD4	Sorted cell	ENSG00000227036	LINC00511	4934	6.35276939044453e-07	8.18466156845565e-07	0.415730801790743	0.535513925283779	0.0487538191823816	17:72643257	rs8073117	chr17.4		17	72643257	17:72639141	1.57532e-08	17:72643257	5.9852560652701e-12	5759	6993	0.909853370072642	0.999999442784349	71640684	73640443	ENSG00000227036	ENSG00000227036	lncRNA	72592804	-1	-50453	-46337	-50453	0	0	0	71640566	73640443	1999877	223806
UC_DeLange_28067908_1	UC (DeLange, EUR)	IMD	Th1_17_Sch	Th1_17_Sch	CD4	Sorted cell	ENSG00000105186	ANKRD27	5196	2.22842143514274e-08	1.77399421088997e-08	0.544478534606307	0.433402395109012	0.0221190302605255	19:33263138	rs10408351	chr19.1		19	33263138	19:32998930	3.05723e-08	19:33263138	3.24291643201126e-14	5879	7409	0.924763987208375	0.999999986230534	31677239	33675748	ENSG00000105186	ENSG00000105186	protein_coding	32675180	-1	-587958	-323750	-587958	15	8	15	31676897	33675748	1998851	223812
UC_DeLange_28067908_1	UC (DeLange, EUR)	IMD	Th1_17_Sch	Th1_17_Sch	CD4	Sorted cell	ENSG00000101104	PABPC1L	4809	3.8666011867193e-26	7.55199861370201e-24	0.00509289869975178	0.994712073499078	0.000195027801167884	20:44436388	rs6017342	chr20.1		20	44436388	20:44915887	4.20847e-09	20:44436388	2.78591071656385e-30	5414	6767	0.972528211089383	1	43910234	45909845	ENSG00000101104	ENSG00000101104	protein_coding	44910060	1	-473672	5827	-473672	10	0	10	43910234	45909845	1999611	223823
UC_DeLange_28067908_1	UC (DeLange, EUR)	IMD	Th1_17_Sch	Th1_17_Sch	CD4	Sorted cell	ENSG00000196839	ADA	4520	2.30662843466439e-24	5.20117466044288e-24	0.303817859366047	0.685051123769139	0.0111310168648161	20:44436388	rs6017342	chr20.1		20	44436388	20:44670823	1.60754e-07	20:44436388	2.78591071656385e-30	5053	6588	0.946001161559978	1	43653194	45652101	ENSG00000196839	ENSG00000196839	protein_coding	44651699	-1	215311	-19124	215311	4	0	4	43652744	45652101	1999357	223822
UC_DeLange_28067908_1	UC (DeLange, EUR)	IMD	Th1_17_Sch	Th1_17_Sch	CD4	Sorted cell	ENSG00000101161	PRPF6	3854	8.11539759551705e-14	1.24475614506923e-10	0.000651524815809742	0.999321925397773	2.65496618601364e-05	20:63697746	rs6062496	chr20.2		20	63697746	20:64009856	5.07614e-11	20:63697746	7.59268588685494e-17	4399	5343	0.999334775457468	0.999999733698128	62981276	64287540	ENSG00000101161	ENSG00000101161	protein_coding	63981132	1	-283386	28724	-283386	19	0	19	62981170	64302324	1321154	223826
UC_DeLange_28067908_1	UC (DeLange, EUR)	IMD	Th1_17_Sch	Th1_17_Sch	CD4	Sorted cell	ENSG00000101161	PRPF6	3854	8.11539759551705e-14	1.24475614506923e-10	0.000651524815809742	0.999321925397773	2.65496618601364e-05	20:63697746	rs6062496	chr20.3		20	63697746	20:64009856	5.07614e-11	20:63697746	7.59268588685494e-17	4399	5343	0.999334775457468	0.999999733698128	62981276	64287540	ENSG00000101161	ENSG00000101161	protein_coding	63981132	1	-283386	28724	-283386	19	0	19	62981170	64302324	1321154	223826
UC_DeLange_28067908_1	UC (DeLange, EUR)	IMD	Th1_17_Sch	Th1_17_Sch	CD4	Sorted cell	ENSG00000125534	PPDPF	5214	2.12494298074052e-20	1.24560068871655e-10	1.70595841776339e-10	0.999999999692832	1.20148389867794e-11	20:63697746	rs6062496	chr20.2		20	63697746	20:63521166	3.61005e-15	20:63697746	7.59268588685494e-17	6016	7392	0.999999999979883	0.999999733690258	62544538	64287540	ENSG00000125534	ENSG00000125534	protein_coding	63520765	1	176981	401	176981	11	0	11	62520822	64302324	1781502	223824
UC_DeLange_28067908_1	UC (DeLange, EUR)	IMD	Th1_17_Sch	Th1_17_Sch	CD4	Sorted cell	ENSG00000125534	PPDPF	5214	2.12494298074052e-20	1.24560068871655e-10	1.70595841776339e-10	0.999999999692832	1.20148389867794e-11	20:63697746	rs6062496	chr20.3		20	63697746	20:63521166	3.61005e-15	20:63697746	7.59268588685494e-17	6016	7392	0.999999999979883	0.999999733690258	62544538	64287540	ENSG00000125534	ENSG00000125534	protein_coding	63520765	1	176981	401	176981	11	0	11	62520822	64302324	1781502	223824
UC_DeLange_28067908_1	UC (DeLange, EUR)	IMD	Th1_17_Sch	Th1_17_Sch	CD4	Sorted cell	ENSG00000130590	SAMD10	3855	2.56259038631039e-15	1.24557410192609e-10	2.05731291632461e-05	0.99997865357594	7.73170340648655e-07	20:63697746	rs6062496	chr20.2		20	63697746	20:63984491	1.65456e-12	20:63697746	7.59268588685494e-17	4401	5346	0.99642386984694	0.999999733698117	62980435	64287540	ENSG00000130590	ENSG00000130590	protein_coding	63979642	-1	281896	-4849	281896	18	1	18	62980048	64302324	1322276	223825
UC_DeLange_28067908_1	UC (DeLange, EUR)	IMD	Th1_17_Sch	Th1_17_Sch	CD4	Sorted cell	ENSG00000130590	SAMD10	3855	2.56259038631039e-15	1.24557410192609e-10	2.05731291632461e-05	0.99997865357594	7.73170340648655e-07	20:63697746	rs6062496	chr20.3		20	63697746	20:63984491	1.65456e-12	20:63697746	7.59268588685494e-17	4401	5346	0.99642386984694	0.999999733698117	62980435	64287540	ENSG00000130590	ENSG00000130590	protein_coding	63979642	-1	281896	-4849	281896	18	1	18	62980048	64302324	1322276	223825
UC_DeLange_28067908_1	UC (DeLange, EUR)	IMD	Th1_17_Sch	Th1_17_Sch	CD4	Sorted cell	ENSG00000196421	C20orf204	3689	2.69895385284414e-11	9.6556488562921e-11	0.216678898495818	0.775163800552613	0.00815730082802228	20:63697746	rs6062496	chr20.2		20	63697746	20:64040424	2.06453e-07	20:63697746	7.59268588685494e-17	4203	5097	0.969483898725254	0.999999733699487	63034465	64287540	ENSG00000196421	ENSG00000196421	protein_coding	64036182	1	-338436	4242	-338436	20	0	20	63034465	64302324	1267859	223827
UC_DeLange_28067908_1	UC (DeLange, EUR)	IMD	Th1_17_Sch	Th1_17_Sch	CD4	Sorted cell	ENSG00000196421	C20orf204	3689	2.69895385284414e-11	9.6556488562921e-11	0.216678898495818	0.775163800552613	0.00815730082802228	20:63697746	rs6062496	chr20.3		20	63697746	20:64040424	2.06453e-07	20:63697746	7.59268588685494e-17	4203	5097	0.969483898725254	0.999999733699487	63034465	64287540	ENSG00000196421	ENSG00000196421	protein_coding	64036182	1	-338436	4242	-338436	20	0	20	63034465	64302324	1267859	223827
UC_DeLange_28067908_1	UC (DeLange, EUR)	IMD	Th1_17_Sch	Th1_17_Sch	CD4	Sorted cell	ENSG00000182093	GET1	6000	3.47265500074387e-28	6.72295355043229e-27	0.0490215988690392	0.949039237368904	0.0019391637620598	21:39094373	rs2836881	chr21.2		21	39094373	21:39397881	2.16339e-08	21:39094373	9.3832325346687e-33	6683	8110	0.962855142297948	1	38377724	40377619	ENSG00000182093	ENSG00000182093	protein_coding	39380326	1	-285953	17555	-285953	7	1	7	38377724	40377619	1999895	223828
UC_DeLange_28067908_1	UC (DeLange, EUR)	IMD	Th1_17_Sch	Th1_17_Sch	CD4	Sorted cell	ENSG00000100311	PDGFB	3516	8.40635775507925e-09	2.17378017144871e-05	0.000386535657892297	0.999533299613708	5.84185203266064e-05	22:39234282	rs2247128	chr22.1		22	39234282	22:39234282	8.62643e-11	22:39266475	4.6573240981361e-11	4102	5590	0.937565166326163	0.999959935110149	38246337	40244512	ENSG00000100311	ENSG00000100311	protein_coding	39244982	-1	10700	10700	-21493	1	1	0	38245276	40244512	1999236	223838
UC_DeLange_28067908_1	UC (DeLange, EUR)	IMD	Th1_17_Sch	Th1_17_Sch	CD4	Sorted cell	ENSG00000100311	PDGFB	3516	8.40635775507925e-09	2.17378017144871e-05	0.000386535657892297	0.999533299613708	5.84185203266064e-05	22:39234282	rs2247128	chr22.2		22	39234282	22:39234282	8.62643e-11	22:39266475	4.6573240981361e-11	4102	5590	0.937565166326163	0.999959935110149	38246337	40244512	ENSG00000100311	ENSG00000100311	protein_coding	39244982	-1	10700	10700	-21493	1	1	0	38245276	40244512	1999236	223838
UC_DeLange_28067908_1	UC (DeLange, EUR)	IMD	Th1_17_Sch	Th1_17_Sch	CD4	Sorted cell	ENSG00000100201	DDX17	3919	1.9506598323123e-09	2.17453888361383e-05	8.96941779903683e-05	0.999884618044045	3.94043847020244e-06	22:39266475	rs9611131	chr22.1		22	39266475	22:38493652	6.61523e-11	22:39266475	4.6573240981361e-11	4587	5957	0.965098962442713	0.999959719514864	37508244	39507452	ENSG00000100201	ENSG00000100201	protein_coding	38506311	-1	-760164	12659	-760164	36	0	36	37508244	39507452	1999208	223834
UC_DeLange_28067908_1	UC (DeLange, EUR)	IMD	Th1_17_Sch	Th1_17_Sch	CD4	Sorted cell	ENSG00000100201	DDX17	3919	1.9506598323123e-09	2.17453888361383e-05	8.96941779903683e-05	0.999884618044045	3.94043847020244e-06	22:39266475	rs9611131	chr22.2		22	39266475	22:38493652	6.61523e-11	22:39266475	4.6573240981361e-11	4587	5957	0.965098962442713	0.999959719514864	37508244	39507452	ENSG00000100201	ENSG00000100201	protein_coding	38506311	-1	-760164	12659	-760164	36	0	36	37508244	39507452	1999208	223834
UC_DeLange_28067908_1	UC (DeLange, EUR)	IMD	Th1_17_Sch	Th1_17_Sch	CD4	Sorted cell	ENSG00000100298	APOBEC3H	3681	5.18646910235793e-06	1.62834032123924e-05	0.238480137106891	0.748705034060807	0.0127933589599879	22:39266475	rs9611131	chr22.1		22	39266475	22:39088915	2.26648e-08	22:39266475	4.6573240981361e-11	4311	5718	0.974149644890752	0.999959895878835	38098984	40096796	ENSG00000100298	ENSG00000100298	protein_coding	39097244	1	169231	-8329	169231	5	1	5	38097287	40096796	1999509	223837
UC_DeLange_28067908_1	UC (DeLange, EUR)	IMD	Th1_17_Sch	Th1_17_Sch	CD4	Sorted cell	ENSG00000100298	APOBEC3H	3681	5.18646910235793e-06	1.62834032123924e-05	0.238480137106891	0.748705034060807	0.0127933589599879	22:39266475	rs9611131	chr22.2		22	39266475	22:39088915	2.26648e-08	22:39266475	4.6573240981361e-11	4311	5718	0.974149644890752	0.999959895878835	38098984	40096796	ENSG00000100298	ENSG00000100298	protein_coding	39097244	1	169231	-8329	169231	5	1	5	38097287	40096796	1999509	223837
UC_DeLange_28067908_1	UC (DeLange, EUR)	IMD	Th1_17_Sch	Th1_17_Sch	CD4	Sorted cell	ENSG00000221890	NPTXR	3658	9.48084940229113e-06	1.1833956947047e-05	0.435941217034617	0.544100146458951	0.0199373217000833	22:39266475	rs9611131	chr22.1		22	39266475	22:38849613	9.06138e-08	22:39266475	4.6573240981361e-11	4289	5636	0.951674117477472	0.999960176258124	37845425	39841193	ENSG00000221890	ENSG00000221890	protein_coding	38844028	-1	-422447	-5585	-422447	17	0	17	37844361	39843606	1999245	223835
UC_DeLange_28067908_1	UC (DeLange, EUR)	IMD	Th1_17_Sch	Th1_17_Sch	CD4	Sorted cell	ENSG00000221890	NPTXR	3658	9.48084940229113e-06	1.1833956947047e-05	0.435941217034617	0.544100146458951	0.0199373217000833	22:39266475	rs9611131	chr22.2		22	39266475	22:38849613	9.06138e-08	22:39266475	4.6573240981361e-11	4289	5636	0.951674117477472	0.999960176258124	37845425	39841193	ENSG00000221890	ENSG00000221890	protein_coding	38844028	-1	-422447	-5585	-422447	17	0	17	37844361	39843606	1999245	223835
UC_DeLange_28067908_1	UC (DeLange, EUR)	IMD	Th1_17_Sch	Th1_17_Sch	CD4	Sorted cell	ENSG00000239713	APOBEC3G	3699	5.85637716524054e-07	2.1114994505853e-05	0.0269283324051235	0.970888730934307	0.00216123602834774	22:39266475	rs9611131	chr22.1		22	39266475	22:39086804	1.16738e-09	22:39266475	4.6573240981361e-11	4342	5712	0.993442707931882	0.999960013264555	38077162	40076395	ENSG00000239713	ENSG00000239713	protein_coding	39077275	1	189200	9529	189200	7	0	7	38077162	40076395	1999233	223836
UC_DeLange_28067908_1	UC (DeLange, EUR)	IMD	Th1_17_Sch	Th1_17_Sch	CD4	Sorted cell	ENSG00000239713	APOBEC3G	3699	5.85637716524054e-07	2.1114994505853e-05	0.0269283324051235	0.970888730934307	0.00216123602834774	22:39266475	rs9611131	chr22.2		22	39266475	22:39086804	1.16738e-09	22:39266475	4.6573240981361e-11	4342	5712	0.993442707931882	0.999960013264555	38077162	40076395	ENSG00000239713	ENSG00000239713	protein_coding	39077275	1	189200	9529	189200	7	0	7	38077162	40076395	1999233	223836
UC_DeLange_28067908_1	UC (DeLange, EUR)	IMD	Th1_17_Sch	Th1_17_Sch	CD4	Sorted cell	ENSG00000188511	MIR3667HG	7728	6.85388617458476e-24	3.34193774436104e-05	2.05080306672944e-19	0.999966442190561	1.38431993572842e-07	22:49637024	rs5770604	chr22.3		22	49637024	22:49637024	3.02578e-19	22:50001001	1.56670319956263e-10	9074	10684	0.999885009975198	0.999991724466873	48657624	50657521	ENSG00000188511	ENSG00000188511	lncRNA	49657504	-1	20480	20480	-343497	0	0	14	48657624	50657521	1999897	223839
UC_DeLange_28067908_1	UC (DeLange, EUR)	IMD	Th1_17_Sch	Th1_17_Sch	CD4	Sorted cell	ENSG00000079974	RABL2B	2767	2.24772664330438e-05	7.6243555643496e-06	0.718625676806066	0.24368464578732	0.0376595757846158	22:50001001	rs137845	chr22.3		22	50001001	22:50725482	2.6583e-07	22:50001001	1.56670319956263e-10	3334	4208	0.93527972429281	0.99999543712941	49784322	50799821	ENSG00000079974	ENSG00000079974	protein_coding	50783636	-1	782635	58154	782635	43	1	43	49784322	50804129	1019807	223844
UC_DeLange_28067908_1	UC (DeLange, EUR)	IMD	Th1_17_Sch	Th1_17_Sch	CD4	Sorted cell	ENSG00000100288	CHKB	3262	4.26893330927044e-06	2.68260138211592e-05	0.136483088042231	0.857649232008455	0.0058365850021845	22:50001001	rs137845	chr22.3		22	50001001	22:50570783	1.70289e-09	22:50001001	1.56670319956263e-10	3896	4936	0.936250532608876	0.999994814064493	49602408	50799821	ENSG00000100288	ENSG00000100288	protein_coding	50582849	-1	581848	12066	581848	36	2	36	49602408	50804129	1201721	223843
UC_DeLange_28067908_1	UC (DeLange, EUR)	IMD	Th1_17_Sch	Th1_17_Sch	CD4	Sorted cell	ENSG00000205559	CHKB-DT	3293	1.3824362321132e-07	3.1133776270517e-05	0.0044198200074465	0.995385094653927	0.000163813318731451	22:50001001	rs137845	chr22.3		22	50001001	22:50586086	1.14213e-10	22:50001001	1.56670319956263e-10	3930	5000	0.911528728543327	0.999994770059996	49583550	50799821	ENSG00000205559	ENSG00000205559	lncRNA	50586605	1	-585604	-519	-585604	37	0	37	49583550	50804129	1220579	223841
UC_DeLange_28067908_1	UC (DeLange, EUR)	IMD	Th1_17_Sch	Th1_17_Sch	CD4	Sorted cell	ENSG00000254413	CHKB-CPT1B	3293	1.89770826933929e-08	3.12562073191973e-05	0.000606720858603456	0.999299569809935	6.24341470600505e-05	22:50001001	rs137845	chr22.3		22	50001001	22:50572510	1.62673e-10	22:50001001	1.56670319956263e-10	3930	5000	0.999863889003417	0.999994770059996	49583550	50799821	ENSG00000254413	ENSG00000254413	protein_coding	50579752	-1	578751	7242	578751	35	1	35	49583550	50804129	1220579	223842
UC_DeLange_28067908_1	UC (DeLange, EUR)	IMD	Th1_17_Sch	Th1_17_Sch	CD4	Sorted cell	ENSG00000205560	CPT1B	3300	2.06341023382847e-19	3.12771244283446e-05	6.59697834406345e-15	0.999968445543086	2.7733247969935e-07	22:50573952	rs12627787	chr22.3		22	50573952	22:50573952	6.75358e-18	22:50001001	1.56670319956263e-10	3937	5013	0.99999999999999	0.999994762865998	49579823	50799821	ENSG00000205560	ENSG00000205560	protein_coding	50578427	-1	4475	4475	577426	0	0	34	49579823	50804129	1224306	223840
UC_DeLange_28067908_1	UC (DeLange, EUR)	IMD	Th1_UT	Th1_UT	CD4	Sorted cell	ENSG00000116288	PARK7	3606	1.75344872712286e-12	1.80879077992471e-06	7.82990354139387e-07	0.807317603945566	0.192679804271547	1:8035440	rs225132	chr1.2		1	8035440	1:7958975	1.31332e-26	1:8119684	3.54348110546658e-11	5029	6086	0.98025173037052	0.994033797435153	6954384	8953933	ENSG00000116288.12	PARK7	protein_coding	7961711	1	73729	-2736	157973	4	0	5	6954384	8953933	1999549	229902
UC_DeLange_28067908_1	UC (DeLange, EUR)	IMD	Th1_UT	Th1_UT	CD4	Sorted cell	ENSG00000284747	AL034417.4	3631	1.35017265478464e-19	1.81627481713499e-06	6.02910226466919e-14	0.810666247639305	0.189331936085816	1:8035440	rs225132	chr1.2		1	8035440	1:8014812	5.53397e-22	1:8119684	3.54348110546658e-11	5064	6118	0.983520528975429	0.994033795735424	6991892	8989589	ENSG00000284747.1	AL034417.4	lncRNA	7991134	1	44306	23678	128550	2	1	3	6991892	8990352	1998460	229930
UC_DeLange_28067908_1	UC (DeLange, EUR)	IMD	Th1_UT	Th1_UT	CD4	Sorted cell	ENSG00000142599	RERE	3497	4.49989592037966e-08	2.1926691984981e-06	0.0200939667664858	0.979119343759645	0.000784451805710986	1:8119684	rs9434993	chr1.2		1	8119684	1:8429242	1.82846e-16	1:8119684	3.54348110546658e-11	5116	5895	0.976063127213348	0.994033622704486	7817874	9815944	ENSG00000142599.17	RERE	protein_coding	8817640	-1	697956	388398	697956	4	2	4	7817874	9817121	1999247	229909
UC_DeLange_28067908_1	UC (DeLange, EUR)	IMD	Th1_UT	Th1_UT	CD4	Sorted cell	ENSG00000053371	AKR7A2	5066	3.73428193372636e-38	9.53063525836343e-38	0.278137167362687	0.709837695832685	0.0120251368046261	1:19901230	rs4654925	chr1.3		1	19901230	1:19467693	2.75044e-07	1:19901230	3.45118807196152e-44	6669	8223	0.918262359820305	1	18312760	20310881	ENSG00000053371.12	AKR7A2	protein_coding	19312144	-1	-589086	-155549	-589086	10	1	10	18312760	20311314	1998554	229898
UC_DeLange_28067908_1	UC (DeLange, EUR)	IMD	Th1_UT	Th1_UT	CD4	Sorted cell	ENSG00000053371	AKR7A2	5066	3.73428193372636e-38	9.53063525836343e-38	0.278137167362687	0.709837695832685	0.0120251368046261	1:19901230	rs4654925	chr1.4		1	19901230	1:19467693	2.75044e-07	1:19901230	3.45118807196152e-44	6669	8223	0.918262359820305	1	18312760	20310881	ENSG00000053371.12	AKR7A2	protein_coding	19312144	-1	-589086	-155549	-589086	10	1	10	18312760	20311314	1998554	229898
UC_DeLange_28067908_1	UC (DeLange, EUR)	IMD	Th1_UT	Th1_UT	CD4	Sorted cell	ENSG00000053371	AKR7A2	5066	3.73428193372636e-38	9.53063525836343e-38	0.278137167362687	0.709837695832685	0.0120251368046261	1:19901230	rs4654925	chr1.5		1	19901230	1:19467693	2.75044e-07	1:19901230	3.45118807196152e-44	6669	8223	0.918262359820305	1	18312760	20310881	ENSG00000053371.12	AKR7A2	protein_coding	19312144	-1	-589086	-155549	-589086	10	1	10	18312760	20311314	1998554	229898
UC_DeLange_28067908_1	UC (DeLange, EUR)	IMD	Th1_UT	Th1_UT	CD4	Sorted cell	ENSG00000053371	AKR7A2	5066	3.73428193372636e-38	9.53063525836343e-38	0.278137167362687	0.709837695832685	0.0120251368046261	1:19901230	rs4654925	chr1.6		1	19901230	1:19467693	2.75044e-07	1:19901230	3.45118807196152e-44	6669	8223	0.918262359820305	1	18312760	20310881	ENSG00000053371.12	AKR7A2	protein_coding	19312144	-1	-589086	-155549	-589086	10	1	10	18312760	20311314	1998554	229898
UC_DeLange_28067908_1	UC (DeLange, EUR)	IMD	Th1_UT	Th1_UT	CD4	Sorted cell	ENSG00000077549	CAPZB	4787	4.30056609913103e-42	1.34255946770351e-37	3.20315202252202e-05	0.999966507347071	1.461132705099e-06	1:19901230	rs4654925	chr1.3		1	19901230	1:19339003	5.00539e-29	1:19901230	3.45118807196152e-44	6328	7954	0.90541740966362	1	18485682	20484691	ENSG00000077549.17	CAPZB	protein_coding	19485539	-1	-415691	146536	-415691	8	0	8	18485682	20484691	1999009	229901
UC_DeLange_28067908_1	UC (DeLange, EUR)	IMD	Th1_UT	Th1_UT	CD4	Sorted cell	ENSG00000077549	CAPZB	4787	4.30056609913103e-42	1.34255946770351e-37	3.20315202252202e-05	0.999966507347071	1.461132705099e-06	1:19901230	rs4654925	chr1.4		1	19901230	1:19339003	5.00539e-29	1:19901230	3.45118807196152e-44	6328	7954	0.90541740966362	1	18485682	20484691	ENSG00000077549.17	CAPZB	protein_coding	19485539	-1	-415691	146536	-415691	8	0	8	18485682	20484691	1999009	229901
UC_DeLange_28067908_1	UC (DeLange, EUR)	IMD	Th1_UT	Th1_UT	CD4	Sorted cell	ENSG00000077549	CAPZB	4787	4.30056609913103e-42	1.34255946770351e-37	3.20315202252202e-05	0.999966507347071	1.461132705099e-06	1:19901230	rs4654925	chr1.5		1	19901230	1:19339003	5.00539e-29	1:19901230	3.45118807196152e-44	6328	7954	0.90541740966362	1	18485682	20484691	ENSG00000077549.17	CAPZB	protein_coding	19485539	-1	-415691	146536	-415691	8	0	8	18485682	20484691	1999009	229901
UC_DeLange_28067908_1	UC (DeLange, EUR)	IMD	Th1_UT	Th1_UT	CD4	Sorted cell	ENSG00000077549	CAPZB	4787	4.30056609913103e-42	1.34255946770351e-37	3.20315202252202e-05	0.999966507347071	1.461132705099e-06	1:19901230	rs4654925	chr1.6		1	19901230	1:19339003	5.00539e-29	1:19901230	3.45118807196152e-44	6328	7954	0.90541740966362	1	18485682	20484691	ENSG00000077549.17	CAPZB	protein_coding	19485539	-1	-415691	146536	-415691	8	0	8	18485682	20484691	1999009	229901
UC_DeLange_28067908_1	UC (DeLange, EUR)	IMD	Th1_UT	Th1_UT	CD4	Sorted cell	ENSG00000127463	EMC1	5009	6.47587743260629e-41	1.34193444053646e-37	0.000482336962569857	0.999500943458953	1.67195784765226e-05	1:19901230	rs4654925	chr1.3		1	19901230	1:19305600	1.76863e-11	1:19901230	3.45118807196152e-44	6614	8128	0.991456915940421	1	18251581	20251461	ENSG00000127463.14	EMC1	protein_coding	19251524	-1	-649706	-54076	-649706	16	5	16	18251581	20251461	1999880	229907
UC_DeLange_28067908_1	UC (DeLange, EUR)	IMD	Th1_UT	Th1_UT	CD4	Sorted cell	ENSG00000127463	EMC1	5009	6.47587743260629e-41	1.34193444053646e-37	0.000482336962569857	0.999500943458953	1.67195784765226e-05	1:19901230	rs4654925	chr1.4		1	19901230	1:19305600	1.76863e-11	1:19901230	3.45118807196152e-44	6614	8128	0.991456915940421	1	18251581	20251461	ENSG00000127463.14	EMC1	protein_coding	19251524	-1	-649706	-54076	-649706	16	5	16	18251581	20251461	1999880	229907
UC_DeLange_28067908_1	UC (DeLange, EUR)	IMD	Th1_UT	Th1_UT	CD4	Sorted cell	ENSG00000127463	EMC1	5009	6.47587743260629e-41	1.34193444053646e-37	0.000482336962569857	0.999500943458953	1.67195784765226e-05	1:19901230	rs4654925	chr1.5		1	19901230	1:19305600	1.76863e-11	1:19901230	3.45118807196152e-44	6614	8128	0.991456915940421	1	18251581	20251461	ENSG00000127463.14	EMC1	protein_coding	19251524	-1	-649706	-54076	-649706	16	5	16	18251581	20251461	1999880	229907
UC_DeLange_28067908_1	UC (DeLange, EUR)	IMD	Th1_UT	Th1_UT	CD4	Sorted cell	ENSG00000127463	EMC1	5009	6.47587743260629e-41	1.34193444053646e-37	0.000482336962569857	0.999500943458953	1.67195784765226e-05	1:19901230	rs4654925	chr1.6		1	19901230	1:19305600	1.76863e-11	1:19901230	3.45118807196152e-44	6614	8128	0.991456915940421	1	18251581	20251461	ENSG00000127463.14	EMC1	protein_coding	19251524	-1	-649706	-54076	-649706	16	5	16	18251581	20251461	1999880	229907
UC_DeLange_28067908_1	UC (DeLange, EUR)	IMD	Th1_UT	Th1_UT	CD4	Sorted cell	ENSG00000158747	NBL1	4786	7.15719209452859e-46	1.34260442351355e-37	5.33082710618033e-09	0.999999994300822	3.68348295075962e-10	1:19901230	rs4654925	chr1.3		1	19901230	1:19638126	6.19564e-19	1:19901230	3.45118807196152e-44	6326	7967	0.982975095657677	1	18643394	20640387	ENSG00000158747.13	NBL1	protein_coding	19644311	1	256919	-6185	256919	3	0	3	18641427	20640387	1998960	229912
UC_DeLange_28067908_1	UC (DeLange, EUR)	IMD	Th1_UT	Th1_UT	CD4	Sorted cell	ENSG00000158747	NBL1	4786	7.15719209452859e-46	1.34260442351355e-37	5.33082710618033e-09	0.999999994300822	3.68348295075962e-10	1:19901230	rs4654925	chr1.4		1	19901230	1:19638126	6.19564e-19	1:19901230	3.45118807196152e-44	6326	7967	0.982975095657677	1	18643394	20640387	ENSG00000158747.13	NBL1	protein_coding	19644311	1	256919	-6185	256919	3	0	3	18641427	20640387	1998960	229912
UC_DeLange_28067908_1	UC (DeLange, EUR)	IMD	Th1_UT	Th1_UT	CD4	Sorted cell	ENSG00000158747	NBL1	4786	7.15719209452859e-46	1.34260442351355e-37	5.33082710618033e-09	0.999999994300822	3.68348295075962e-10	1:19901230	rs4654925	chr1.5		1	19901230	1:19638126	6.19564e-19	1:19901230	3.45118807196152e-44	6326	7967	0.982975095657677	1	18643394	20640387	ENSG00000158747.13	NBL1	protein_coding	19644311	1	256919	-6185	256919	3	0	3	18641427	20640387	1998960	229912
UC_DeLange_28067908_1	UC (DeLange, EUR)	IMD	Th1_UT	Th1_UT	CD4	Sorted cell	ENSG00000158747	NBL1	4786	7.15719209452859e-46	1.34260442351355e-37	5.33082710618033e-09	0.999999994300822	3.68348295075962e-10	1:19901230	rs4654925	chr1.6		1	19901230	1:19638126	6.19564e-19	1:19901230	3.45118807196152e-44	6326	7967	0.982975095657677	1	18643394	20640387	ENSG00000158747.13	NBL1	protein_coding	19644311	1	256919	-6185	256919	3	0	3	18641427	20640387	1998960	229912
UC_DeLange_28067908_1	UC (DeLange, EUR)	IMD	Th1_UT	Th1_UT	CD4	Sorted cell	ENSG00000244038	DDOST	3399	4.36029597723738e-39	1.29662153983654e-37	0.032476400911742	0.965747423692164	0.00177617539609892	1:19901230	rs4654925	chr1.3		1	19901230	1:20652339	1.00718e-13	1:19901230	3.45118807196152e-44	5092	6546	0.958213696079836	1	19662401	21660625	ENSG00000244038.9	DDOST	protein_coding	20661369	-1	760139	9030	760139	12	0	12	19662401	21660625	1998224	229926
UC_DeLange_28067908_1	UC (DeLange, EUR)	IMD	Th1_UT	Th1_UT	CD4	Sorted cell	ENSG00000244038	DDOST	3399	4.36029597723738e-39	1.29662153983654e-37	0.032476400911742	0.965747423692164	0.00177617539609892	1:19901230	rs4654925	chr1.4		1	19901230	1:20652339	1.00718e-13	1:19901230	3.45118807196152e-44	5092	6546	0.958213696079836	1	19662401	21660625	ENSG00000244038.9	DDOST	protein_coding	20661369	-1	760139	9030	760139	12	0	12	19662401	21660625	1998224	229926
UC_DeLange_28067908_1	UC (DeLange, EUR)	IMD	Th1_UT	Th1_UT	CD4	Sorted cell	ENSG00000244038	DDOST	3399	4.36029597723738e-39	1.29662153983654e-37	0.032476400911742	0.965747423692164	0.00177617539609892	1:19901230	rs4654925	chr1.5		1	19901230	1:20652339	1.00718e-13	1:19901230	3.45118807196152e-44	5092	6546	0.958213696079836	1	19662401	21660625	ENSG00000244038.9	DDOST	protein_coding	20661369	-1	760139	9030	760139	12	0	12	19662401	21660625	1998224	229926
UC_DeLange_28067908_1	UC (DeLange, EUR)	IMD	Th1_UT	Th1_UT	CD4	Sorted cell	ENSG00000244038	DDOST	3399	4.36029597723738e-39	1.29662153983654e-37	0.032476400911742	0.965747423692164	0.00177617539609892	1:19901230	rs4654925	chr1.6		1	19901230	1:20652339	1.00718e-13	1:19901230	3.45118807196152e-44	5092	6546	0.958213696079836	1	19662401	21660625	ENSG00000244038.9	DDOST	protein_coding	20661369	-1	760139	9030	760139	12	0	12	19662401	21660625	1998224	229926
UC_DeLange_28067908_1	UC (DeLange, EUR)	IMD	Th1_UT	Th1_UT	CD4	Sorted cell	ENSG00000142794	NBPF3	3403	3.53122896634117e-78	1.33057226503489e-10	2.65391745992524e-68	0.999999999866077	8.52381862056889e-13	1:21432527	rs10916988	chr1.7		1	21432527	1:21432527	2.19288e-87	1:22384384	8.48839789084406e-16	5130	7037	0.999066818636164	0.999996940322587	20441031	22439488	ENSG00000142794.18	NBPF3	protein_coding	21440137	1	-7610	-7610	944247	0	0	18	20440723	22439488	1998765	229910
UC_DeLange_28067908_1	UC (DeLange, EUR)	IMD	Th1_UT	Th1_UT	CD4	Sorted cell	ENSG00000218510	LINC00339	3601	3.57099119534345e-56	1.33057226503324e-10	2.68380101457785e-46	0.999999999866134	8.10030432160296e-13	1:22034736	rs111992780	chr1.7		1	22034736	1:22026643	1.696e-60	1:22384384	8.48839789084406e-16	5255	7112	0.999999999999995	0.99999694032001	21025531	23022635	ENSG00000218510.7	LINC00339	lncRNA	22024558	1	10178	2085	359826	1	1	6	21024948	23022635	1997687	229924
UC_DeLange_28067908_1	UC (DeLange, EUR)	IMD	Th1_UT	Th1_UT	CD4	Sorted cell	ENSG00000070831	CDC42	3612	7.50521499115582e-55	1.33057226503313e-10	5.64059178699604e-45	0.999999999866077	8.66683708481582e-13	1:22099694	rs1534949	chr1.7		1	22099694	1:22099694	2.41217e-70	1:22384384	8.48839789084406e-16	5230	7115	0.999999999994149	0.99999694032066	21058943	23052134	ENSG00000070831.15	CDC42	protein_coding	22052709	1	46985	46985	331675	2	2	4	21053191	23052134	1998943	229900
UC_DeLange_28067908_1	UC (DeLange, EUR)	IMD	Th1_UT	Th1_UT	CD4	Sorted cell	ENSG00000230068	CDC42-IT1	3618	5.47497339702317e-11	7.50675697468564e-11	0.411475087837711	0.564126270163086	0.0243986418693854	1:22384384	rs34963268	chr1.7		1	22384384	1:22151433	5.15248e-07	1:22384384	8.48839789084406e-16	5234	7117	0.905678062503359	0.999996940320733	21059683	23058343	ENSG00000230068.2	CDC42-IT1	lncRNA	22059197	1	325187	92236	325187	2	2	2	21059302	23058343	1999041	229925
UC_DeLange_28067908_1	UC (DeLange, EUR)	IMD	Th1_UT	Th1_UT	CD4	Sorted cell	ENSG00000249602	AL589765.4	2788	1.00627510197774e-09	1.71191334768633e-05	5.87675752337831e-05	0.999775970227335	0.000148142057678829	1:151823301	rs76990585	chr1.11		1	151823301	1:151799745	1.89548e-12	1:151829204	1.71971367428261e-11	3814	4794	0.999046326163841	0.968148808708675	150770224	152768382	ENSG00000249602.1	AL589765.4	lncRNA	151769501	-1	-53800	-30244	-59703	4	3	4	150770224	152768382	1998158	229927
UC_DeLange_28067908_1	UC (DeLange, EUR)	IMD	Th1_UT	Th1_UT	CD4	Sorted cell	ENSG00000143418	CERS2	2173	1.83550994141759e-07	1.69225769110673e-05	0.0107239697572917	0.988700709230585	0.000558214884217546	1:151829204	rs4845604	chr1.11		1	151829204	1:150910561	2.25452e-09	1:151829204	1.71971367428261e-11	3280	4635	0.932988573414105	0.968160234719977	149978479	151974949	ENSG00000143418.19	CERS2	protein_coding	150974835	-1	-854369	64274	-854369	46	3	46	149975203	151974949	1999746	229911
UC_DeLange_28067908_1	UC (DeLange, EUR)	IMD	Th1_UT	Th1_UT	CD4	Sorted cell	ENSG00000182134	TDRKH	2814	9.24456269661047e-11	1.71226155194793e-05	5.39891217091806e-06	0.999976962290946	5.160889188882e-07	1:151829204	rs4845604	chr1.11		1	151829204	1:151769395	1.74724e-15	1:151829204	1.71971367428261e-11	3858	4811	0.960235858693984	0.968149495289722	150793694	152787474	ENSG00000182134.15	TDRKH	protein_coding	151790500	-1	-38704	21105	-38704	3	1	3	150793609	152791093	1997484	229920
UC_DeLange_28067908_1	UC (DeLange, EUR)	IMD	Th1_UT	Th1_UT	CD4	Sorted cell	ENSG00000196407	THEM5	2820	2.42913647291346e-06	1.45518463636509e-05	0.141862890008746	0.849819133105789	0.0083009959026286	1:151829204	rs4845604	chr1.11		1	151829204	1:151836866	2.79735e-08	1:151829204	1.71971367428261e-11	3879	4856	0.944594812633214	0.968149188500142	150853934	152852114	ENSG00000196407.11	THEM5	protein_coding	151853712	-1	24508	16846	24508	4	3	4	150853934	152852114	1998180	229922
UC_DeLange_28067908_1	UC (DeLange, EUR)	IMD	Th1_UT	Th1_UT	CD4	Sorted cell	ENSG00000197622	CDC42SE1	2261	1.01970946436816e-07	1.70084711338443e-05	0.00595765301943776	0.993719393348141	0.000305843190340308	1:151829204	rs4845604	chr1.11		1	151829204	1:151059191	1.96758e-16	1:151829204	1.71971367428261e-11	3377	4657	0.958721988743152	0.968159187012759	150082937	152070036	ENSG00000197622.12	CDC42SE1	protein_coding	151059622	-1	-769582	431	-769582	40	0	40	150074066	152070041	1995975	229923
UC_DeLange_28067908_1	UC (DeLange, EUR)	IMD	Th1_UT	Th1_UT	CD4	Sorted cell	ENSG00000159445	THEM4	2828	2.25971571365064e-14	1.71229017333076e-05	1.31968077660053e-09	0.99998261324186	2.62536702469293e-07	1:151875650	rs7523082	chr1.11		1	151875650	1:151877596	8.40975e-33	1:151829204	1.71971367428261e-11	3964	4853	0.999670530321926	0.968149050688059	150910561	152909659	ENSG00000159445.12	THEM4	protein_coding	151909511	-1	33861	31915	80307	1	1	6	150910561	152909659	1999098	229915
UC_DeLange_28067908_1	UC (DeLange, EUR)	IMD	Th1_UT	Th1_UT	CD4	Sorted cell	ENSG00000158773	USF1	3669	7.81440909699721e-36	1.12669548738278e-16	6.93568864392052e-20	1	5.24705301761973e-19	1:161049831	rs11588189	chr1.12		1	161049831	1:161047766	5.88721e-42	1:161499264	1.05828491093765e-22	5144	6605	0.999759541561938	0.971292215800998	160046921	162045950	ENSG00000158773.14	USF1	protein_coding	161045977	-1	-3854	-1789	-453287	1	1	32	160046921	162045950	1999029	229913
UC_DeLange_28067908_1	UC (DeLange, EUR)	IMD	Th1_UT	Th1_UT	CD4	Sorted cell	ENSG00000283696	AL592295.4	4061	7.73872546400521e-44	1.12669548738278e-16	6.86851554006101e-28	1	1.66143371909624e-18	1:161409861	rs181497930	chr1.12		1	161409861	1:161395517	2.15117e-40	1:161499264	1.05828491093765e-22	5423	7076	0.960261294527054	0.971292215800998	160399582	162399384	ENSG00000283696.1	AL592295.4	lncRNA	161399792	1	10069	-4275	99472	2	0	5	160399582	162399384	1999802	229929
UC_DeLange_28067908_1	UC (DeLange, EUR)	IMD	Th1_UT	Th1_UT	CD4	Sorted cell	ENSG00000162746	FCRLB	3897	1.09374828142124e-18	1.11535216695091e-16	0.00970757665819655	0.989931499805642	0.000360923536158606	1:161499264	rs6658353	chr1.12		1	161499264	1:161728870	5.43962e-09	1:161499264	1.05828491093765e-22	5482	6889	0.997955233151399	0.971292215800998	160722754	162720456	ENSG00000162746.14	FCRLB	protein_coding	161721544	1	-222280	7326	-222280	13	0	13	160722754	162720456	1997702	229916
UC_DeLange_28067908_1	UC (DeLange, EUR)	IMD	Th1_UT	Th1_UT	CD4	Sorted cell	ENSG00000066294	CD84	3597	6.59376807892263e-24	1.12669541854949e-16	5.85230716972925e-08	0.999999938900141	2.5767909585313e-09	1:161505035	rs7522794	chr1.12		1	161505035	1:160575370	8.21805e-20	1:161499264	1.05828491093765e-22	5027	6711	0.973699998692756	0.971292216461099	159579537	161568453	ENSG00000066294.14	CD84	protein_coding	160579496	-1	-925539	4126	-919768	51	0	51	159579537	161571341	1991804	229899
UC_DeLange_28067908_1	UC (DeLange, EUR)	IMD	Th1_UT	Th1_UT	CD4	Sorted cell	ENSG00000122223	CD244	3587	1.49681676416409e-26	1.12669548722531e-16	1.3285016057365e-10	0.999999999860222	6.92768633664511e-12	1:161505035	rs7522794	chr1.12		1	161505035	1:160856125	8.05182e-25	1:161499264	1.05828491093765e-22	5063	6603	0.98432451985871	0.971292215800998	159863012	161862108	ENSG00000122223.12	CD244	protein_coding	160862887	-1	-642148	6762	-636377	42	0	42	159863012	161862108	1999096	229905
UC_DeLange_28067908_1	UC (DeLange, EUR)	IMD	Th1_UT	Th1_UT	CD4	Sorted cell	ENSG00000122224	LY9	3607	2.82348305384745e-19	1.1237482741203e-16	0.00250598594337693	0.99738397708003	0.00011003697659088	1:161505035	rs7522794	chr1.12		1	161505035	1:160797459	1.68471e-14	1:161499264	1.05828491093765e-22	5106	6645	0.932349464865618	0.971292215800998	159796139	161795003	ENSG00000122224.17	LY9	protein_coding	160796174	1	708861	1285	703090	44	0	44	159796139	161795003	1998864	229906
UC_DeLange_28067908_1	UC (DeLange, EUR)	IMD	Th1_UT	Th1_UT	CD4	Sorted cell	ENSG00000158864	NDUFS2	3805	3.49024923694325e-21	1.12665900234793e-16	3.09777510962685e-05	0.999967614846534	1.40740236928965e-06	1:161505035	rs7522794	chr1.12		1	161505035	1:161196933	2.63745e-19	1:161499264	1.05828491093765e-22	5260	6721	0.999926172028382	0.971292215800998	160198578	162196955	ENSG00000158864.12	NDUFS2	protein_coding	161202367	1	302668	-5434	296897	17	1	17	160197174	162196955	1999781	229914
UC_DeLange_28067908_1	UC (DeLange, EUR)	IMD	Th1_UT	Th1_UT	CD4	Sorted cell	ENSG00000162755	KLHDC9	3704	3.68278998244909e-17	7.20445187450143e-17	0.326866489099368	0.639364496196346	0.0337690147042832	1:161505035	rs7522794	chr1.12		1	161505035	1:161167668	1.06507e-08	1:161499264	1.05828491093765e-22	5193	6644	0.939599638779129	0.971292215800998	160100122	162098252	ENSG00000162755.13	KLHDC9	protein_coding	161098361	1	406674	69307	400903	27	7	27	160098569	162098252	1999683	229917
UC_DeLange_28067908_1	UC (DeLange, EUR)	IMD	Th1_UT	Th1_UT	CD4	Sorted cell	ENSG00000118217	ATF6	3830	5.21202884445435e-40	1.12669548738278e-16	4.62594277053641e-24	1	8.00495614564082e-19	1:161765328	rs16863838	chr1.12		1	161765328	1:161766683	3.8742e-38	1:161499264	1.05828491093765e-22	5451	6840	0.956522086531177	0.971292215800998	160766482	162764820	ENSG00000118217.5	ATF6	protein_coding	161766320	1	-992	363	-267056	1	0	16	160766482	162765781	1999299	229904
UC_DeLange_28067908_1	UC (DeLange, EUR)	IMD	Th1_UT	Th1_UT	CD4	Sorted cell	ENSG00000117280	RAB29	2900	2.54578776898054e-20	6.94628992862051e-18	0.00365092754382025	0.996170712084303	0.000178360371878938	1:206769068	rs3024495	chr1.15		1	206769068	1:205754511	1.90313e-13	1:206769068	8.0916987089408e-24	4516	5389	0.910151365684389	0.99999998579735	204775529	206773822	ENSG00000117280.12	RAB29	protein_coding	205775482	-1	-993586	20971	-993586	24	1	24	204775529	206775208	1999679	229903
UC_DeLange_28067908_1	UC (DeLange, EUR)	IMD	Th1_UT	Th1_UT	CD4	Sorted cell	ENSG00000133065	SLC41A1	2903	3.23910397637208e-20	6.18247772630829e-18	0.00521057797850484	0.994542519580568	0.000246902440924296	1:206769068	rs3024495	chr1.15		1	206769068	1:205823552	1.86377e-11	1:206769068	8.0916987089408e-24	4487	5409	0.987029694697158	0.999999987338376	204814077	206813581	ENSG00000133065.10	SLC41A1	protein_coding	205813198	-1	-955870	-10354	-955870	23	1	23	204814077	206813581	1999504	229908
UC_DeLange_28067908_1	UC (DeLange, EUR)	IMD	Th1_UT	Th1_UT	CD4	Sorted cell	ENSG00000162877	PM20D1	2879	2.51755096556581e-36	6.21640053847004e-18	4.0498532068293e-19	1	6.59807673553905e-20	1:206769068	rs3024495	chr1.15		1	206769068	1:205856543	6.15087e-29	1:206769068	8.0916987089408e-24	4427	5408	0.945659939040752	0.999999987338376	204850633	206849976	ENSG00000162877.12	PM20D1	protein_coding	205850132	-1	-918936	-6411	-918936	21	0	21	204850633	206849976	1999343	229918
UC_DeLange_28067908_1	UC (DeLange, EUR)	IMD	Th1_UT	Th1_UT	CD4	Sorted cell	ENSG00000162892	IL24	2386	2.08916189820272e-18	4.02504909466704e-18	0.336072601061339	0.647455755318674	0.0164716436199884	1:206769068	rs3024495	chr1.15		1	206769068	1:206973492	1.40234e-09	1:206769068	8.0916987089408e-24	3706	4532	0.910490146789705	0.999999987338372	205897885	207897301	ENSG00000162892.15	IL24	protein_coding	206897443	1	-128375	76049	-128375	3	5	3	205897885	207897301	1999416	229919
UC_DeLange_28067908_1	UC (DeLange, EUR)	IMD	Th1_UT	Th1_UT	CD4	Sorted cell	ENSG00000196352	CD55	3211	3.34056952563977e-25	6.21640018804458e-18	5.37380032860939e-08	0.999999943623615	2.63838300767739e-09	1:206769068	rs3024495	chr1.15		1	206769068	1:207310816	5.2885e-22	1:206769068	8.0916987089408e-24	4393	5834	0.982689481025039	0.999999987338372	206327148	208320626	ENSG00000196352.14	CD55	protein_coding	207321678	1	-552610	-10862	-552610	16	0	16	206323185	208321435	1998250	229921
UC_DeLange_28067908_1	UC (DeLange, EUR)	IMD	Th1_UT	Th1_UT	CD4	Sorted cell	ENSG00000261000	RP11-534L20.5	2444	5.52891701335833e-21	6.21053217675702e-18	0.00088940810347448	0.999055877766142	5.47141303858393e-05	1:206769068	rs3024495	chr1.15		1	206769068	1:206502810	1.85939e-10	1:206769068	8.0916987089408e-24	3754	4737	0.996892148807028	0.999999987338372	205504079	207503423	ENSG00000261000.1	AC244034.2	lncRNA	206503948	1	265120	-1138	265120	8	0	8	205503975	207503906	1999931	229928
UC_DeLange_28067908_1	UC (DeLange, EUR)	IMD	Th1_UT	Th1_UT	CD4	Sorted cell	ENSG00000173209	AHSA2P	2877	3.65493421400146e-29	1.40713363393204e-17	2.59743220249681e-12	0.999999999997257	1.46492359614662e-13	2:60977506	rs7608697	chr2.1		2	60977506	2:61190010	8.98286e-38	2:60977506	3.43310191298958e-23	4075	5473	0.930200787667867	0.994224137559786	60178356	62175172	ENSG00000173209.22	AHSA2	transcribed_unitary_pseudogene	61177539	1	-200033	12471	-200033	6	0	6	60177574	62176609	1999035	229938
UC_DeLange_28067908_1	UC (DeLange, EUR)	IMD	Th1_UT	Th1_UT	CD4	Sorted cell	ENSG00000271889	C2orf74-AS1	2874	4.93205540276129e-19	1.35543055183023e-17	0.0350503696579679	0.963253058939112	0.00169657140291889	2:60977506	rs7608697	chr2.1		2	60977506	2:61146795	7.23493e-08	2:60977506	3.43310191298958e-23	4079	5478	0.933524114511036	0.994224137559786	60162227	62161556	ENSG00000271889.1	AC016747.2	lncRNA	61177205	-1	199699	30410	199699	5	1	5	60162227	62161595	1999368	229942
UC_DeLange_28067908_1	UC (DeLange, EUR)	IMD	Th1_UT	Th1_UT	CD4	Sorted cell	ENSG00000237651	C2orf74	2879	1.15960512922901e-63	1.40713363393589e-17	8.240902649633e-47	1	5.47092788449999e-16	2:61153487	rs111543747	chr2.1		2	61153487	2:61142024	7.38626e-69	2:60977506	3.43310191298958e-23	4087	5484	0.982766448098611	0.994224137559786	60148448	62144101	ENSG00000237651.6	C2orf74	protein_coding	61162188	1	-8701	-20164	-184682	0	0	4	60147089	62144421	1997332	229941
UC_DeLange_28067908_1	UC (DeLange, EUR)	IMD	Th1_UT	Th1_UT	CD4	Sorted cell	ENSG00000082898	XPO1	3028	1.78769339108997e-35	1.40713363393589e-17	1.27045033106743e-18	1	1.3487235985201e-15	2:61555714	rs778760	chr2.1		2	61555714	2:61537939	2.12233e-40	2:60977506	3.43310191298958e-23	4329	5527	0.996288061410684	0.994224137559786	60542320	62537112	ENSG00000082898.16	XPO1	protein_coding	61538356	-1	-17358	417	560850	0	0	12	60541843	62537112	1995269	229931
UC_DeLange_28067908_1	UC (DeLange, EUR)	IMD	Th1_UT	Th1_UT	CD4	Sorted cell	ENSG00000142330	CAPN10	5309	3.1068021587892e-12	1.26805317945784e-11	0.195228334705372	0.796816001006313	0.00795566427252851	2:240634984	rs4676408	chr2.4		2	240634984	2:240586636	4.78874e-14	2:240634984	9.4184183447018e-18	7327	8761	0.952303362303673	0.999885017410235	239588324	241586363	ENSG00000142330.19	CAPN10	protein_coding	240586734	1	48250	-98	48250	1	0	1	239586764	241586690	1999926	229935
UC_DeLange_28067908_1	UC (DeLange, EUR)	IMD	Th1_UT	Th1_UT	CD4	Sorted cell	ENSG00000144504	ANKMY1	5334	1.13463444517623e-12	1.47244094919755e-11	0.0712992916540964	0.925260258014442	0.00344045031560312	2:240634984	rs4676408	chr2.4		2	240634984	2:240521955	4.66629e-12	2:240634984	9.4184183447018e-18	7344	8802	0.941650498529864	0.999885017410264	239569473	241569104	ENSG00000144504.15	ANKMY1	protein_coding	240557988	-1	-76996	36033	-76996	6	0	6	239569473	241569187	1999714	229936
UC_DeLange_28067908_1	UC (DeLange, EUR)	IMD	Th1_UT	Th1_UT	CD4	Sorted cell	ENSG00000178623	GPR35	5296	1.25030818604532e-13	1.57840909093239e-11	0.00785681136275758	0.991855882790426	0.000287305830908311	2:240634984	rs4676408	chr2.4		2	240634984	2:240621671	3.83703e-10	2:240634984	9.4184183447018e-18	7319	8729	0.998466775407291	0.999885017410263	239605729	241602883	ENSG00000178623.11	GPR35	protein_coding	240625480	1	9504	-3809	9504	0	0	0	239605729	241603775	1998046	229939
UC_DeLange_28067908_1	UC (DeLange, EUR)	IMD	Th1_UT	Th1_UT	CD4	Sorted cell	ENSG00000115687	PASK	4088	7.81506289808145e-69	1.59136846781021e-11	4.91090721981359e-58	0.999999999983544	5.39346208263709e-13	2:241109167	rs1966368	chr2.4		2	241109167	2:241108335	1.32466e-79	2:240634984	9.4184183447018e-18	5964	7696	1.00000000000001	0.999885017408686	240150731	242119442	ENSG00000115687.13	PASK	protein_coding	241149472	-1	40305	41137	514488	0	0	10	240150731	242149441	1998710	229933
UC_DeLange_28067908_1	UC (DeLange, EUR)	IMD	Th1_UT	Th1_UT	CD4	Sorted cell	ENSG00000115677	HDLBP	3520	3.09078849679933e-33	1.59136846781146e-11	1.94222052231533e-22	0.9999999999837	3.79829872636355e-13	2:241322464	rs12612905	chr2.4		2	241322464	2:241260117	1.72472e-46	2:240634984	9.4184183447018e-18	5160	6767	0.912997156532896	0.999885017409036	240317118	242119442	ENSG00000115677.16	HDLBP	protein_coding	241315672	-1	-6792	55555	680688	1	0	13	240317118	242157856	1840738	229932
UC_DeLange_28067908_1	UC (DeLange, EUR)	IMD	Th1_UT	Th1_UT	CD4	Sorted cell	ENSG00000168385	SEPTIN2	3526	1.54664922652039e-27	1.59136846780943e-11	9.71898876834107e-17	0.999999999982428	1.65969741941511e-12	2:241408492	rs80085676	chr2.4		2	241408492	2:241403989	5.16586e-61	2:240634984	9.4184183447018e-18	5167	6773	0.999999903246981	0.999885017409035	240315213	242119442	ENSG00000168385.17	SEPT2	protein_coding	241315925	1	92567	88064	-680941	4	4	14	240315213	242157856	1842643	229937
UC_DeLange_28067908_1	UC (DeLange, EUR)	IMD	Th1_UT	Th1_UT	CD4	Sorted cell	ENSG00000068745	IP6K2	1313	6.52277298399323e-43	4.78402911084268e-16	1.36344759466655e-27	1	1.43508809469044e-17	3:48694528	rs72929172	chr3.1		3	48694528	3:48694528	5.91415e-46	3:49676792	2.49113914524654e-21	2259	3055	0.999999999961227	0.989533236825041	47740829	49738745	ENSG00000068745.14	IP6K2	protein_coding	48717221	-1	22693	22693	-959571	0	0	35	47740829	49738745	1997916	229944
UC_DeLange_28067908_1	UC (DeLange, EUR)	IMD	Th1_UT	Th1_UT	CD4	Sorted cell	ENSG00000004534	RBM6	1642	4.68652216947502e-21	4.78398013090618e-16	9.7961823693236e-06	0.999989759510352	4.44307280920029e-07	3:49676792	rs1131095	chr3.1		3	49676792	3:49892782	1.9818e-19	3:49676792	2.49113914524654e-21	2746	3472	0.939709606154278	0.989533236810958	48940200	50939708	ENSG00000004534.14	RBM6	protein_coding	49940150	1	-263358	-47368	-263358	15	3	15	48940200	50939708	1999508	229943
UC_DeLange_28067908_1	UC (DeLange, EUR)	IMD	Th1_UT	Th1_UT	CD4	Sorted cell	ENSG00000114738	MAPKAPK3	1964	9.31012528262432e-22	4.8105461467334e-16	1.9353532413823e-06	0.99999793696632	1.27680435540736e-07	3:49676792	rs1131095	chr3.1		3	49676792	3:50657704	6.66001e-16	3:49676792	2.49113914524654e-21	3064	3709	0.986617971668511	0.989509893774837	49611638	51611390	ENSG00000114738.10	MAPKAPK3	protein_coding	50617151	1	-940359	40553	-940359	46	1	46	49611638	51611390	1999752	229945
UC_DeLange_28067908_1	UC (DeLange, EUR)	IMD	Th1_UT	Th1_UT	CD4	Sorted cell	ENSG00000186792	HYAL3	1930	2.22582531227803e-18	4.76087929062538e-16	0.00465261656560775	0.995160645325953	0.000186738108439599	3:49676792	rs1131095	chr3.1		3	49676792	3:50295266	1.00371e-11	3:49676792	2.49113914524654e-21	3057	3753	0.997541876553003	0.989533236810948	49299493	51299208	ENSG00000186792.16	HYAL3	protein_coding	50299405	-1	622613	4139	622613	28	1	28	49299493	51299208	1999715	229949
UC_DeLange_28067908_1	UC (DeLange, EUR)	IMD	Th1_UT	Th1_UT	CD4	Sorted cell	ENSG00000182179	UBA7	1497	7.52773005781716e-69	4.78402911715602e-16	1.57351259221759e-53	0.999999999941878	5.81079850364349e-11	3:49832198	rs13085679	chr3.1		3	49832198	3:49805192	4.40911e-83	3:49676792	2.49113914524654e-21	2586	3313	0.900247885656642	0.989533236810784	48815206	50813669	ENSG00000182179.12	UBA7	protein_coding	49813953	-1	-18245	8761	137161	0	0	9	48815206	50813669	1998463	229948
UC_DeLange_28067908_1	UC (DeLange, EUR)	IMD	Th1_UT	Th1_UT	CD4	Sorted cell	ENSG00000119048	UBE2B	3468	1.5451062505439e-07	0.000552229149354303	0.000279557505975549	0.9991532886612	1.47701728444782e-05	5:134179281	rs3776841	chr5.4		5	134179281	5:134179281	3.94515e-23	5:135115775	4.42495359070906e-09	4722	5844	0.999756266722699	0.999706631863994	133371835	135370905	ENSG00000119048.7	UBE2B	protein_coding	134371569	1	-192288	-192288	744206	5	5	20	133371835	135370905	1999070	229955
UC_DeLange_28067908_1	UC (DeLange, EUR)	IMD	Th1_UT	Th1_UT	CD4	Sorted cell	ENSG00000164615	CAMLG	3260	4.6934290619766e-17	0.000552385258776771	8.49170580661101e-14	0.999417006240625	3.06085005103747e-05	5:134644243	rs12655433	chr5.4		5	134644243	5:134701094	1.01216e-27	5:135115775	4.42495359070906e-09	4568	5709	0.972279472013855	0.999535059142866	133738787	135738340	ENSG00000164615.4	CAMLG	protein_coding	134738548	1	-94305	-37454	377227	2	1	11	133738787	135738340	1999553	229959
UC_DeLange_28067908_1	UC (DeLange, EUR)	IMD	Th1_UT	Th1_UT	CD4	Sorted cell	ENSG00000120708	TGFBI	3765	1.5347271799782e-05	0.000536320754217769	0.0277678375260282	0.970363157973495	0.0013173364744597	5:135115775	rs17715902	chr5.4		5	135115775	5:136025049	7.807e-11	5:135115775	4.42495359070906e-09	5277	6579	0.933365802211943	0.999418347005854	135029401	137028891	ENSG00000120708.16	TGFBI	protein_coding	136028988	1	-913213	-3939	-913213	6	0	6	135029401	137028891	1999490	229956
UC_DeLange_28067908_1	UC (DeLange, EUR)	IMD	Th1_UT	Th1_UT	CD4	Sorted cell	ENSG00000002822	MAD1L1	4926	1.17401686820068e-09	4.22366968327163e-06	0.000277880189450306	0.999708045451542	9.84951530677563e-06	7:2749278	rs798506	chr7.1		7	2749278	7:1940214	2.12463e-16	7:2749278	1.61212376267433e-11	6900	9332	0.994552243399029	0.998303749407667	1234185	3232894	ENSG00000002822.15	MAD1L1	protein_coding	2232945	-1	-516333	292731	-516333	15	0	15	1234185	3232894	1998709	229969
UC_DeLange_28067908_1	UC (DeLange, EUR)	IMD	Th1_UT	Th1_UT	CD4	Sorted cell	ENSG00000122687	MRM2	4950	1.82286312705433e-08	4.20592606451165e-06	0.00431456787511786	0.995507940056559	0.000173267913628889	7:2749278	rs798506	chr7.1		7	2749278	7:2236358	2.75965e-10	7:2749278	1.61212376267433e-11	6932	9372	0.997454766517212	0.998303745295829	1242431	3242194	ENSG00000122687.17	MRM2	protein_coding	2242205	-1	-507073	5847	-507073	14	0	14	1242431	3242194	1999763	229971
UC_DeLange_28067908_1	UC (DeLange, EUR)	IMD	Th1_UT	Th1_UT	CD4	Sorted cell	ENSG00000146535	GNA12	4931	9.31388459514111e-08	1.5088052414196e-06	0.0217044458662087	0.350365309794281	0.627928642395422	7:2749278	rs798506	chr7.1		7	2749278	7:2743710	1.89326e-07	7:2749278	1.61212376267433e-11	6784	10156	0.918755982719594	0.99830282469566	1844441	3843989	ENSG00000146535.13	GNA12	protein_coding	2844308	-1	95030	100598	95030	0	0	0	1844441	3843989	1999548	229973
UC_DeLange_28067908_1	UC (DeLange, EUR)	IMD	Th1_UT	Th1_UT	CD4	Sorted cell	ENSG00000198286	CARD11	4792	8.33542852890197e-16	4.22488479519482e-06	1.97292791819839e-10	0.999995757196457	1.77214523855663e-08	7:3118068	rs6955702	chr7.1		7	3118068	7:3118068	8.25275e-24	7:2749278	1.61212376267433e-11	6641	9908	0.972407804778614	0.998302849822297	2044029	4043872	ENSG00000198286.9	CARD11	protein_coding	3043867	-1	-74201	-74201	294589	0	0	2	2044029	4043872	1999843	229979
UC_DeLange_28067908_1	UC (DeLange, EUR)	IMD	Th1_UT	Th1_UT	CD4	Sorted cell	ENSG00000164597	COG5	3456	3.65058461011973e-92	2.65065170721066e-15	1.37724039721591e-77	1	1.63508541467293e-17	7:107491796	rs2712197	chr7.2		7	107491796	7:107458432	7.29911e-107	7:107846457	3.38830700497628e-21	4571	6064	0.985155243330455	0.997795993525033	106564853	108564035	ENSG00000164597.13	COG5	protein_coding	107563920	-1	72124	105488	-282537	0	1	10	106564853	108564035	1999182	229975
UC_DeLange_28067908_1	UC (DeLange, EUR)	IMD	Th1_UT	Th1_UT	CD4	Sorted cell	ENSG00000164597	COG5	3456	3.65058461011973e-92	2.65065170721066e-15	1.37724039721591e-77	1	1.63508541467293e-17	7:107491796	rs2712197	chr7.3		7	107491796	7:107458432	7.29911e-107	7:107846457	3.38830700497628e-21	4571	6064	0.985155243330455	0.997795993525033	106564853	108564035	ENSG00000164597.13	COG5	protein_coding	107563920	-1	72124	105488	-282537	0	1	10	106564853	108564035	1999182	229975
UC_DeLange_28067908_1	UC (DeLange, EUR)	IMD	Th1_UT	Th1_UT	CD4	Sorted cell	ENSG00000172209	GPR22	3524	4.78993536944669e-44	2.65065170721059e-15	1.80707837111024e-29	1	1.60913160990182e-17	7:107598002	rs3801948	chr7.2		7	107598002	7:107582280	3.51972e-45	7:107846457	3.38830700497628e-21	4669	6198	0.926365934474269	0.997795993525033	106470207	108470007	ENSG00000172209.5	GPR22	protein_coding	107470057	1	127945	112223	376400	5	5	11	106470207	108470007	1999800	229977
UC_DeLange_28067908_1	UC (DeLange, EUR)	IMD	Th1_UT	Th1_UT	CD4	Sorted cell	ENSG00000172209	GPR22	3524	4.78993536944669e-44	2.65065170721059e-15	1.80707837111024e-29	1	1.60913160990182e-17	7:107598002	rs3801948	chr7.3		7	107598002	7:107582280	3.51972e-45	7:107846457	3.38830700497628e-21	4669	6198	0.926365934474269	0.997795993525033	106470207	108470007	ENSG00000172209.5	GPR22	protein_coding	107470057	1	127945	112223	376400	5	5	11	106470207	108470007	1999800	229977
UC_DeLange_28067908_1	UC (DeLange, EUR)	IMD	Th1_UT	Th1_UT	CD4	Sorted cell	ENSG00000241764	CBLL1-AS1	3552	6.5629613357781e-22	2.6506510129294e-15	2.47598027229484e-07	0.999999738042794	1.43591730392083e-08	7:107839870	rs4380874	chr7.2		7	107839870	7:107711672	2.43817e-15	7:107846457	3.38830700497628e-21	4641	5983	0.945836532153232	0.997795993525033	106745060	108744371	ENSG00000241764.3	AC002467.1	lncRNA	107743595	-1	-96275	31923	-102862	2	0	2	106745060	108744371	1999311	229982
UC_DeLange_28067908_1	UC (DeLange, EUR)	IMD	Th1_UT	Th1_UT	CD4	Sorted cell	ENSG00000241764	CBLL1-AS1	3552	6.5629613357781e-22	2.6506510129294e-15	2.47598027229484e-07	0.999999738042794	1.43591730392083e-08	7:107839870	rs4380874	chr7.3		7	107839870	7:107711672	2.43817e-15	7:107846457	3.38830700497628e-21	4641	5983	0.945836532153232	0.997795993525033	106745060	108744371	ENSG00000241764.3	AC002467.1	lncRNA	107743595	-1	-96275	31923	-102862	2	0	2	106745060	108744371	1999311	229982
UC_DeLange_28067908_1	UC (DeLange, EUR)	IMD	Th1_UT	Th1_UT	CD4	Sorted cell	ENSG00000177683	THAP5	3229	1.86898161190303e-43	2.65065170721059e-15	7.0510267600184e-29	1	1.1292675037488e-17	7:108566209	rs40947	chr7.2		7	108566209	7:108578655	1.307e-65	7:107846457	3.38830700497628e-21	4305	6471	0.999999697720193	0.997795993525033	107569938	109568954	ENSG00000177683.13	THAP5	protein_coding	108569706	-1	3497	-8949	723249	0	1	7	107569938	109568954	1999016	229978
UC_DeLange_28067908_1	UC (DeLange, EUR)	IMD	Th1_UT	Th1_UT	CD4	Sorted cell	ENSG00000177683	THAP5	3229	1.86898161190303e-43	2.65065170721059e-15	7.0510267600184e-29	1	1.1292675037488e-17	7:108566209	rs40947	chr7.3		7	108566209	7:108578655	1.307e-65	7:107846457	3.38830700497628e-21	4305	6471	0.999999697720193	0.997795993525033	107569938	109568954	ENSG00000177683.13	THAP5	protein_coding	108569706	-1	3497	-8949	723249	0	1	7	107569938	109568954	1999016	229978
UC_DeLange_28067908_1	UC (DeLange, EUR)	IMD	Th1_UT	Th1_UT	CD4	Sorted cell	ENSG00000165055	METTL2B	3140	8.7187337359127e-19	0.000274244515170302	3.17830702302651e-15	0.999724607945039	1.14753978934851e-06	7:128501969	rs12539729	chr7.5		7	128501969	7:128501969	1.00868e-26	7:128933913	3.02546100091221e-10	4462	5944	0.999661300028176	0.999917800163317	127477120	129473748	ENSG00000165055.15	METTL2B	protein_coding	128476748	1	25221	25221	457165	0	0	23	127477120	129476550	1999430	229976
UC_DeLange_28067908_1	UC (DeLange, EUR)	IMD	Th1_UT	Th1_UT	CD4	Sorted cell	ENSG00000281490	CICP14	3201	3.01371327034853e-13	0.000274243672369539	1.09861542924443e-09	0.999724599235751	1.15599296147259e-06	7:128548141	rs56249749	chr7.5		7	128548141	7:128548141	1.29755e-19	7:128933913	3.02546100091221e-10	4503	6114	0.999967149294438	0.999914606796342	127660614	129658351	ENSG00000281490.1	CICP14	processed_pseudogene	128658791	-1	110650	110650	-275122	6	6	13	127659812	129658351	1998539	229985
UC_DeLange_28067908_1	UC (DeLange, EUR)	IMD	Th1_UT	Th1_UT	CD4	Sorted cell	ENSG00000230715	RP11-274B21.4	3193	1.16414328615009e-09	0.000274242123317086	4.24375322138666e-06	0.999718764617628	2.74834168914793e-06	7:128678114	rs6945126	chr7.5		7	128678114	7:128678114	9.52906e-13	7:128933913	3.02546100091221e-10	4500	6101	0.913980074510642	0.999914715369779	127653065	129652450	ENSG00000230715.3	AC018638.2	transcribed_processed_pseudogene	128652841	1	25273	25273	281072	6	6	16	127653065	129652450	1999385	229980
UC_DeLange_28067908_1	UC (DeLange, EUR)	IMD	Th1_UT	Th1_UT	CD4	Sorted cell	ENSG00000128596	CCDC136	3322	4.8115135173689e-05	0.000224398794427919	0.175398514555614	0.818008863176099	0.00632010833868409	7:128933913	rs4728142	chr7.5		7	128933913	7:128795542	3.98747e-07	7:128933913	3.02546100091221e-10	4631	6235	0.933994222243459	0.999913317556018	127790771	129790741	ENSG00000128596.16	CCDC136	protein_coding	128791968	1	141945	3574	141945	5	0	5	127790771	129790741	1999970	229972
UC_DeLange_28067908_1	UC (DeLange, EUR)	IMD	Th1_UT	Th1_UT	CD4	Sorted cell	ENSG00000240204	SMKR1	3407	1.93655111100199e-07	0.000274042884255386	0.000705947863269837	0.998992367691456	2.74479059072639e-05	7:128933913	rs4728142	chr7.5		7	128933913	7:129535329	1.12029e-11	7:128933913	3.02546100091221e-10	4717	6617	0.924110623295741	0.999925416379117	128503542	130497851	ENSG00000240204.2	SMKR1	protein_coding	129502531	1	-568618	32798	-568618	14	0	14	128502543	130500925	1998382	229981
UC_DeLange_28067908_1	UC (DeLange, EUR)	IMD	Th1_UT	Th1_UT	CD4	Sorted cell	ENSG00000243302	RP11-274B21.2	3192	2.20306533913684e-07	0.000274013021870045	0.000803102627472759	0.998883495000704	3.91690434194701e-05	7:128933913	rs4728142	chr7.5		7	128933913	7:128678114	5.76337e-10	7:128933913	3.02546100091221e-10	4500	6100	0.912386988735954	0.999914739103546	127653065	129649816	ENSG00000243302.3	AC018638.4	transcribed_processed_pseudogene	128651185	1	282728	26929	282728	17	7	17	127651956	129650719	1998763	229983
UC_DeLange_28067908_1	UC (DeLange, EUR)	IMD	Th1_UT	Th1_UT	CD4	Sorted cell	ENSG00000280828	AC090114.3	3082	1.41911179273303e-08	0.000274229212762473	5.17319749833352e-05	0.999668856272235	5.16834890099295e-06	7:128933913	rs4728142	chr7.5		7	128933913	7:128697421	7.05538e-17	7:128933913	3.02546100091221e-10	4419	5981	0.902059384625672	0.99991574469783	127533719	129533447	ENSG00000280828.1	AC090114.3	transcribed_unprocessed_pseudogene	128533652	1	400261	163769	400261	20	11	20	127533719	129533447	1999728	229984
UC_DeLange_28067908_1	UC (DeLange, EUR)	IMD	Th1_UT	Th1_UT	CD4	Sorted cell	ENSG00000281896	AC018638.8	3149	1.26301058203463e-06	0.000272930796296195	0.00460415678198556	0.994936802372621	0.000184847038514505	7:128933913	rs4728142	chr7.5		7	128933913	7:128696796	4.18179e-08	7:128933913	3.02546100091221e-10	4454	6081	0.914119420165832	0.999914519892378	127618154	129617733	ENSG00000281896.1	AC018638.8	transcribed_unprocessed_pseudogene	128617865	1	316048	78931	316048	18	9	18	127617995	129617733	1999738	229986
UC_DeLange_28067908_1	UC (DeLange, EUR)	IMD	Th1_UT	Th1_UT	CD4	Sorted cell	ENSG00000064419	TNPO3	3435	5.65092450483665e-11	0.000248210064337292	2.05998498331677e-07	0.904633398780609	0.0951181851000461	7:128944030	rs7808907	chr7.5		7	128944030	7:128944030	1.76001e-18	7:128933913	3.02546100091221e-10	4740	6732	0.980490680894209	0.999909125141039	128055361	130053737	ENSG00000064419.13	TNPO3	protein_coding	129055111	-1	111081	111081	121198	2	2	3	128055361	130054347	1998986	229970
UC_DeLange_28067908_1	UC (DeLange, EUR)	IMD	Th1_UT	Th1_UT	CD4	Sorted cell	ENSG00000158457	TSPAN33	3379	2.92328842824587e-21	0.00027421818164489	1.06565356302367e-17	0.99963289693326	9.28848850919885e-05	7:129145999	rs73723924	chr7.5		7	129145999	7:129145999	1.09891e-31	7:128933913	3.02546100091221e-10	4674	6728	1	0.999908827756593	128145022	130144201	ENSG00000158457.5	TSPAN33	protein_coding	129144707	1	1292	1292	-210794	0	0	6	128145022	130144306	1999284	229974
UC_DeLange_28067908_1	UC (DeLange, EUR)	IMD	Th1_UT	Th1_UT	CD4	Sorted cell	ENSG00000099219	ERMP1	3580	3.44510927746162e-18	1.44474287338124e-17	0.19124359948515	0.801986644469082	0.00676975604576954	9:4984530	rs1887428	chr9.1		9	4984530	9:5841973	4.10332e-12	9:4984530	8.27954470215831e-24	5206	7103	0.946721391367595	0.999999927526648	4833436	6832677	ENSG00000099219.13	ERMP1	protein_coding	5833117	-1	848587	-8856	848587	21	0	21	4833436	6832677	1999241	229988
UC_DeLange_28067908_1	UC (DeLange, EUR)	IMD	Th1_UT	Th1_UT	CD4	Sorted cell	ENSG00000099219	ERMP1	3580	3.44510927746162e-18	1.44474287338124e-17	0.19124359948515	0.801986644469082	0.00676975604576954	9:4984530	rs1887428	chr9.2		9	4984530	9:5841973	4.10332e-12	9:4984530	8.27954470215831e-24	5206	7103	0.946721391367595	0.999999927526648	4833436	6832677	ENSG00000099219.13	ERMP1	protein_coding	5833117	-1	848587	-8856	848587	21	0	21	4833436	6832677	1999241	229988
UC_DeLange_28067908_1	UC (DeLange, EUR)	IMD	Th1_UT	Th1_UT	CD4	Sorted cell	ENSG00000106686	SPATA6L	5125	2.094958042196e-20	1.79927315198755e-17	0.00116294516223627	0.998805624652167	3.14301855988438e-05	9:4984530	rs1887428	chr9.1		9	4984530	9:4669520	8.71137e-11	9:4984530	8.27954470215831e-24	6880	8432	0.987019187504935	0.999999927526648	3666843	5666641	ENSG00000106686.16	SPATA6L	protein_coding	4666480	-1	-318050	-3040	-318050	7	0	7	3666843	5666641	1999798	229989
UC_DeLange_28067908_1	UC (DeLange, EUR)	IMD	Th1_UT	Th1_UT	CD4	Sorted cell	ENSG00000106686	SPATA6L	5125	2.094958042196e-20	1.79927315198755e-17	0.00116294516223627	0.998805624652167	3.14301855988438e-05	9:4984530	rs1887428	chr9.2		9	4984530	9:4669520	8.71137e-11	9:4984530	8.27954470215831e-24	6880	8432	0.987019187504935	0.999999927526648	3666843	5666641	ENSG00000106686.16	SPATA6L	protein_coding	4666480	-1	-318050	-3040	-318050	7	0	7	3666843	5666641	1999798	229989
UC_DeLange_28067908_1	UC (DeLange, EUR)	IMD	Th1_UT	Th1_UT	CD4	Sorted cell	ENSG00000106688	SLC1A1	5010	6.41928721483528e-23	1.80141755915149e-17	3.5634503704296e-06	0.999996081974538	3.54575090885411e-07	9:4984530	rs1887428	chr9.1		9	4984530	9:4604425	1.02802e-13	9:4984530	8.27954470215831e-24	6722	8321	0.978432303296485	0.999999927526648	3491372	5490027	ENSG00000106688.11	SLC1A1	protein_coding	4490468	1	494062	113957	494062	9	0	9	3491372	5490027	1998655	229990
UC_DeLange_28067908_1	UC (DeLange, EUR)	IMD	Th1_UT	Th1_UT	CD4	Sorted cell	ENSG00000106688	SLC1A1	5010	6.41928721483528e-23	1.80141755915149e-17	3.5634503704296e-06	0.999996081974538	3.54575090885411e-07	9:4984530	rs1887428	chr9.2		9	4984530	9:4604425	1.02802e-13	9:4984530	8.27954470215831e-24	6722	8321	0.978432303296485	0.999999927526648	3491372	5490027	ENSG00000106688.11	SLC1A1	protein_coding	4490468	1	494062	113957	494062	9	0	9	3491372	5490027	1998655	229990
UC_DeLange_28067908_1	UC (DeLange, EUR)	IMD	Th1_UT	Th1_UT	CD4	Sorted cell	ENSG00000107020	PLGRKT	4035	1.10516441059398e-31	1.8014246159015e-17	6.1349467573524e-15	0.999999999999986	5.06485520716783e-15	9:4984530	rs1887428	chr9.1		9	4984530	9:5381870	1.83099e-32	9:4984530	8.27954470215831e-24	5598	7233	0.999999999641593	0.999999927526648	4437880	6437689	ENSG00000107020.9	PLGRKT	protein_coding	5437925	-1	453395	56055	453395	14	0	14	4437880	6437689	1999809	229993
UC_DeLange_28067908_1	UC (DeLange, EUR)	IMD	Th1_UT	Th1_UT	CD4	Sorted cell	ENSG00000107020	PLGRKT	4035	1.10516441059398e-31	1.8014246159015e-17	6.1349467573524e-15	0.999999999999986	5.06485520716783e-15	9:4984530	rs1887428	chr9.2		9	4984530	9:5381870	1.83099e-32	9:4984530	8.27954470215831e-24	5598	7233	0.999999999641593	0.999999927526648	4437880	6437689	ENSG00000107020.9	PLGRKT	protein_coding	5437925	-1	453395	56055	453395	14	0	14	4437880	6437689	1999809	229993
UC_DeLange_28067908_1	UC (DeLange, EUR)	IMD	Th1_UT	Th1_UT	CD4	Sorted cell	ENSG00000120158	RCL1	4950	6.50303992041868e-18	1.13047239203637e-17	0.360994285468017	0.627520576123882	0.011485138408101	9:4984530	rs1887428	chr9.1		9	4984530	9:4853198	8.5149e-08	9:4984530	8.27954470215831e-24	6696	8285	0.914104682253385	0.999999927526648	3793026	5792156	ENSG00000120158.11	RCL1	protein_coding	4792944	1	191586	60254	191586	2	1	2	3793026	5792156	1999130	229996
UC_DeLange_28067908_1	UC (DeLange, EUR)	IMD	Th1_UT	Th1_UT	CD4	Sorted cell	ENSG00000120158	RCL1	4950	6.50303992041868e-18	1.13047239203637e-17	0.360994285468017	0.627520576123882	0.011485138408101	9:4984530	rs1887428	chr9.2		9	4984530	9:4853198	8.5149e-08	9:4984530	8.27954470215831e-24	6696	8285	0.914104682253385	0.999999927526648	3793026	5792156	ENSG00000120158.11	RCL1	protein_coding	4792944	1	191586	60254	191586	2	1	2	3793026	5792156	1999130	229996
UC_DeLange_28067908_1	UC (DeLange, EUR)	IMD	Th1_UT	Th1_UT	CD4	Sorted cell	ENSG00000205808	PLPP6	5118	4.28772487220261e-21	1.80098085047423e-17	0.000238018556777455	0.999753641940189	8.33950303166206e-06	9:4984530	rs1887428	chr9.1		9	4984530	9:4662286	5.35749e-15	9:4984530	8.27954470215831e-24	6870	8425	0.999380090878308	0.999999927526648	3663494	5661846	ENSG00000205808.5	PLPP6	protein_coding	4662294	1	322236	-8	322236	8	0	8	3663494	5661846	1998352	230004
UC_DeLange_28067908_1	UC (DeLange, EUR)	IMD	Th1_UT	Th1_UT	CD4	Sorted cell	ENSG00000205808	PLPP6	5118	4.28772487220261e-21	1.80098085047423e-17	0.000238018556777455	0.999753641940189	8.33950303166206e-06	9:4984530	rs1887428	chr9.2		9	4984530	9:4662286	5.35749e-15	9:4984530	8.27954470215831e-24	6870	8425	0.999380090878308	0.999999927526648	3663494	5661846	ENSG00000205808.5	PLPP6	protein_coding	4662294	1	322236	-8	322236	8	0	8	3663494	5661846	1998352	230004
UC_DeLange_28067908_1	UC (DeLange, EUR)	IMD	Th1_UT	Th1_UT	CD4	Sorted cell	ENSG00000233186	KLF4P1	4943	1.54065546863693e-20	1.79983934804555e-17	0.000855242820064337	0.999119942491319	2.48146886185539e-05	9:4984530	rs1887428	chr9.1		9	4984530	9:4815636	1.77616e-10	9:4984530	8.27954470215831e-24	6691	8272	0.999746703416423	0.999999927526648	3805540	5804276	ENSG00000233186.2	KLF4P1	processed_pseudogene	4804972	-1	-179558	-10664	-179558	1	0	1	3805043	5804276	1999233	230005
UC_DeLange_28067908_1	UC (DeLange, EUR)	IMD	Th1_UT	Th1_UT	CD4	Sorted cell	ENSG00000233186	KLF4P1	4943	1.54065546863693e-20	1.79983934804555e-17	0.000855242820064337	0.999119942491319	2.48146886185539e-05	9:4984530	rs1887428	chr9.2		9	4984530	9:4815636	1.77616e-10	9:4984530	8.27954470215831e-24	6691	8272	0.999746703416423	0.999999927526648	3805540	5804276	ENSG00000233186.2	KLF4P1	processed_pseudogene	4804972	-1	-179558	-10664	-179558	1	0	1	3805043	5804276	1999233	230005
UC_DeLange_28067908_1	UC (DeLange, EUR)	IMD	Th1_UT	Th1_UT	CD4	Sorted cell	ENSG00000106948	AKNA	4230	5.79710144704463e-10	1.14606510033133e-09	0.331126601677501	0.654596253370421	0.0142771432263033	9:114817177	rs10817678	chr9.3		9	114817177	9:114351888	1.756e-10	9:114817177	4.6774649755844e-15	5840	7307	0.935935753032054	0.999999973359893	113394516	115394241	ENSG00000106948.16	AKNA	protein_coding	114387982	-1	-429195	36094	-429195	7	0	7	113394516	115394241	1999725	229991
UC_DeLange_28067908_1	UC (DeLange, EUR)	IMD	Th1_UT	Th1_UT	CD4	Sorted cell	ENSG00000106952	TNFSF8	4906	4.27356825927593e-10	1.26976525610126e-09	0.244103393339899	0.725220165877628	0.03067643908535	9:114817177	rs10817678	chr9.3		9	114817177	9:114913174	5.51862e-08	9:114817177	4.6774649755844e-15	6551	7763	0.929111841832981	0.999999973334585	113932450	115930216	ENSG00000106952.7	TNFSF8	protein_coding	114930591	-1	113414	17417	113414	0	0	0	113930720	115930216	1999496	229992
UC_DeLange_28067908_1	UC (DeLange, EUR)	IMD	Th1_UT	Th1_UT	CD4	Sorted cell	ENSG00000041982	TNC	4735	1.4270538630191e-21	1.7507204962369e-09	8.15123731063427e-13	0.999999971863311	2.63851502904762e-08	9:114892710	rs911605	chr9.3		9	114892710	9:114883282	7.77968e-22	9:114817177	4.6774649755844e-15	6340	7480	0.917481700081792	0.999999973338404	114118734	116118080	ENSG00000041982.15	TNC	protein_coding	115118157	-1	225447	234875	300980	2	2	2	114118446	116118080	1999634	229987
UC_DeLange_28067908_1	UC (DeLange, EUR)	IMD	Th1_UT	Th1_UT	CD4	Sorted cell	ENSG00000165689	ENTR1	3930	1.97200844438501e-19	1.71861929262908e-11	1.14743759460691e-08	0.999999970956062	1.75523794114886e-08	9:136373081	rs4078099	chr9.4		9	136373081	9:136406032	7.48257e-30	9:136378050	7.19710573424676e-17	6385	7316	0.999995157746567	0.999999914678781	135412656	137410327	ENSG00000165689.16	SDCCAG3	protein_coding	136410614	-1	37533	4582	32564	2	0	1	135410620	137410327	1999707	230000
UC_DeLange_28067908_1	UC (DeLange, EUR)	IMD	Th1_UT	Th1_UT	CD4	Sorted cell	ENSG00000177239	MAN1B1	3143	4.3291836050841e-13	1.66434147810518e-11	0.0251898922470179	0.968404940450513	0.00640516728539431	9:136373081	rs4078099	chr9.4		9	136373081	9:137109188	3.01998e-09	9:136378050	7.19710573424676e-17	5426	6197	0.957692666550762	0.999999914677911	136087343	138085117	ENSG00000177239.14	MAN1B1	protein_coding	137086985	1	-713904	22203	-708935	54	0	53	136087343	138085257	1997914	230001
UC_DeLange_28067908_1	UC (DeLange, EUR)	IMD	Th1_UT	Th1_UT	CD4	Sorted cell	ENSG00000148384	INPP5E	3917	8.36709960572226e-14	3.69589411982444e-12	0.00486850077785569	0.213486898379832	0.781644600838533	9:136374886	rs10781500	chr9.4		9	136374886	9:136440754	5.12427e-11	9:136378050	7.19710573424676e-17	6362	7231	0.948721481459346	0.999999914678792	135440500	137439407	ENSG00000148384.12	INPP5E	protein_coding	136439845	-1	64959	-909	61795	3	0	3	135440500	137439407	1998907	229998
UC_DeLange_28067908_1	UC (DeLange, EUR)	IMD	Th1_UT	Th1_UT	CD4	Sorted cell	ENSG00000107281	NPDC1	3188	5.02097487920273e-14	1.7134017982428e-11	0.00292151656569997	0.996963877899042	0.000114605518072975	9:136378050	rs3812565	chr9.4		9	136378050	9:137044154	9.19074e-23	9:136378050	7.19710573424676e-17	5509	6297	0.999281604368594	0.999999914677886	136055860	138045447	ENSG00000107281.9	NPDC1	protein_coding	137046177	-1	668127	2023	668127	48	0	48	136046417	138045567	1999150	229994
UC_DeLange_28067908_1	UC (DeLange, EUR)	IMD	Th1_UT	Th1_UT	CD4	Sorted cell	ENSG00000130560	UBAC1	4384	2.40708434231639e-12	1.46770794669382e-11	0.140059190701143	0.853992192218559	0.0059486170632145	9:136378050	rs3812565	chr9.4		9	136378050	9:135948042	6.08838e-08	9:136378050	7.19710573424676e-17	6734	8202	0.964405600952887	0.999999914678612	134963026	136961154	ENSG00000130560.8	UBAC1	protein_coding	135961373	-1	-416677	13331	-416677	10	0	10	134961768	136961154	1999386	229997
UC_DeLange_28067908_1	UC (DeLange, EUR)	IMD	Th1_UT	Th1_UT	CD4	Sorted cell	ENSG00000160360	GPSM1	3926	1.95725150028449e-14	1.71653183806668e-11	0.00113885108348382	0.998785207757274	7.59411420568888e-05	9:136378050	rs3812565	chr9.4		9	136378050	9:136332186	1.2269e-11	9:136378050	7.19710573424676e-17	6361	7422	0.994176809350525	0.999999914678657	135327487	137327130	ENSG00000160360.12	GPSM1	protein_coding	136327539	1	50511	4647	50511	2	0	2	135327487	137327283	1999796	229999
UC_DeLange_28067908_1	UC (DeLange, EUR)	IMD	Th1_UT	Th1_UT	CD4	Sorted cell	ENSG00000238058	CAMSAP1-DT	4399	1.07858540136487e-13	1.70672171836524e-11	0.0062758830574196	0.993075923317805	0.000648193607599317	9:136378050	rs3812565	chr9.4		9	136378050	9:135924941	2.81719e-08	9:136378050	7.19710573424676e-17	6780	8227	0.966839559185258	0.999999914679071	134908401	136907480	ENSG00000238058.1	AL355574.1	lncRNA	135908267	1	469783	16674	469783	11	0	11	134908401	136907745	1999344	230006
UC_DeLange_28067908_1	UC (DeLange, EUR)	IMD	Th1_UT	Th1_UT	CD4	Sorted cell	ENSG00000107317	PTGDS	3265	2.20062387512031e-30	1.7186193424554e-11	1.28046032109604e-19	0.999999999982734	8.09478511019191e-14	9:136976258	rs867251	chr9.4		9	136976258	9:136975993	6.3128e-42	9:136378050	7.19710573424676e-17	5585	6388	0.999841987034301	0.999999914678126	135975996	137974719	ENSG00000107317.12	PTGDS	protein_coding	136977504	1	-1246	-1511	-599454	0	0	40	135975996	137974719	1998723	229995
UC_DeLange_28067908_1	UC (DeLange, EUR)	IMD	Th1_UT	Th1_UT	CD4	Sorted cell	ENSG00000138311	ZNF365	3768	2.9594190188304e-10	2.04515851053371e-09	0.124682871862125	0.86161548975557	0.0137016360412055	10:62685804	rs10761659	chr10.1		10	62685804	10:62403197	9.82094e-09	10:62685804	1.52380821089944e-15	5221	6915	0.918669038185452	0.999999964022588	61375185	63374062	ENSG00000138311.15	ZNF365	protein_coding	62374369	1	311435	28828	311435	2	1	2	61375185	63374062	1998877	230010
UC_DeLange_28067908_1	UC (DeLange, EUR)	IMD	Th1_UT	Th1_UT	CD4	Sorted cell	ENSG00000148572	NRBF2	3510	1.2497048086592e-10	2.23636319359645e-09	0.0526511397523388	0.942188751336945	0.00516010654938164	10:62685804	rs10761659	chr10.1		10	62685804	10:63154612	5.63993e-08	10:62685804	1.52380821089944e-15	4806	6954	0.927684822271998	0.999999964268783	62133856	64132310	ENSG00000148572.15	NRBF2	protein_coding	63133328	1	-447524	21284	-447524	4	0	4	62133856	64132310	1998454	230011
UC_DeLange_28067908_1	UC (DeLange, EUR)	IMD	Th1_UT	Th1_UT	CD4	Sorted cell	ENSG00000165476	REEP3	3112	1.54603959683452e-25	2.37355698571895e-09	6.51359795603152e-17	0.999999997565148	6.12982691427515e-11	10:63606894	rs76002972	chr10.1		10	63606894	10:63622947	2.29773e-37	10:62685804	1.52380821089944e-15	4575	6361	0.998819230460704	0.999999964394727	62521408	64521033	ENSG00000165476.13	REEP3	protein_coding	63521401	1	85493	101546	-835597	0	0	8	62521408	64521182	1999774	230012
UC_DeLange_28067908_1	UC (DeLange, EUR)	IMD	Th1_UT	Th1_UT	CD4	Sorted cell	ENSG00000095485	CWF19L1	3423	6.80916890865624e-17	1.48057752089212e-16	0.311876837311976	0.678121250718919	0.0100019119691074	10:99533711	rs7911680	chr10.2		10	99533711	10:100148745	1.19584e-07	10:99533711	8.70706550095145e-22	4639	5933	0.920892376872418	0.999996646064985	99268044	101267649	ENSG00000095485.17	CWF19L1	protein_coding	100267638	-1	733927	118893	733927	18	6	18	99268044	101267649	1999605	230008
UC_DeLange_28067908_1	UC (DeLange, EUR)	IMD	Th1_UT	Th1_UT	CD4	Sorted cell	ENSG00000230224	PHB1P9	3413	6.97269813995661e-18	2.107097887979e-16	0.0319366882007618	0.96509720154699	0.00296611025224611	10:99533711	rs7911680	chr10.2		10	99533711	10:100203542	1.35889e-09	10:99533711	8.70706550095145e-22	4633	5914	0.981628180286491	0.999996646064985	99248937	101247991	ENSG00000230224.1	PHBP9	processed_pseudogene	100248271	1	-714560	-44729	-714560	17	3	17	99248412	101247991	1999579	230013
UC_DeLange_28067908_1	UC (DeLange, EUR)	IMD	Th1_UT	Th1_UT	CD4	Sorted cell	ENSG00000075826	SEC31B	3334	1.50276473068327e-35	2.20180169287602e-16	6.82515930269965e-20	1	1.05767181407083e-18	10:100531310	rs11190593	chr10.2		10	100531310	10:100513045	2.27526e-41	10:99533711	8.70706550095145e-22	4533	5826	0.960388378486762	0.999996617624295	99520522	101518677	ENSG00000075826.16	SEC31B	protein_coding	100519861	-1	-11449	6816	986150	2	0	26	99520522	101518677	1998155	230007
UC_DeLange_28067908_1	UC (DeLange, EUR)	IMD	Th1_UT	Th1_UT	CD4	Sorted cell	ENSG00000149269	PAK1	3933	5.01976199713837e-13	1.00759654312198e-09	0.00049791928138362	0.999453157033915	4.89226766013425e-05	11:76584554	rs11236791	chr11.1		11	76584554	11:77334211	7.379e-11	11:76570549	3.42892054709947e-15	5224	6229	0.974942163210737	0.999174131720965	76474944	78474590	ENSG00000149269.9	PAK1	protein_coding	77474094	-1	889540	139883	903545	14	1	14	76474944	78474590	1999646	230016
UC_DeLange_28067908_1	UC (DeLange, EUR)	IMD	Th1_UT	Th1_UT	CD4	Sorted cell	ENSG00000078124	ACER3	3722	2.0365753523537e-27	1.00814755992753e-09	2.02011633120086e-18	0.999999998878394	1.13455756686484e-10	11:76976789	rs10793223	chr11.1		11	76976789	11:76972656	2.35262e-29	11:76570549	3.42892054709947e-15	4976	6109	0.970905091611034	0.999174131948885	75861849	77858738	ENSG00000078124.11	ACER3	protein_coding	76860918	1	115871	111738	-290369	0	0	7	75861763	77858738	1996975	230015
UC_DeLange_28067908_1	UC (DeLange, EUR)	IMD	Th1_UT	Th1_UT	CD4	Sorted cell	ENSG00000122033	MTIF3	4321	2.31753962730506e-15	4.45672180090419e-09	5.20009651365499e-07	0.999999448765432	2.67681938486061e-08	13:26962835	rs1359946	chr13.1		13	26962835	13:27426370	9.81104e-19	13:26962835	7.41310941658773e-15	5686	7808	0.941322038670092	0.999999997890435	26450834	28450209	ENSG00000122033.14	MTIF3	protein_coding	27450564	-1	487729	24194	487729	9	0	9	26450834	28450438	1999604	230018
UC_DeLange_28067908_1	UC (DeLange, EUR)	IMD	Th1_UT	Th1_UT	CD4	Sorted cell	ENSG00000122034	GTF3A	4373	1.21947540254012e-24	4.45672423725698e-09	2.73625948593888e-16	0.999999995490334	5.29402099871274e-11	13:27424632	rs1049302	chr13.1		13	27424632	13:27424632	3.25393e-36	13:26962835	7.41310941658773e-15	5734	7871	0.999999519659907	0.999999997888941	26424889	28424045	ENSG00000122034.14	GTF3A	protein_coding	27424619	1	13	13	-461784	0	0	8	26424889	28424045	1999156	230019
UC_DeLange_28067908_1	UC (DeLange, EUR)	IMD	Th1_UT	Th1_UT	CD4	Sorted cell	ENSG00000186184	POLR1D	4283	8.4756358639391e-22	4.45672423733291e-09	1.90176357667014e-13	0.999999995502755	4.0334397830853e-11	13:27615843	rs534150	chr13.1		13	27615843	13:27620177	2.03127e-32	13:26962835	7.41310941658773e-15	5666	7695	0.963381921991381	0.999999997910818	26620922	28620632	ENSG00000186184.16	POLR1D	protein_coding	27621892	1	-6049	-1715	-659057	1	1	11	26620922	28620632	1999710	230020
UC_DeLange_28067908_1	UC (DeLange, EUR)	IMD	Th1_UT	Th1_UT	CD4	Sorted cell	ENSG00000166847	DCTN5	3611	3.83368873230143e-52	0.000492014688635138	7.78796514715709e-49	0.999505566570636	2.41874073417715e-06	16:23642022	rs62032983	chr16.1		16	23642022	16:23642022	2.61538e-70	16:23835741	4.35795139232112e-09	5235	6774	0.999541201924718	0.997327258402168	22659725	24639399	ENSG00000166847.9	DCTN5	protein_coding	23641466	1	556	556	194275	0	0	3	22641638	24640654	1999016	230027
UC_DeLange_28067908_1	UC (DeLange, EUR)	IMD	Th1_UT	Th1_UT	CD4	Sorted cell	ENSG00000166501	PRKCB	3705	6.25786477667439e-05	0.00042398878808882	0.127126042919103	0.861294233830672	0.0110931558143698	16:23857964	rs59790099	chr16.1		16	23857964	16:24027454	1.81693e-26	16:23835741	4.35795139232112e-09	5203	7008	0.916916941926694	0.997320759833287	22836872	24834076	ENSG00000166501.12	PRKCB	protein_coding	23835983	1	21981	191471	-242	0	0	0	22836872	24835626	1998754	230026
UC_DeLange_28067908_1	UC (DeLange, EUR)	IMD	Th1_UT	Th1_UT	CD4	Sorted cell	ENSG00000153786	ZDHHC7	6931	7.8481158539872e-17	0.000132747184647657	5.91128810222714e-13	0.999866549894702	7.02920062700674e-07	16:85004901	rs7187827	chr16.4		16	85004901	16:85002766	1.28178e-33	16:85976134	2.28098564767429e-10	9202	11012	0.912825266800035	0.999737495739279	84011573	86008491	ENSG00000153786.12	ZDHHC7	protein_coding	85011535	-1	6634	8769	-964599	0	0	25	84011573	86011467	1999894	230025
UC_DeLange_28067908_1	UC (DeLange, EUR)	IMD	Th1_UT	Th1_UT	CD4	Sorted cell	ENSG00000135709	KIAA0513	6861	3.34343668778105e-08	0.000131410879127861	0.000254325446701656	0.999604091085848	1.01391539543716e-05	16:85976134	rs16940186	chr16.4		16	85976134	16:85043789	9.11817e-14	16:85976134	2.28098564767429e-10	9116	10904	0.998606197111238	0.999731406356769	84028193	86026973	ENSG00000135709.12	KIAA0513	protein_coding	85027795	1	948339	15994	948339	23	0	23	84028193	86026973	1998780	230024
UC_DeLange_28067908_1	UC (DeLange, EUR)	IMD	Th1_UT	Th1_UT	CD4	Sorted cell	ENSG00000161381	PLXDC1	1679	2.73038538438039e-31	6.9319886550719e-13	3.93881975323309e-19	0.999999999999304	6.4887139787152e-15	17:39092008	rs62076619	chr17.1		17	39092008	17:39092008	9.95756e-38	17:39783586	5.65879383670689e-18	2599	4987	0.999605872762312	0.999999999957657	38414389	40151991	ENSG00000161381.13	PLXDC1	protein_coding	39151637	-1	59629	59629	-631949	0	0	20	38278881	40152343	1873462	230039
UC_DeLange_28067908_1	UC (DeLange, EUR)	IMD	Th1_UT	Th1_UT	CD4	Sorted cell	ENSG00000002834	LASP1	1281	1.52992402077275e-12	7.70467440374821e-13	0.647540700532452	0.326047701604039	0.0264115978612089	17:39783586	rs12942330	chr17.1		17	39783586	17:38918015	1.44141e-06	17:39783586	5.65879383670689e-18	2035	4187	0.935002004438113	0.999999999998382	38414389	39869782	ENSG00000002834.17	LASP1	protein_coding	38870058	1	913528	47957	913528	28	1	28	38278881	39869782	1590901	230030
UC_DeLange_28067908_1	UC (DeLange, EUR)	IMD	Th1_UT	Th1_UT	CD4	Sorted cell	ENSG00000167914	GSDMA	2181	4.83264335382798e-18	6.92994119526309e-13	6.97151076653185e-06	0.999704058155442	0.000288970333095913	17:39783586	rs12942330	chr17.1		17	39783586	17:39955937	9.361e-13	17:39783586	5.65879383670689e-18	3308	5294	0.903547193193963	0.999999999954311	38955115	40851042	ENSG00000167914.11	GSDMA	protein_coding	39963004	1	-179418	-7067	-179418	8	0	8	38953829	40944480	1990651	230040
UC_DeLange_28067908_1	UC (DeLange, EUR)	IMD	Th1_UT	Th1_UT	CD4	Sorted cell	ENSG00000273559	CWC25	1270	1.17210715979831e-12	2.37170629009947e-12	0.32663194187669	0.660900155061554	0.0124679030582124	17:39783586	rs12942330	chr17.1		17	39783586	17:38868066	1.46365e-07	17:39783586	5.65879383670689e-18	2004	4062	0.919866941006589	0.999999999998171	38414389	39820216	ENSG00000273559.4	CWC25	protein_coding	38825321	-1	-958265	-42745	-958265	32	3	32	38278881	39823692	1544811	230043
UC_DeLange_28067908_1	UC (DeLange, EUR)	IMD	Th1_UT	Th1_UT	CD4	Sorted cell	ENSG00000008838	MED24	2034	1.21446996527664e-13	5.6567280425576e-13	0.175197915895223	0.816014927252865	0.00878715685122476	17:39887396	rs12936409	chr17.1		17	39887396	17:40023037	9.4887e-08	17:39783586	5.65879383670689e-18	3029	5055	0.910086506709003	0.999999999954321	39062519	40851042	ENSG00000008838.19	MED24	protein_coding	40054408	-1	167012	31371	270822	8	0	12	39062248	40944480	1882232	230031
UC_DeLange_28067908_1	UC (DeLange, EUR)	IMD	Th1_UT	Th1_UT	CD4	Sorted cell	ENSG00000073605	GSDMB	2213	3.10487459122128e-15	2.29690647216979e-13	0.0044790531923455	0.330017844269573	0.665503102537845	17:39887396	rs12936409	chr17.1		17	39887396	17:39926578	3.16949e-13	17:39783586	5.65879383670689e-18	3396	4989	0.947525009409056	0.999999999954343	38920078	40851042	ENSG00000073605.18	GSDMB	protein_coding	39918635	-1	31239	-7943	135049	0	0	4	38920078	40851042	1930964	230034
UC_DeLange_28067908_1	UC (DeLange, EUR)	IMD	Th1_UT	Th1_UT	CD4	Sorted cell	ENSG00000126368	NR1D1	1923	2.79533748213545e-28	6.93198865448892e-13	4.0325188361688e-16	0.999999999999297	1.04679441128117e-14	17:40087509	rs72483252	chr17.1		17	40087509	17:40096407	3.82047e-29	17:39783586	5.65879383670689e-18	2866	4903	0.935503033053871	0.999999999954323	39100860	40851042	ENSG00000126368.5	NR1D1	protein_coding	40100589	-1	13080	4182	317003	0	0	14	39100860	40944480	1843620	230035
UC_DeLange_28067908_1	UC (DeLange, EUR)	IMD	Th1_UT	Th1_UT	CD4	Sorted cell	ENSG00000073584	SMARCE1	1889	2.11142834169214e-34	6.93198865447035e-13	3.04592007709553e-22	0.999999999996604	2.70556745153995e-12	17:40623690	rs8066541	chr17.1		17	40623690	17:40623690	9.24831e-46	17:39783586	5.65879383670689e-18	2683	5884	0.999957151337116	0.999999999954382	39651445	41647956	ENSG00000073584.18	SMARCE1	protein_coding	40647818	-1	24128	24128	864232	0	0	29	39651445	41647956	1996511	230033
UC_DeLange_28067908_1	UC (DeLange, EUR)	IMD	Th1_UT	Th1_UT	CD4	Sorted cell	ENSG00000133195	SLC39A11	4207	7.64048371584289e-09	1.51793824207671e-06	0.00499999709249437	0.993348309226423	0.00165016810235859	17:72643162	rs8074064	chr17.4		17	72643162	17:72646603	2.87294e-11	17:72643257	5.9852560652701e-12	6002	7457	0.986960667581147	0.999998886540518	72092716	74092607	ENSG00000133195.11	SLC39A11	protein_coding	73092688	-1	449526	446085	449431	2	2	2	72092716	74092607	1999891	230037
UC_DeLange_28067908_1	UC (DeLange, EUR)	IMD	Th1_UT	Th1_UT	CD4	Sorted cell	ENSG00000133193	VCF1	4223	7.3728150478694e-13	1.52809462871937e-06	4.82483211463193e-07	0.999997964224108	2.51973138579742e-08	17:72643257	rs8073117	chr17.4		17	72643257	17:73230552	5.81827e-17	17:72643257	5.9852560652701e-12	6006	7708	0.918826597245886	0.999998842806973	72237772	74236672	ENSG00000133193.12	FAM104A	protein_coding	73232394	-1	589137	1842	589137	7	0	7	72237183	74236672	1999489	230036
UC_DeLange_28067908_1	UC (DeLange, EUR)	IMD	Th1_UT	Th1_UT	CD4	Sorted cell	ENSG00000141219	MTNAP1	4223	4.4477275410592e-21	1.52809539414859e-06	2.91063027475447e-15	0.999998465690024	6.21457911088215e-09	17:73241217	rs12943282	chr17.4		17	73241217	17:73239845	1.36971e-25	17:72643257	5.9852560652701e-12	6005	7714	0.958341574709321	0.999998842204642	72232511	74232069	ENSG00000141219.15	C17orf80	protein_coding	73232433	1	8784	7412	-589176	0	0	8	72232511	74232069	1999558	230038
UC_DeLange_28067908_1	UC (DeLange, EUR)	IMD	Th1_UT	Th1_UT	CD4	Sorted cell	ENSG00000076650	GPATCH1	4892	1.18456855282325e-20	4.10286606093285e-08	2.88717322424858e-13	0.999999958259424	7.11628280868899e-10	19:33128291	rs6510357	chr19.1		19	33128291	19:33128291	1.20622e-24	19:33263138	3.24291643201126e-14	6279	7741	0.981795479164942	0.997537431601904	32081742	34080793	ENSG00000076650.6	GPATCH1	protein_coding	33081181	1	47110	47110	181957	0	0	5	32081742	34080793	1999051	230044
UC_DeLange_28067908_1	UC (DeLange, EUR)	IMD	Th1_UT	Th1_UT	CD4	Sorted cell	ENSG00000105186	ANKRD27	4737	5.45661836630783e-12	4.1022961682161e-08	0.000132995278593441	0.999861047047895	5.91664509268669e-06	19:33263138	rs10408351	chr19.1		19	33263138	19:32581803	3.64601e-14	19:33263138	3.24291643201126e-14	6201	7409	0.941777435776979	0.997537432405522	31676982	33675748	ENSG00000105186.15	ANKRD27	protein_coding	32675180	-1	-587958	93377	-587958	15	1	15	31676982	33675748	1998766	230045
UC_DeLange_28067908_1	UC (DeLange, EUR)	IMD	Th1_UT	Th1_UT	CD4	Sorted cell	ENSG00000121289	CEP89	4989	5.12263888399667e-10	4.04964574291048e-08	0.0124855127965004	0.987027487181579	0.000486959013200677	19:33263138	rs10408351	chr19.1		19	33263138	19:32972322	5.62537e-09	19:33263138	3.24291643201126e-14	6394	7865	0.947801850475681	0.997537431428787	31972458	33971251	ENSG00000121289.17	CEP89	protein_coding	32971958	-1	-291180	-364	-291180	8	1	8	31972458	33971251	1998793	230046
UC_DeLange_28067908_1	UC (DeLange, EUR)	IMD	Th1_UT	Th1_UT	CD4	Sorted cell	ENSG00000124299	PEPD	4479	1.52648574519828e-08	2.5090448297939e-08	0.372053500427682	0.611501751239032	0.016444707977982	19:33263138	rs10408351	chr19.1		19	33263138	19:33391316	1.28037e-08	19:33263138	3.24291643201126e-14	5784	7587	0.926285183809738	0.997537429100906	32522253	34521785	ENSG00000124299.13	PEPD	protein_coding	33521791	-1	258653	130475	258653	6	0	6	32522253	34521785	1999532	230047
UC_DeLange_28067908_1	UC (DeLange, EUR)	IMD	Th1_UT	Th1_UT	CD4	Sorted cell	ENSG00000173809	TDRD12	4749	1.02148589143823e-09	3.99678375645538e-08	0.0248968851249925	0.974142380437982	0.000960693447702084	19:33263138	rs10408351	chr19.1		19	33263138	19:32727105	7.28305e-08	19:33263138	3.24291643201126e-14	6200	7465	0.915086769602612	0.997537431524721	31720801	33719544	ENSG00000173809.17	TDRD12	protein_coding	32719767	1	543371	7338	543371	11	1	11	31720801	33719544	1998743	230048
UC_DeLange_28067908_1	UC (DeLange, EUR)	IMD	Th1_UT	Th1_UT	CD4	Sorted cell	ENSG00000025772	TOMM34	4231	1.15093495210161e-29	7.59213023175034e-24	1.5159554445879e-06	0.999998404601194	7.94433591527048e-08	20:44436388	rs6017342	chr20.1		20	44436388	20:44960400	3.21082e-29	20:44436388	2.78591071656385e-30	5636	6738	0.999999746607072	1	43961648	45960177	ENSG00000025772.7	TOMM34	protein_coding	44960397	-1	524009	-3	524009	11	0	11	43961648	45960177	1998529	230049
UC_DeLange_28067908_1	UC (DeLange, EUR)	IMD	Th1_UT	Th1_UT	CD4	Sorted cell	ENSG00000101109	STK4	4231	5.70018239083824e-27	7.58617289880088e-24	0.000750800252851513	0.999213662814653	3.5536932495359e-05	20:44436388	rs6017342	chr20.1		20	44436388	20:45031860	8.67634e-19	20:44436388	2.78591071656385e-30	5638	6738	0.98352421757887	1	43966715	45966087	ENSG00000101109.11	STK4	protein_coding	44966512	1	-530124	65348	-530124	13	0	13	43966715	45966087	1999372	230050
UC_DeLange_28067908_1	UC (DeLange, EUR)	IMD	Th1_UT	Th1_UT	CD4	Sorted cell	ENSG00000124145	SDC4	4025	1.52748727046501e-29	7.59212614942981e-24	2.01193181245548e-06	0.999997866814214	1.21253978026089e-07	20:44436388	rs6017342	chr20.1		20	44436388	20:45328870	1.7618e-14	20:44436388	2.78591071656385e-30	5457	6523	0.999999464292388	1	44351680	46348346	ENSG00000124145.6	SDC4	protein_coding	45348424	-1	912036	19554	912036	21	1	21	44351603	46348346	1996743	230053
UC_DeLange_28067908_1	UC (DeLange, EUR)	IMD	Th1_UT	Th1_UT	CD4	Sorted cell	ENSG00000124193	SRSF6	3997	7.44591840288816e-34	7.59214234226176e-24	9.80740095016164e-11	0.999999999897639	4.2877635839928e-12	20:44436388	rs6017342	chr20.1		20	44436388	20:43465834	4.11229e-25	20:44436388	2.78591071656385e-30	5479	7224	0.999997000945018	1	42458810	44457755	ENSG00000124193.14	SRSF6	protein_coding	43457896	1	978492	7938	978492	16	0	16	42458810	44457755	1998945	230054
UC_DeLange_28067908_1	UC (DeLange, EUR)	IMD	Th1_UT	Th1_UT	CD4	Sorted cell	ENSG00000196839	ADA	4100	4.46399426746331e-34	7.59214234256995e-24	5.87975576031751e-11	0.99999999993824	2.96702426128487e-12	20:44436388	rs6017342	chr20.1		20	44436388	20:44646360	5.96477e-33	20:44436388	2.78591071656385e-30	5463	6587	0.9131211952781	1	43653194	45652101	ENSG00000196839.12	ADA	protein_coding	44651699	-1	215311	5339	215311	4	0	4	43652744	45652101	1999357	230056
UC_DeLange_28067908_1	UC (DeLange, EUR)	IMD	Th1_UT	Th1_UT	CD4	Sorted cell	ENSG00000223891	OSER1-DT	3772	7.89030132095367e-29	7.59205950966464e-24	1.03927204792047e-05	0.999989088554061	5.18725460029596e-07	20:44436388	rs6017342	chr20.1		20	44436388	20:44211350	4.63077e-18	20:44436388	2.78591071656385e-30	5206	6352	0.999592359664056	1	43211040	45210556	ENSG00000223891.5	OSER1-AS1	lncRNA	44210907	1	225481	443	225481	3	0	3	43211040	45210556	1999516	230058
UC_DeLange_28067908_1	UC (DeLange, EUR)	IMD	Th1_UT	Th1_UT	CD4	Sorted cell	ENSG00000244274	DBNDD2	3960	1.19562775658303e-24	6.3464861993834e-24	0.157482262918752	0.835915036276106	0.00660270080513898	20:44436388	rs6017342	chr20.1		20	44436388	20:45379497	2.26103e-07	20:44436388	2.78591071656385e-30	5374	6419	0.927089697925406	1	44406498	46405494	ENSG00000244274.7	DBNDD2	protein_coding	45408289	1	-971901	-28792	-971901	25	0	25	44406498	46405494	1998996	230061
UC_DeLange_28067908_1	UC (DeLange, EUR)	IMD	Th1_UT	Th1_UT	CD4	Sorted cell	ENSG00000101190	TCFL5	4318	1.97660073965428e-27	1.24560131818594e-10	1.5868646817766e-17	0.999999999873189	2.25364194017911e-12	20:62863566	rs75097022	chr20.2		20	62863566	20:62863566	8.37147e-31	20:63697746	7.59268588685494e-17	5834	8808	0.999999999999992	0.999999229818806	61862181	63861569	ENSG00000101190.12	TCFL5	protein_coding	62861822	-1	-1744	-1744	-835924	0	0	29	61862181	63861569	1999388	230052
UC_DeLange_28067908_1	UC (DeLange, EUR)	IMD	Th1_UT	Th1_UT	CD4	Sorted cell	ENSG00000101161	PRPF6	2301	9.71499825324261e-11	2.26361677214285e-11	0.77994444310608	0.181652028784548	0.0384035279895869	20:63697746	rs6062496	chr20.2		20	63697746	20:63970709	5.18226e-08	20:63697746	7.59268588685494e-17	3102	5345	0.920632867164589	0.999999229822046	62981452	64328876	ENSG00000101161.7	PRPF6	protein_coding	63981132	1	-283386	-10423	-283386	19	1	19	62981452	64328876	1347424	230051
UC_DeLange_28067908_1	UC (DeLange, EUR)	IMD	Th1_UT	Th1_UT	CD4	Sorted cell	ENSG00000101161	PRPF6	2301	9.71499825324261e-11	2.26361677214285e-11	0.77994444310608	0.181652028784548	0.0384035279895869	20:63697746	rs6062496	chr20.3		20	63697746	20:63970709	5.18226e-08	20:63697746	7.59268588685494e-17	3102	5345	0.920632867164589	0.999999229822046	62981452	64328876	ENSG00000101161.7	PRPF6	protein_coding	63981132	1	-283386	-10423	-283386	19	1	19	62981452	64328876	1347424	230051
UC_DeLange_28067908_1	UC (DeLange, EUR)	IMD	Th1_UT	Th1_UT	CD4	Sorted cell	ENSG00000130584	ZBTB46	2600	4.14479026840152e-12	1.19605720500791e-10	0.033275416561292	0.960211717875306	0.00651286543965272	20:63697746	rs6062496	chr20.2		20	63697746	20:63685094	6.26614e-08	20:63697746	7.59268588685494e-17	3507	5946	0.946831708607638	0.999999229819362	62831577	64328876	ENSG00000130584.10	ZBTB46	protein_coding	63831264	-1	133518	146170	133518	8	9	8	62831530	64328876	1497346	230055
UC_DeLange_28067908_1	UC (DeLange, EUR)	IMD	Th1_UT	Th1_UT	CD4	Sorted cell	ENSG00000130584	ZBTB46	2600	4.14479026840152e-12	1.19605720500791e-10	0.033275416561292	0.960211717875306	0.00651286543965272	20:63697746	rs6062496	chr20.3		20	63697746	20:63685094	6.26614e-08	20:63697746	7.59268588685494e-17	3507	5946	0.946831708607638	0.999999229819362	62831577	64328876	ENSG00000130584.10	ZBTB46	protein_coding	63831264	-1	133518	146170	133518	8	9	8	62831530	64328876	1497346	230055
UC_DeLange_28067908_1	UC (DeLange, EUR)	IMD	Th1_UT	Th1_UT	CD4	Sorted cell	ENSG00000197457	STMN3	3130	4.55604118485284e-13	1.21864088843199e-10	0.00365770421371768	0.978319445783869	0.0180228498800946	20:63697746	rs6062496	chr20.2		20	63697746	20:63638589	3.65843e-28	20:63697746	7.59268588685494e-17	4212	6842	0.998815498398644	0.999999229815936	62658119	64328876	ENSG00000197457.9	STMN3	protein_coding	63653424	-1	-44322	14835	-44322	3	0	3	62658093	64328876	1670783	230057
UC_DeLange_28067908_1	UC (DeLange, EUR)	IMD	Th1_UT	Th1_UT	CD4	Sorted cell	ENSG00000197457	STMN3	3130	4.55604118485284e-13	1.21864088843199e-10	0.00365770421371768	0.978319445783869	0.0180228498800946	20:63697746	rs6062496	chr20.3		20	63697746	20:63638589	3.65843e-28	20:63697746	7.59268588685494e-17	4212	6842	0.998815498398644	0.999999229815936	62658119	64328876	ENSG00000197457.9	STMN3	protein_coding	63653424	-1	-44322	14835	-44322	3	0	3	62658093	64328876	1670783	230057
UC_DeLange_28067908_1	UC (DeLange, EUR)	IMD	Th1_UT	Th1_UT	CD4	Sorted cell	ENSG00000231133	HAR1B	4384	9.72622778488964e-16	1.24559120843181e-10	7.80845978110111e-06	0.999991884198614	3.07217046303224e-07	20:63697746	rs6062496	chr20.2		20	63697746	20:63102366	2.24327e-14	20:63697746	7.59268588685494e-17	5953	8499	0.999870020639541	0.999999229816777	62102635	64093345	ENSG00000231133.6	HAR1B	lncRNA	63102371	-1	-595375	5	-595375	23	0	23	62102635	64093345	1990710	230059
UC_DeLange_28067908_1	UC (DeLange, EUR)	IMD	Th1_UT	Th1_UT	CD4	Sorted cell	ENSG00000231133	HAR1B	4384	9.72622778488964e-16	1.24559120843181e-10	7.80845978110111e-06	0.999991884198614	3.07217046303224e-07	20:63697746	rs6062496	chr20.3		20	63697746	20:63102366	2.24327e-14	20:63697746	7.59268588685494e-17	5953	8499	0.999870020639541	0.999999229816777	62102635	64093345	ENSG00000231133.6	HAR1B	lncRNA	63102371	-1	-595375	5	-595375	23	0	23	62102635	64093345	1990710	230059
UC_DeLange_28067908_1	UC (DeLange, EUR)	IMD	Th1_UT	Th1_UT	CD4	Sorted cell	ENSG00000243509	TNFRSF6B	3000	5.98153109382874e-12	1.1833096866103e-10	0.0480212329051491	0.949986731822806	0.00199203514773193	20:63697746	rs6062496	chr20.2		20	63697746	20:63642964	5.01487e-09	20:63697746	7.59268588685494e-17	4052	6640	0.951665486382346	0.999999229816761	62697948	64328876	ENSG00000243509.4	TNFRSF6B	protein_coding	63696652	1	1094	-53688	1094	0	3	0	62697326	64328876	1631550	230060
UC_DeLange_28067908_1	UC (DeLange, EUR)	IMD	Th1_UT	Th1_UT	CD4	Sorted cell	ENSG00000243509	TNFRSF6B	3000	5.98153109382874e-12	1.1833096866103e-10	0.0480212329051491	0.949986731822806	0.00199203514773193	20:63697746	rs6062496	chr20.3		20	63697746	20:63642964	5.01487e-09	20:63697746	7.59268588685494e-17	4052	6640	0.951665486382346	0.999999229816761	62697948	64328876	ENSG00000243509.4	TNFRSF6B	protein_coding	63696652	1	1094	-53688	1094	0	3	0	62697326	64328876	1631550	230060
UC_DeLange_28067908_1	UC (DeLange, EUR)	IMD	Th1_UT	Th1_UT	CD4	Sorted cell	ENSG00000268858	AL118506.1	2520	1.01343133106959e-21	1.24560131654061e-10	8.13608108344624e-12	0.999999999834735	3.25716581597826e-11	20:63866291	rs6062557	chr20.2		20	63866291	20:63865308	4.01413e-21	20:63697746	7.59268588685494e-17	3399	5780	0.965984813153531	0.999999229819845	62865095	64328876	ENSG00000268858.2	AL118506.1	lncRNA	63865874	-1	-417	566	168128	0	0	11	62865095	64328876	1463781	230062
UC_DeLange_28067908_1	UC (DeLange, EUR)	IMD	Th1_UT	Th1_UT	CD4	Sorted cell	ENSG00000268858	AL118506.1	2520	1.01343133106959e-21	1.24560131654061e-10	8.13608108344624e-12	0.999999999834735	3.25716581597826e-11	20:63866291	rs6062557	chr20.3		20	63866291	20:63865308	4.01413e-21	20:63697746	7.59268588685494e-17	3399	5780	0.965984813153531	0.999999229819845	62865095	64328876	ENSG00000268858.2	AL118506.1	lncRNA	63865874	-1	-417	566	168128	0	0	11	62865095	64328876	1463781	230062
UC_DeLange_28067908_1	UC (DeLange, EUR)	IMD	Th1_UT	Th1_UT	CD4	Sorted cell	ENSG00000155307	SAMSN1	4245	2.34839841636685e-11	3.04138470550367e-09	0.0076591618494522	0.991928719902923	0.000412115182757504	21:15460903	rs1736161	chr21.1		21	15460903	21:14590042	8.43613e-12	21:15460903	2.51487886167805e-14	6161	7159	0.997239801967104	0.999999997924412	13583553	15583352	ENSG00000155307.17	SAMSN1	protein_coding	14546315	-1	-914588	-43727	-914588	8	1	8	13583553	15583352	1999799	230063
UC_DeLange_28067908_1	UC (DeLange, EUR)	IMD	Th1_UT	Th1_UT	CD4	Sorted cell	ENSG00000182093	GET1	5345	1.56611814943707e-31	7.08376577102876e-27	2.21080457709679e-05	0.999977030360962	8.61593271460394e-07	21:39094373	rs2836881	chr21.2		21	39094373	21:39398686	5.06718e-15	21:39094373	9.3832325346687e-33	6746	8102	0.957628676608521	1	38380751	40378508	ENSG00000182093.14	WRB	protein_coding	39380326	1	-285953	18360	-285953	7	1	7	38380751	40378508	1997757	230064
UC_DeLange_28067908_1	UC (DeLange, EUR)	IMD	Th1_UT	Th1_UT	CD4	Sorted cell	ENSG00000183527	PSMG1	5384	6.07202433270339e-28	6.44403053829188e-27	0.085715494656702	0.909659808085475	0.00462469725782213	21:39094373	rs2836881	chr21.2		21	39094373	21:39161847	2.62265e-08	21:39094373	9.3832325346687e-33	6745	8051	0.954717405910253	1	38184985	40183803	ENSG00000183527.11	PSMG1	protein_coding	39183451	-1	89078	21604	89078	0	0	0	38184985	40183803	1998818	230065
UC_DeLange_28067908_1	UC (DeLange, EUR)	IMD	Th1_UT	Th1_UT	CD4	Sorted cell	ENSG00000244627	TPTEP2	3188	6.19782765186437e-14	2.1845869871026e-05	2.83700821039723e-09	0.999977986614609	1.64678448550431e-07	22:38358267	rs5757062	chr22.1		22	38358267	22:38373206	1.88601e-18	22:39266475	4.6573240981361e-11	4492	6030	0.910934238449547	0.995453392479845	37399132	39398236	ENSG00000244627.5	Z98749.2	transcribed_unprocessed_pseudogene	38384096	-1	25829	10890	-882379	0	0	40	37399109	39398236	1999127	230088
UC_DeLange_28067908_1	UC (DeLange, EUR)	IMD	Th1_UT	Th1_UT	CD4	Sorted cell	ENSG00000244627	TPTEP2	3188	6.19782765186437e-14	2.1845869871026e-05	2.83700821039723e-09	0.999977986614609	1.64678448550431e-07	22:38358267	rs5757062	chr22.2		22	38358267	22:38373206	1.88601e-18	22:39266475	4.6573240981361e-11	4492	6030	0.910934238449547	0.995453392479845	37399132	39398236	ENSG00000244627.5	Z98749.2	transcribed_unprocessed_pseudogene	38384096	-1	25829	10890	-882379	0	0	40	37399109	39398236	1999127	230088
UC_DeLange_28067908_1	UC (DeLange, EUR)	IMD	Th1_UT	Th1_UT	CD4	Sorted cell	ENSG00000221890	NPTXR	2867	1.19204145405043e-10	2.18458372918042e-05	5.45645346081775e-06	0.999971887699133	8.09890911818502e-07	22:38820662	rs2235135	chr22.1		22	38820662	22:38820662	9.87724e-16	22:39266475	4.6573240981361e-11	4248	5637	0.999992364460474	0.995453858788378	37845425	39841193	ENSG00000221890.3	NPTXR	protein_coding	38844028	-1	23366	23366	-422447	0	0	17	37844163	39843606	1999443	230084
UC_DeLange_28067908_1	UC (DeLange, EUR)	IMD	Th1_UT	Th1_UT	CD4	Sorted cell	ENSG00000221890	NPTXR	2867	1.19204145405043e-10	2.18458372918042e-05	5.45645346081775e-06	0.999971887699133	8.09890911818502e-07	22:38820662	rs2235135	chr22.2		22	38820662	22:38820662	9.87724e-16	22:39266475	4.6573240981361e-11	4248	5637	0.999992364460474	0.995453858788378	37845425	39841193	ENSG00000221890.3	NPTXR	protein_coding	38844028	-1	23366	23366	-422447	0	0	17	37844163	39843606	1999443	230084
UC_DeLange_28067908_1	UC (DeLange, EUR)	IMD	Th1_UT	Th1_UT	CD4	Sorted cell	ENSG00000243811	APOBEC3D	2882	8.89177844480122e-12	2.1845973865127e-05	4.07012229442076e-07	0.999977516114482	2.30890533122419e-07	22:39037618	rs4821860	chr22.1		22	39037618	22:39045198	1.18829e-17	22:39266475	4.6573240981361e-11	4251	5670	0.985683336306299	0.995453815291944	38021503	40019705	ENSG00000243811.8	APOBEC3D	protein_coding	39021127	1	16491	24071	245348	0	1	10	38021503	40019705	1998202	230087
UC_DeLange_28067908_1	UC (DeLange, EUR)	IMD	Th1_UT	Th1_UT	CD4	Sorted cell	ENSG00000243811	APOBEC3D	2882	8.89177844480122e-12	2.1845973865127e-05	4.07012229442076e-07	0.999977516114482	2.30890533122419e-07	22:39037618	rs4821860	chr22.2		22	39037618	22:39045198	1.18829e-17	22:39266475	4.6573240981361e-11	4251	5670	0.985683336306299	0.995453815291944	38021503	40019705	ENSG00000243811.8	APOBEC3D	protein_coding	39021127	1	16491	24071	245348	0	1	10	38021503	40019705	1998202	230087
UC_DeLange_28067908_1	UC (DeLange, EUR)	IMD	Th1_UT	Th1_UT	CD4	Sorted cell	ENSG00000100211	CBY1	2935	1.65063394172995e-06	2.00708880386604e-05	0.0755564868604679	0.918717905877319	0.00570388574023237	22:39266475	rs9611131	chr22.1		22	39266475	22:38728321	1.43304e-08	22:39266475	4.6573240981361e-11	4323	5800	0.929790807794493	0.9954534772378	37657251	39655161	ENSG00000100211.10	CBY1	protein_coding	38656638	1	609837	71683	609837	33	7	33	37656832	39656530	1999698	230067
UC_DeLange_28067908_1	UC (DeLange, EUR)	IMD	Th1_UT	Th1_UT	CD4	Sorted cell	ENSG00000100211	CBY1	2935	1.65063394172995e-06	2.00708880386604e-05	0.0755564868604679	0.918717905877319	0.00570388574023237	22:39266475	rs9611131	chr22.2		22	39266475	22:38728321	1.43304e-08	22:39266475	4.6573240981361e-11	4323	5800	0.929790807794493	0.9954534772378	37657251	39655161	ENSG00000100211.10	CBY1	protein_coding	38656638	1	609837	71683	609837	33	7	33	37656832	39656530	1999698	230067
UC_DeLange_28067908_1	UC (DeLange, EUR)	IMD	Th1_UT	Th1_UT	CD4	Sorted cell	ENSG00000100242	SUN2	2855	4.92596058846265e-06	1.66796860277643e-05	0.225481167683232	0.763474742020575	0.0110224846495763	22:39266475	rs9611131	chr22.1		22	39266475	22:38737798	7.05349e-12	22:39266475	4.6573240981361e-11	4241	5661	0.932414487430244	0.995453760112191	37796445	39793912	ENSG00000100242.15	SUN2	protein_coding	38755998	-1	-510477	18200	-510477	19	3	19	37795333	39793912	1998579	230069
UC_DeLange_28067908_1	UC (DeLange, EUR)	IMD	Th1_UT	Th1_UT	CD4	Sorted cell	ENSG00000100242	SUN2	2855	4.92596058846265e-06	1.66796860277643e-05	0.225481167683232	0.763474742020575	0.0110224846495763	22:39266475	rs9611131	chr22.2		22	39266475	22:38737798	7.05349e-12	22:39266475	4.6573240981361e-11	4241	5661	0.932414487430244	0.995453760112191	37796445	39793912	ENSG00000100242.15	SUN2	protein_coding	38755998	-1	-510477	18200	-510477	19	3	19	37795333	39793912	1998579	230069
UC_DeLange_28067908_1	UC (DeLange, EUR)	IMD	Th1_UT	Th1_UT	CD4	Sorted cell	ENSG00000225720	RP4-742C19.12	2843	7.37278138081404e-06	1.41124925200794e-05	0.337481643110474	0.645952043777756	0.0165448278378681	22:39266475	rs9611131	chr22.1		22	39266475	22:39103205	2.40357e-09	22:39266475	4.6573240981361e-11	4205	5716	0.946157543473744	0.995453513336388	38091708	40089023	ENSG00000225720.6	AL031846.1	transcribed_unprocessed_pseudogene	39091586	1	174889	11619	174889	6	1	6	38091708	40089424	1997716	230085
UC_DeLange_28067908_1	UC (DeLange, EUR)	IMD	Th1_UT	Th1_UT	CD4	Sorted cell	ENSG00000225720	RP4-742C19.12	2843	7.37278138081404e-06	1.41124925200794e-05	0.337481643110474	0.645952043777756	0.0165448278378681	22:39266475	rs9611131	chr22.2		22	39266475	22:39103205	2.40357e-09	22:39266475	4.6573240981361e-11	4205	5716	0.946157543473744	0.995453513336388	38091708	40089023	ENSG00000225720.6	AL031846.1	transcribed_unprocessed_pseudogene	39091586	1	174889	11619	174889	6	1	6	38091708	40089424	1997716	230085
UC_DeLange_28067908_1	UC (DeLange, EUR)	IMD	Th1_UT	Th1_UT	CD4	Sorted cell	ENSG00000239713	APOBEC3G	2855	3.62154787181009e-08	2.18079098958996e-05	0.00165772708195126	0.99823495156283	8.54772298444579e-05	22:39266475	rs9611131	chr22.1		22	39266475	22:39090588	1.29217e-32	22:39266475	4.6573240981361e-11	4231	5712	0.999762305150981	0.995453626522968	38077391	40076395	ENSG00000239713.8	APOBEC3G	protein_coding	39077275	1	189200	13313	189200	7	0	7	38077027	40076395	1999368	230086
UC_DeLange_28067908_1	UC (DeLange, EUR)	IMD	Th1_UT	Th1_UT	CD4	Sorted cell	ENSG00000239713	APOBEC3G	2855	3.62154787181009e-08	2.18079098958996e-05	0.00165772708195126	0.99823495156283	8.54772298444579e-05	22:39266475	rs9611131	chr22.2		22	39266475	22:39090588	1.29217e-32	22:39266475	4.6573240981361e-11	4231	5712	0.999762305150981	0.995453626522968	38077391	40076395	ENSG00000239713.8	APOBEC3G	protein_coding	39077275	1	189200	13313	189200	7	0	7	38077027	40076395	1999368	230086
UC_DeLange_28067908_1	UC (DeLange, EUR)	IMD	Th1_UT	Th1_UT	CD4	Sorted cell	ENSG00000272669	AL021707.6	2868	6.13954147403117e-11	2.18458564750765e-05	2.81032175941767e-06	0.999975096419388	2.47340981814726e-07	22:39266475	rs9611131	chr22.1		22	39266475	22:38717129	2.95019e-14	22:39266475	4.6573240981361e-11	4265	5704	0.949428288360933	0.995453739975913	37744345	39741695	ENSG00000272669.1	AL021707.6	lncRNA	38742625	1	523850	-25496	523850	21	5	21	37744086	39742278	1998192	230090
UC_DeLange_28067908_1	UC (DeLange, EUR)	IMD	Th1_UT	Th1_UT	CD4	Sorted cell	ENSG00000272669	AL021707.6	2868	6.13954147403117e-11	2.18458564750765e-05	2.81032175941767e-06	0.999975096419388	2.47340981814726e-07	22:39266475	rs9611131	chr22.2		22	39266475	22:38717129	2.95019e-14	22:39266475	4.6573240981361e-11	4265	5704	0.949428288360933	0.995453739975913	37744345	39741695	ENSG00000272669.1	AL021707.6	lncRNA	38742625	1	523850	-25496	523850	21	5	21	37744086	39742278	1998192	230090
UC_DeLange_28067908_1	UC (DeLange, EUR)	IMD	Th1_UT	Th1_UT	CD4	Sorted cell	ENSG00000188511	MIR3667HG	6825	8.7263682895434e-18	3.34133417828473e-05	2.61155426333958e-13	0.999966449589195	1.3706876397732e-07	22:49643249	rs5770610	chr22.3		22	49643249	22:49657199	4.54255e-22	22:50001001	1.56670319956263e-10	9175	10682	0.909344177356467	0.999985157865282	48657624	50657521	ENSG00000188511.12	C22orf34	lncRNA	49657504	-1	14255	305	-343497	0	0	14	48657624	50657521	1999897	230080
