## Supplementary material for "Design and interpretation of eQTL-GWAS colocalisation studies: lessons from a large-scale evaluation": Supp. Table 4 (part 73 of 110)

imd	IMD_label	Trait_class	blood_cell	bc_label	cell_type	exp_type	gid2	gn2	nsnps	H0	H1	H2	H3	H4	bestsnp_pid	bestsnp_rsid	cl	pmstat	CHR38	BP38	lead_eqtl_pid	lead_eqtl_P	lead_imd_pid	lead_imd_P	nSNP_eQTL_pre	nSNP_GWAS_pre	PP_eQTL_GWAS	PP_GWAS_eQTL	bp_lo	bp_hi	Gene_id	Gene_name	gene_biotype	TSS	strand	d_TSS_c	d_TSS_e	d_TSS_i	n_ingenes_c	n_ingenes_e	n_ingenes_i	eqtl_st	eqtl_en	eqtl_len	idx
UC_DeLange_28067908_1	UC (DeLange, EUR)	IMD	Th1_UT	Th1_UT	CD4	Sorted cell	ENSG00000073169	SELENOO	4611	9.02220884435333e-06	2.19127061386845e-05	0.288450312767968	0.700552288789395	0.0109664635276551	22:50001001	rs137845	chr22.3		22	50001001	22:50206051	4.11104e-07	22:50001001	1.56670319956263e-10	6290	7121	0.938320534933819	0.999987262499057	49201011	50791377	ENSG00000073169.13	SELENOO	protein_coding	50201011	1	-200010	5040	-200010	7	1	7	49201011	50807939	1606928	230066
UC_DeLange_28067908_1	UC (DeLange, EUR)	IMD	Th1_UT	Th1_UT	CD4	Sorted cell	ENSG00000182858	ALG12	5771	5.37510504356593e-06	2.55566984911857e-05	0.171848370219796	0.817055293410907	0.0110654045657622	22:50001001	rs137845	chr22.3		22	50001001	22:49850543	1.56298e-08	22:50001001	1.56670319956263e-10	7856	9131	0.907086284497982	0.999985252557565	48919982	50791377	ENSG00000182858.13	ALG12	protein_coding	49918438	-1	-82563	67895	-82563	3	3	3	48919882	50807939	1888057	230077
UC_DeLange_28067908_1	UC (DeLange, EUR)	IMD	Th1_UT	Th1_UT	CD4	Sorted cell	ENSG00000205559	CHKB-DT	3166	1.4569213429381e-06	2.97787018477793e-05	0.0465792978351131	0.952053545354298	0.00133592118739797	22:50001001	rs137845	chr22.3		22	50001001	22:50570023	4.89182e-09	22:50001001	1.56670319956263e-10	4389	4998	0.921534294854543	0.999988684171607	49583550	50791377	ENSG00000205559.3	CHKB-AS1	lncRNA	50586605	1	-585604	-16582	-585604	37	3	37	49583550	50807939	1224389	230081
UC_DeLange_28067908_1	UC (DeLange, EUR)	IMD	Th1_UT	Th1_UT	CD4	Sorted cell	ENSG00000272666	KLHDC7B-DT	3276	4.36382162098871e-06	2.67728529622275e-05	0.139515944441761	0.855947118333301	0.00450580055035507	22:50001001	rs137845	chr22.3		22	50001001	22:50532837	3.96381e-08	22:50001001	1.56670319956263e-10	4527	5158	0.969125772483548	0.999988572820588	49543536	50791377	ENSG00000272666.1	U62317.2	lncRNA	50548994	-1	547993	16157	547993	32	2	32	49543536	50807939	1264403	230089
UC_DeLange_28067908_1	UC (DeLange, EUR)	IMD	Th1_UT	Th1_UT	CD4	Sorted cell	ENSG00000100429	HDAC10	4384	4.88225345037506e-16	3.1277228557153e-05	1.56091195416976e-11	0.999968568394102	1.54361732147001e-07	22:50241042	rs6010216	chr22.3		22	50241042	22:50238410	1.62873e-26	22:50001001	1.56670319956263e-10	5981	6816	0.999999663267866	0.999987436106139	49251638	50791377	ENSG00000100429.17	HDAC10	protein_coding	50251265	-1	10223	12855	250264	2	2	13	49251407	50807939	1556532	230074
UC_DeLange_28067908_1	UC (DeLange, EUR)	IMD	Th1_UT	Th1_UT	CD4	Sorted cell	ENSG00000205593	DENND6B	4085	3.53249833459225e-12	3.1277279248661e-05	1.12937794892466e-07	0.999968467921488	1.41857936313707e-07	22:50315247	rs35759545	chr22.3		22	50315247	22:50315247	3.4553e-16	22:50001001	1.56670319956263e-10	5574	6333	0.999994512313181	0.999987820512287	49327445	50791377	ENSG00000205593.11	DENND6B	protein_coding	50327012	-1	11765	11765	326011	1	1	19	49327445	50807939	1480494	230083
UC_DeLange_28067908_1	UC (DeLange, EUR)	IMD	Th1_UT	Th1_UT	CD4	Sorted cell	ENSG00000100239	PPP6R2	4020	6.85850341426992e-12	3.12772762730751e-05	2.19273761270923e-07	0.999968301198667	2.02244439752737e-07	22:50453476	rs11704222	chr22.3		22	50453476	22:50452326	2.40734e-16	22:50001001	1.56670319956263e-10	5502	6248	0.999531285638825	0.99998785170807	49343435	50791377	ENSG00000100239.15	PPP6R2	protein_coding	50343327	1	110149	108999	-342326	0	0	20	49343435	50807939	1464504	230068
UC_DeLange_28067908_1	UC (DeLange, EUR)	IMD	Th1_UT	Th1_UT	CD4	Sorted cell	ENSG00000100258	LMF2	3372	4.0683611732847e-10	3.12768807779697e-05	1.30069776147696e-05	0.999954699162708	1.01657206091593e-06	22:50507370	rs41281543	chr22.3		22	50507370	22:50507370	7.05544e-22	22:50001001	1.56670319956263e-10	4669	5332	0.999401412737223	0.999988456570554	49507762	50791377	ENSG00000100258.17	LMF2	protein_coding	50507702	-1	332	332	506701	0	0	24	49507762	50807939	1300177	230070
UC_DeLange_28067908_1	UC (DeLange, EUR)	IMD	Th1_UT	Th1_UT	CD4	Sorted cell	ENSG00000272821	U62317.3	3333	9.60039172376817e-15	3.12773111114689e-05	3.06934586394662e-10	0.999968420034696	3.0234724555845e-07	22:50537644	rs5770868	chr22.3		22	50537644	22:50537614	1.16241e-20	22:50001001	1.56670319956263e-10	4611	5248	0.999961949678501	0.999988511326191	49524286	50791377	ENSG00000272821.1	U62317.3	lncRNA	50523926	1	13718	13688	-522925	3	3	26	49524286	50807939	1283653	230091
UC_DeLange_28067908_1	UC (DeLange, EUR)	IMD	Th1_UT	Th1_UT	CD4	Sorted cell	ENSG00000205560	CPT1B	3172	2.50942622029986e-85	3.12773149235118e-05	8.02289788637265e-81	0.999968445464552	2.77220515879956e-07	22:50579047	rs1056964	chr22.3		22	50579047	22:50579047	5.65281e-102	22:50001001	1.56670319956263e-10	4398	5012	1	0.999988673336701	49580040	50791377	ENSG00000205560.12	CPT1B	protein_coding	50578427	-1	-620	-620	577426	0	0	34	49579275	50807939	1228664	230082
UC_DeLange_28067908_1	UC (DeLange, EUR)	IMD	Th1_mem_Sch	Th1_mem_Sch	CD4	Sorted cell	ENSG00000149527	PLCH2	4171	1.08546686150582e-09	2.87464661387799e-07	0.00376007287872431	0.995780819425946	0.000458819145201048	1:2565210	rs7544646	chr1.1		1	2565210	1:2420707	2.08021e-10	1:2565210	2.87767727631518e-13	5111	6823	0.999625624580099	0.999997503945078	1426175	3425966	ENSG00000149527	ENSG00000149527	protein_coding	2476289	1	88921	-55582	88921	6	0	6	1426175	3425966	1999791	225944
UC_DeLange_28067908_1	UC (DeLange, EUR)	IMD	Th1_mem_Sch	Th1_mem_Sch	CD4	Sorted cell	ENSG00000157873	TNFRSF14	4260	1.36223942690691e-12	5.64965827121629e-08	4.71881634976436e-06	0.194093145310596	0.805902079375109	1:2565210	rs7544646	chr1.1		1	2565210	1:2547072	8.44976e-11	1:2565210	2.87767727631518e-13	5188	6868	0.981024479351615	0.999997539317135	1555871	3554324	ENSG00000157873	ENSG00000157873	protein_coding	2556371	1	8839	-9299	8839	0	1	0	1555871	3554324	1998453	225945
UC_DeLange_28067908_1	UC (DeLange, EUR)	IMD	Th1_mem_Sch	Th1_mem_Sch	CD4	Sorted cell	ENSG00000142599	RERE	3759	1.85710476510115e-07	2.03292609225955e-06	0.0834252580199302	0.913228725771343	0.00334379757215895	1:8119684	rs9434993	chr1.2		1	8119684	1:8443319	9.542e-08	1:8119684	3.54348110546658e-11	4338	5855	0.987513541225136	0.999998005482633	7849313	9848622	ENSG00000142599	ENSG00000142599	protein_coding	8817640	-1	697956	374321	697956	4	2	4	7849313	9848622	1999309	225946
UC_DeLange_28067908_1	UC (DeLange, EUR)	IMD	Th1_mem_Sch	Th1_mem_Sch	CD4	Sorted cell	ENSG00000142798	HSPG2	4535	1.04352272047378e-11	1.22169629184171e-10	0.0784268478638357	0.918169551936355	0.00340360006720647	1:22384384	rs34963268	chr1.7		1	22384384	1:21935732	4.55529e-08	1:22384384	8.48839789084406e-16	5426	7052	0.991082465390233	0.999999973958968	20937945	22936741	ENSG00000142798	ENSG00000142798	protein_coding	21937310	-1	-447074	1578	-447074	11	0	11	20937815	22936741	1998926	225947
UC_DeLange_28067908_1	UC (DeLange, EUR)	IMD	Th1_mem_Sch	Th1_mem_Sch	CD4	Sorted cell	ENSG00000218510	LINC00339	4649	9.38034914034141e-14	1.32958655449523e-10	0.000704988210132466	0.999262148553881	3.28631029362936e-05	1:22384384	rs34963268	chr1.7		1	22384384	1:22027834	2.27802e-11	1:22384384	8.48839789084406e-16	5497	7113	0.992019594097731	0.99999997396021	21025531	23022635	ENSG00000218510	ENSG00000218510	lncRNA	22024558	1	359826	3276	359826	6	1	6	21024560	23022635	1998075	225948
UC_DeLange_28067908_1	UC (DeLange, EUR)	IMD	Th1_mem_Sch	Th1_mem_Sch	CD4	Sorted cell	ENSG00000159445	THEM4	3072	7.0396556956523e-10	1.65768671912689e-05	4.24641091505222e-05	0.999937957183195	3.00113649864478e-06	1:151829204	rs4845604	chr1.11		1	151829204	1:151896416	6.66429e-11	1:151829204	1.71971367428261e-11	3678	4852	0.997564212381573	0.999994511628412	150910164	152909326	ENSG00000159445	ENSG00000159445	protein_coding	151909511	-1	80307	13095	80307	6	0	6	150910164	152909326	1999162	225949
UC_DeLange_28067908_1	UC (DeLange, EUR)	IMD	Th1_mem_Sch	Th1_mem_Sch	CD4	Sorted cell	ENSG00000118217	ATF6	4426	1.36142139446233e-21	1.0943363656602e-16	1.24404505156924e-05	0.999987031606783	5.2794270096167e-07	1:161499264	rs6658353	chr1.12		1	161499264	1:161896109	6.77874e-12	1:161499264	1.05828491093765e-22	5123	6838	0.976103786462921	0.999999999999963	160766482	162764820	ENSG00000118217	ENSG00000118217	protein_coding	161766320	1	-267056	129789	-267056	16	1	16	160766482	162764820	1998338	225951
UC_DeLange_28067908_1	UC (DeLange, EUR)	IMD	Th1_mem_Sch	Th1_mem_Sch	CD4	Sorted cell	ENSG00000158793	NIT1	4223	5.95648194677322e-18	1.03258544779645e-16	0.0544293774197023	0.943556004327464	0.00201461825283522	1:161499264	rs6658353	chr1.12		1	161499264	1:161112237	1.6205e-09	1:161499264	1.05828491093765e-22	4950	6686	0.995751808166183	0.999999999999964	160120117	162117703	ENSG00000158793	ENSG00000158793	protein_coding	161118105	1	381159	-5868	381159	25	1	25	160119842	162117703	1997861	225950
UC_DeLange_28067908_1	UC (DeLange, EUR)	IMD	Th1_mem_Sch	Th1_mem_Sch	CD4	Sorted cell	ENSG00000116857	TMEM9	4969	8.00276777396387e-13	8.70115172349372e-11	0.00910991361747025	0.990490776450317	0.000399309844401856	1:200908434	rs7554511	chr1.14		1	200908434	1:201155282	4.45887e-09	1:200908434	4.12511831542038e-16	5543	7170	0.999478976531437	0.998133096385078	200171578	202171510	ENSG00000116857	ENSG00000116857	protein_coding	201154474	-1	246040	-808	246040	4	0	4	200171578	202171510	1999932	225952
UC_DeLange_28067908_1	UC (DeLange, EUR)	IMD	Th1_mem_Sch	Th1_mem_Sch	CD4	Sorted cell	ENSG00000134369	NAV1	4639	3.59691036810206e-16	8.7846426270725e-11	4.09452625244092e-06	0.999995723016015	1.82369884805517e-07	1:200908434	rs7554511	chr1.14		1	200908434	1:201741790	3.11623e-12	1:200908434	4.12511831542038e-16	5174	6891	0.999978279639118	0.998133096385327	200539440	202537731	ENSG00000134369	ENSG00000134369	protein_coding	201539127	1	-630693	202663	-630693	13	0	13	200539440	202537731	1998291	225953
UC_DeLange_28067908_1	UC (DeLange, EUR)	IMD	Th1_mem_Sch	Th1_mem_Sch	CD4	Sorted cell	ENSG00000261000	RP11-534L20.5	2828	6.5484129570951e-57	6.21640045976041e-18	1.05340912309045e-39	1	5.5163525226682e-19	1:206505690	rs6668883	chr1.15		1	206505690	1:206505690	2.58994e-24	1:206769068	8.0916987089408e-24	3238	4737	1	0.999999999999991	205504079	207503423	ENSG00000261000	ENSG00000261000	lncRNA	206503948	1	1742	1742	265120	0	0	8	205504079	207503423	1999344	225957
UC_DeLange_28067908_1	UC (DeLange, EUR)	IMD	Th1_mem_Sch	Th1_mem_Sch	CD4	Sorted cell	ENSG00000117335	CD46	4067	2.45706985895089e-21	6.21380794479768e-18	0.000395256044853591	0.999582911941971	2.18320131793309e-05	1:206769068	rs3024495	chr1.15		1	206769068	1:207744154	7.41204e-11	1:206769068	8.0916987089408e-24	4633	6288	0.999870175282598	0.999999999999998	206752336	208751785	ENSG00000117335	ENSG00000117335	protein_coding	207752054	1	-982986	-7900	-982986	22	0	22	206752336	208751785	1999449	225959
UC_DeLange_28067908_1	UC (DeLange, EUR)	IMD	Th1_mem_Sch	Th1_mem_Sch	CD4	Sorted cell	ENSG00000133065	SLC41A1	3345	1.19882863823546e-18	4.95523391930249e-18	0.192849325833591	0.797102603640105	0.0100480705263016	1:206769068	rs3024495	chr1.15		1	206769068	1:205805711	1.37832e-07	1:206769068	8.0916987089408e-24	3881	5409	0.972060718587831	0.999999999999995	204814077	206813581	ENSG00000133065	ENSG00000133065	protein_coding	205813198	-1	-955870	7487	-955870	23	0	23	204814077	206813581	1999504	225955
UC_DeLange_28067908_1	UC (DeLange, EUR)	IMD	Th1_mem_Sch	Th1_mem_Sch	CD4	Sorted cell	ENSG00000162877	PM20D1	3324	8.48378507301564e-21	6.20753340236461e-18	0.00136474236625076	0.998573479052072	6.17785816759537e-05	1:206769068	rs3024495	chr1.15		1	206769068	1:205820154	4.14579e-10	1:206769068	8.0916987089408e-24	3833	5408	0.967220887219849	0.999999999999994	204850633	206849976	ENSG00000162877	ENSG00000162877	protein_coding	205850132	-1	-918936	29978	-918936	21	0	21	204850633	206849976	1999343	225956
UC_DeLange_28067908_1	UC (DeLange, EUR)	IMD	Th1_mem_Sch	Th1_mem_Sch	CD4	Sorted cell	ENSG00000196352	CD55	3615	5.67746391903435e-20	6.15704927946402e-18	0.00913304082609454	0.990451653800374	0.000415305373529921	1:206769068	rs3024495	chr1.15		1	206769068	1:207297879	2.66045e-08	1:206769068	8.0916987089408e-24	4060	5831	0.914311105542693	0.999999999999991	206342018	208320626	ENSG00000196352	ENSG00000196352	protein_coding	207321678	1	-552610	-23799	-552610	16	0	16	206342018	208320626	1978608	225958
UC_DeLange_28067908_1	UC (DeLange, EUR)	IMD	Th1_mem_Sch	Th1_mem_Sch	CD4	Sorted cell	ENSG00000286619	PM20D1-AS1	3346	6.96907302478823e-32	6.21640046214065e-18	1.12107851918991e-14	0.999999999999986	6.06173640219075e-16	1:206769068	rs3024495	chr1.15		1	206769068	1:205830859	8.66534e-17	1:206769068	8.0916987089408e-24	3882	5409	0.999999999332181	0.999999999999995	204813419	206813200	ENSG00000286619	ENSG00000286619	lncRNA	205813322	1	955746	17537	955746	22	0	22	204813419	206813200	1999781	225954
UC_DeLange_28067908_1	UC (DeLange, EUR)	IMD	Th1_mem_Sch	Th1_mem_Sch	CD4	Sorted cell	ENSG00000115677	HDLBP	4821	2.35056324134204e-12	1.34098198168088e-11	0.147724024556146	0.842737466209358	0.00953850921873496	2:240634984	rs4676408	chr2.4		2	240634984	2:241415564	5.16901e-08	2:240634984	9.4184183447018e-18	6361	6769	0.911990206453735	0.999999999971378	240317118	242127506	ENSG00000115677	ENSG00000115677	protein_coding	241315672	-1	680688	-99892	680688	13	5	13	240317118	242170269	1853151	225990
UC_DeLange_28067908_1	UC (DeLange, EUR)	IMD	Th1_mem_Sch	Th1_mem_Sch	CD4	Sorted cell	ENSG00000122085	MTERF4	5658	9.65251983847398e-17	1.59117545487219e-11	6.06624426252127e-06	0.999993693945081	2.3979474411216e-07	2:240634984	rs4676408	chr2.4		2	240634984	2:241125891	1.85986e-12	2:240634984	9.4184183447018e-18	7137	8014	0.999998924535916	0.999999999970871	240102432	242101996	ENSG00000122085	ENSG00000122085	protein_coding	241102287	-1	467303	-23604	467303	8	1	8	240102432	242102000	1999568	225987
UC_DeLange_28067908_1	UC (DeLange, EUR)	IMD	Th1_mem_Sch	Th1_mem_Sch	CD4	Sorted cell	ENSG00000168385	SEPTIN2	4827	1.59879389566779e-17	1.59118382965909e-11	1.00478159680997e-06	0.999998957586069	3.7616421408598e-08	2:240634984	rs4676408	chr2.4		2	240634984	2:241355498	4.17231e-14	2:240634984	9.4184183447018e-18	6367	6775	0.999998669164487	0.999999999971377	240315213	242127506	ENSG00000168385	ENSG00000168385	protein_coding	241315925	1	-680941	39573	-680941	14	2	14	240315213	242170269	1855056	225989
UC_DeLange_28067908_1	UC (DeLange, EUR)	IMD	Th1_mem_Sch	Th1_mem_Sch	CD4	Sorted cell	ENSG00000115687	PASK	5439	5.62853919485591e-29	1.59118548818626e-11	3.53732436384874e-18	0.999999999983643	4.44734625308852e-13	2:241083238	rs6437236	chr2.4		2	241083238	2:241079873	1.30593e-18	2:240634984	9.4184183447018e-18	7024	7697	0.999999999999998	0.999999999971007	240150983	242127506	ENSG00000115687	ENSG00000115687	protein_coding	241149472	-1	66234	69599	514488	2	2	10	240150970	242148677	1997707	225988
UC_DeLange_28067908_1	UC (DeLange, EUR)	IMD	Th1_mem_Sch	Th1_mem_Sch	CD4	Sorted cell	ENSG00000004534	RBM6	2109	1.71362247173322e-28	4.73599432643355e-16	3.61829502658402e-13	0.999999999996042	3.59841879492127e-12	3:49922955	rs62262093	chr3.1		3	49922955	3:49904003	2.13242e-16	3:49676792	2.49113914524654e-21	2496	3472	0.933421493282521	0.999569571093643	48940200	50939708	ENSG00000004534	ENSG00000004534	protein_coding	49940150	1	-17195	-36147	-263358	1	1	15	48940200	50939708	1999508	226015
UC_DeLange_28067908_1	UC (DeLange, EUR)	IMD	Th1_mem_Sch	Th1_mem_Sch	CD4	Sorted cell	ENSG00000225138	SLC9A3-AS1	3403	1.67510370245228e-26	0.000175765894724736	9.528365752883e-23	0.999795794187919	2.84399173589638e-05	5:469972	rs2278251	chr5.1		5	469972	5:469264	3.8611e-20	5:554096	2.90473742213917e-09	4583	5471	1	0.978644974646467	13329	1472956	ENSG00000225138	ENSG00000225138	lncRNA	473236	1	-3264	-3972	80860	1	1	2	13018	1472998	1459980	226017
UC_DeLange_28067908_1	UC (DeLange, EUR)	IMD	Th1_mem_Sch	Th1_mem_Sch	CD4	Sorted cell	ENSG00000164366	CCDC127	2933	5.8064597453522e-05	0.000115200213821309	0.330283891738515	0.655254963930827	0.0142878795193833	5:554096	rs72704802	chr5.1		5	554096	5:204962	5.98794e-09	5:554096	2.90473742213917e-09	3929	4683	0.906560854432155	0.978648743701206	13329	1217379	ENSG00000164366	ENSG00000164366	protein_coding	218153	-1	-335943	13191	-335943	12	1	12	13018	1217379	1204361	226016
UC_DeLange_28067908_1	UC (DeLange, EUR)	IMD	Th1_mem_Sch	Th1_mem_Sch	CD4	Sorted cell	ENSG00000113504	SLC12A7	5557	1.43878444803328e-28	0.00017576775757771	8.1842678019209e-25	0.999823426369747	8.05872670688186e-07	5:1104823	rs35188965	chr5.1		5	1104823	5:1104823	9.47646e-21	5:554096	2.90473742213917e-09	7131	8444	1	0.978632541262727	112240	2112041	ENSG00000113504	ENSG00000113504	protein_coding	1112063	-1	7240	7240	557967	0	0	13	112240	2112041	1999801	226018
UC_DeLange_28067908_1	UC (DeLange, EUR)	IMD	Th1_mem_Sch	Th1_mem_Sch	CD4	Sorted cell	ENSG00000113621	TXNDC15	3406	2.59671280046338e-17	0.000552367798330009	4.6982994703777e-14	0.999413240954525	3.43912470974495e-05	5:134887903	rs3733897	chr5.4		5	134887903	5:134887903	1.65692e-17	5:135115775	4.42495359070906e-09	3796	5871	0.998332170868646	0.999550518974597	133874376	135873867	ENSG00000113621	ENSG00000113621	protein_coding	134874371	1	13532	13532	241404	0	0	8	133874376	135873867	1999491	226019
UC_DeLange_28067908_1	UC (DeLange, EUR)	IMD	Th1_mem_Sch	Th1_mem_Sch	CD4	Sorted cell	ENSG00000197442	MAP3K5	3365	4.02391429943011e-20	7.26159506253272e-10	5.54136420661782e-11	0.99999999920896	9.46584787887877e-12	6:136761810	rs6924387	chr6.3		6	136761810	6:136761810	9.51731e-15	6:137638098	2.69540059054166e-15	3701	5685	0.999926023743252	0.999999999577993	135792678	137791576	ENSG00000197442	ENSG00000197442	protein_coding	136792477	-1	30667	30667	-845621	1	1	5	135792678	137791576	1998898	226024
UC_DeLange_28067908_1	UC (DeLange, EUR)	IMD	Th1_mem_Sch	Th1_mem_Sch	CD4	Sorted cell	ENSG00000051620	HEBP2	4733	4.09249143917322e-19	7.26159505833847e-10	5.63580232839214e-10	0.999999998677815	3.24447804944059e-11	6:137638098	rs6933404	chr6.3		6	137638098	6:138395100	1.16068e-16	6:137638098	2.69540059054166e-15	5165	7250	0.99500838161905	0.999999999574563	137404382	139402675	ENSG00000051620	ENSG00000051620	protein_coding	138404223	1	-766125	-9123	-766125	12	1	12	137404382	139402675	1998293	226025
UC_DeLange_28067908_1	UC (DeLange, EUR)	IMD	Th1_mem_Sch	Th1_mem_Sch	CD4	Sorted cell	ENSG00000164597	COG5	4009	6.829025493045e-40	2.64480981011435e-15	2.58204785347107e-25	1	1.22826728624589e-17	7:107444573	rs4727679	chr7.2		7	107444573	7:107444573	1.69861e-21	7:107846457	3.38830700497628e-21	4467	6066	0.993078076586777	0.999999940854227	106564353	108564035	ENSG00000164597	ENSG00000164597	protein_coding	107563920	-1	119347	119347	-282537	1	1	10	106564353	108564035	1999682	226026
UC_DeLange_28067908_1	UC (DeLange, EUR)	IMD	Th1_mem_Sch	Th1_mem_Sch	CD4	Sorted cell	ENSG00000164597	COG5	4009	6.829025493045e-40	2.64480981011435e-15	2.58204785347107e-25	1	1.22826728624589e-17	7:107444573	rs4727679	chr7.3		7	107444573	7:107444573	1.69861e-21	7:107846457	3.38830700497628e-21	4467	6066	0.993078076586777	0.999999940854227	106564353	108564035	ENSG00000164597	ENSG00000164597	protein_coding	107563920	-1	119347	119347	-282537	1	1	10	106564353	108564035	1999682	226026
UC_DeLange_28067908_1	UC (DeLange, EUR)	IMD	Th1_mem_Sch	Th1_mem_Sch	CD4	Sorted cell	ENSG00000165055	METTL2B	3675	1.02357895191816e-10	0.000274240641440135	3.73138220565226e-07	0.999724198301556	1.18781642643557e-06	7:128507065	rs7806863	chr7.5		7	128507065	7:128504708	6.9441e-12	7:128933913	3.02546100091221e-10	4171	5945	0.938754677344662	0.999931505072866	127477120	129473748	ENSG00000165055	ENSG00000165055	protein_coding	128476748	1	30317	27960	457165	0	0	23	127477120	129476550	1999430	226027
UC_DeLange_28067908_1	UC (DeLange, EUR)	IMD	Th1_mem_Sch	Th1_mem_Sch	CD4	Sorted cell	ENSG00000242588	RP11-274B21.1	3686	8.75513472135481e-09	0.00027423034959768	3.19162264973131e-05	0.999687396693395	6.44797537521783e-06	7:128641202	rs2402923	chr7.5		7	128641202	7:128641202	4.61403e-11	7:128933913	3.02546100091221e-10	4212	6051	0.904840274347164	0.999928931010357	127579363	129574577	ENSG00000242588	ENSG00000242588	lncRNA	128531707	1	109495	109495	402206	3	3	21	127579363	129574577	1995214	226028
UC_DeLange_28067908_1	UC (DeLange, EUR)	IMD	Th1_mem_Sch	Th1_mem_Sch	CD4	Sorted cell	ENSG00000107020	PLGRKT	4644	7.19674407363373e-18	1.05506736357663e-17	0.399502956253561	0.585655352075605	0.0148416916708351	9:4984530	rs1887428	chr9.1		9	4984530	9:5377936	1.01745e-07	9:4984530	8.27954470215831e-24	5234	7233	0.968957457145213	1	4438021	6437689	ENSG00000107020	ENSG00000107020	protein_coding	5437925	-1	453395	59989	453395	14	0	14	4438021	6437689	1999668	226029
UC_DeLange_28067908_1	UC (DeLange, EUR)	IMD	Th1_mem_Sch	Th1_mem_Sch	CD4	Sorted cell	ENSG00000107020	PLGRKT	4644	7.19674407363373e-18	1.05506736357663e-17	0.399502956253561	0.585655352075605	0.0148416916708351	9:4984530	rs1887428	chr9.2		9	4984530	9:5377936	1.01745e-07	9:4984530	8.27954470215831e-24	5234	7233	0.968957457145213	1	4438021	6437689	ENSG00000107020	ENSG00000107020	protein_coding	5437925	-1	453395	59989	453395	14	0	14	4438021	6437689	1999668	226029
UC_DeLange_28067908_1	UC (DeLange, EUR)	IMD	Th1_mem_Sch	Th1_mem_Sch	CD4	Sorted cell	ENSG00000286162		4505	7.62498949997103e-21	1.80063172868416e-17	0.000423275555650365	0.999559894236359	1.68302079932633e-05	9:4984530	rs1887428	chr9.1		9	4984530	9:5604895	3.2205e-12	9:4984530	8.27954470215831e-24	5062	7121	0.999735819056036	1	4629997	6628916	ENSG00000286162	ENSG00000286162	lncRNA	5629748	-1	645218	24853	645218	19	1	19	4629997	6628916	1998919	226030
UC_DeLange_28067908_1	UC (DeLange, EUR)	IMD	Th1_mem_Sch	Th1_mem_Sch	CD4	Sorted cell	ENSG00000286162		4505	7.62498949997103e-21	1.80063172868416e-17	0.000423275555650365	0.999559894236359	1.68302079932633e-05	9:4984530	rs1887428	chr9.2		9	4984530	9:5604895	3.2205e-12	9:4984530	8.27954470215831e-24	5062	7121	0.999735819056036	1	4629997	6628916	ENSG00000286162	ENSG00000286162	lncRNA	5629748	-1	645218	24853	645218	19	1	19	4629997	6628916	1998919	226030
UC_DeLange_28067908_1	UC (DeLange, EUR)	IMD	Th1_mem_Sch	Th1_mem_Sch	CD4	Sorted cell	ENSG00000107317	PTGDS	3857	4.60979178356516e-21	1.71861919654898e-11	2.68226480388304e-10	0.999999999699725	1.48611803397808e-11	9:136378050	rs3812565	chr9.4		9	136378050	9:136981689	7.91686e-15	9:136378050	7.19710573424676e-17	4639	6391	0.999777282646165	0.999999999292606	135975832	137974985	ENSG00000107317	ENSG00000107317	protein_coding	136977504	1	-599454	4185	-599454	40	0	40	135975832	137974985	1999153	226033
UC_DeLange_28067908_1	UC (DeLange, EUR)	IMD	Th1_mem_Sch	Th1_mem_Sch	CD4	Sorted cell	ENSG00000148396	SEC16A	4322	6.96121615233081e-14	1.71110875327264e-11	0.0040504703800709	0.995629314241814	0.000320215360934826	9:136378050	rs3812565	chr9.4		9	136378050	9:136483486	3.71596e-09	9:136378050	7.19710573424676e-17	5133	7142	0.999599430726682	0.999999999293181	135484015	137480304	ENSG00000148396	ENSG00000148396	protein_coding	136483040	-1	104990	-446	104990	4	0	4	135484015	137480304	1996289	226031
UC_DeLange_28067908_1	UC (DeLange, EUR)	IMD	Th1_mem_Sch	Th1_mem_Sch	CD4	Sorted cell	ENSG00000233016	SNHG7	3844	6.55920674496894e-16	1.71855075896749e-11	3.81655619590949e-05	0.999960175121148	1.65929970485138e-06	9:136378050	rs3812565	chr9.4		9	136378050	9:136720710	4.48439e-11	9:136378050	7.19710573424676e-17	4571	6494	0.981322027569966	0.999999999293158	135728683	137726979	ENSG00000233016	ENSG00000233016	lncRNA	136728184	-1	350134	7474	350134	13	0	13	135728683	137726979	1998296	226032
UC_DeLange_28067908_1	UC (DeLange, EUR)	IMD	Th1_mem_Sch	Th1_mem_Sch	CD4	Sorted cell	ENSG00000075826	SEC31B	3641	1.97350299011488e-18	2.18125086875296e-16	0.00896315808844792	0.990668975187998	0.000367866723554071	10:99533711	rs7911680	chr10.2		10	99533711	10:100506881	1.3017e-09	10:99533711	8.70706550095145e-22	4091	5826	0.939939648121192	1	99520522	101518677	ENSG00000075826	ENSG00000075826	protein_coding	100519861	-1	986150	12980	986150	26	0	26	99520522	101518677	1998155	225964
UC_DeLange_28067908_1	UC (DeLange, EUR)	IMD	Th1_mem_Sch	Th1_mem_Sch	CD4	Sorted cell	ENSG00000095485	CWF19L1	3756	2.10819105997701e-21	2.18325859391481e-16	9.65607072259985e-06	0.999989980674664	3.63254611452601e-07	10:99533711	rs7911680	chr10.2		10	99533711	10:100218126	6.1853e-11	10:99533711	8.70706550095145e-22	4222	5933	0.99996517554491	0.999999999999996	99268044	101267649	ENSG00000095485	ENSG00000095485	protein_coding	100267638	-1	733927	49512	733927	18	4	18	99268044	101267649	1999605	225962
UC_DeLange_28067908_1	UC (DeLange, EUR)	IMD	Th1_mem_Sch	Th1_mem_Sch	CD4	Sorted cell	ENSG00000196072	BLOC1S2	3756	1.43298309285691e-16	6.97330204122511e-17	0.656344026478658	0.31934699546069	0.0243089780606488	10:99533711	rs7911680	chr10.2		10	99533711	10:100212933	1.19375e-07	10:99533711	8.70706550095145e-22	4215	5945	0.952295936528134	0.999999999999996	99287298	101286058	ENSG00000196072	ENSG00000196072	protein_coding	100286680	-1	752969	73747	752969	19	5	19	99287298	101286058	1998760	225963
UC_DeLange_28067908_1	UC (DeLange, EUR)	IMD	Th1_mem_Sch	Th1_mem_Sch	CD4	Sorted cell	ENSG00000255733	IFNG-AS1	4119	2.85210712085117e-51	2.14139714862938e-26	1.33189078106166e-25	1	9.70483376505546e-27	12:68099200	rs12825700	chr12.1		12	68099200	12:68033256	6.63803e-21	12:68099200	8.64256337823809e-32	4528	6767	0.999999999999792	1	66990028	68989056	ENSG00000255733	ENSG00000255733	lncRNA	67989529	1	109671	43727	109671	1	0	1	66990028	68989056	1999028	225966
UC_DeLange_28067908_1	UC (DeLange, EUR)	IMD	Th1_mem_Sch	Th1_mem_Sch	CD4	Sorted cell	ENSG00000111581	NUP107	4542	1.18473040740851e-37	2.14139714861692e-26	5.53251137075073e-12	0.999999999994202	2.71712628931824e-13	12:68103628	rs12817473	chr12.1		12	68103628	12:68714668	1.72626e-15	12:68099200	8.64256337823809e-32	4963	7025	0.999998764895726	1	67687042	69686411	ENSG00000111581	ENSG00000111581	protein_coding	68686978	1	-583350	27690	-587778	14	2	14	67687042	69686411	1999369	225968
UC_DeLange_28067908_1	UC (DeLange, EUR)	IMD	Th1_mem_Sch	Th1_mem_Sch	CD4	Sorted cell	ENSG00000251301	LINC02384	4403	4.11693450181701e-30	2.14096073781211e-26	0.000192254599033727	0.999796179633789	1.15657671707346e-05	12:68103628	rs12817473	chr12.1		12	68103628	12:68449411	4.28333e-11	12:68099200	8.64256337823809e-32	4842	6949	0.999918593653083	1	67451682	69451579	ENSG00000251301	ENSG00000251301	lncRNA	68498024	-1	394396	48613	398824	6	1	6	67451682	69451579	1999897	225967
UC_DeLange_28067908_1	UC (DeLange, EUR)	IMD	Th1_mem_Sch	Th1_mem_Sch	CD4	Sorted cell	ENSG00000186184	POLR1D	5182	2.69854000537395e-09	1.63514519575112e-09	0.605498534586538	0.366838631031984	0.0276628300477937	13:26962835	rs1359946	chr13.1		13	26962835	13:27619952	1.20925e-08	13:26962835	7.41310941658773e-15	5747	7696	0.946909831699471	0.999999998475205	26620922	28620632	ENSG00000186184	ENSG00000186184	protein_coding	27621892	1	-659057	-1940	-659057	11	1	11	26620922	28620632	1999710	225969
UC_DeLange_28067908_1	UC (DeLange, EUR)	IMD	Th1_mem_Sch	Th1_mem_Sch	CD4	Sorted cell	ENSG00000169032	MAP2K1	4374	0.000147522762055601	0.000837741554787704	0.148627817231728	0.844004096278852	0.00638282217257708	15:67163292	rs56062135	chr15.1		15	67163292	15:66385835	1.62941e-07	15:67163292	4.66516766405564e-09	5088	6725	0.926631984337506	0.999738682203425	65388021	67383209	ENSG00000169032	ENSG00000169032	protein_coding	66386912	1	776380	-1077	776380	15	0	15	65388021	67384901	1996880	225970
UC_DeLange_28067908_1	UC (DeLange, EUR)	IMD	Th1_mem_Sch	Th1_mem_Sch	CD4	Sorted cell	ENSG00000166847	DCTN5	4139	8.12903758061628e-32	0.000490958020109435	1.65493316623019e-28	0.999506643620338	2.39835955481247e-06	16:23642022	rs62032983	chr16.1		16	23642022	16:23642022	9.10566e-22	16:23835741	4.35795139232112e-09	4825	6773	1	0.999474545792807	22701658	24639920	ENSG00000166847	ENSG00000166847	protein_coding	23641466	1	556	556	194275	0	0	3	22649061	24639920	1990859	225971
UC_DeLange_28067908_1	UC (DeLange, EUR)	IMD	Th1_mem_Sch	Th1_mem_Sch	CD4	Sorted cell	ENSG00000166501	PRKCB	4268	0.00032585589754888	0.000148294355389238	0.663390075890375	0.301834798957727	0.0343009748989603	16:23835741	rs11645239	chr16.1		16	23835741	16:24027454	1.68361e-08	16:23835741	4.35795139232112e-09	4946	7008	0.933720994020555	0.999469975111174	22836872	24835416	ENSG00000166501	ENSG00000166501	protein_coding	23835983	1	-242	191471	-242	0	0	0	22836872	24835416	1998544	225972
UC_DeLange_28067908_1	UC (DeLange, EUR)	IMD	Th1_mem_Sch	Th1_mem_Sch	CD4	Sorted cell	ENSG00000135709	KIAA0513	7302	7.99258646244135e-09	0.000131420325299492	6.08050831918971e-05	0.999804481608583	3.28499033802675e-06	16:85976134	rs16940186	chr16.4		16	85976134	16:85040808	2.09419e-10	16:85976134	2.28098564767429e-10	8217	10905	0.943397160310168	0.999951619728398	84028193	86026973	ENSG00000135709	ENSG00000135709	protein_coding	85027795	1	948339	13013	948339	23	0	23	84028193	86026973	1998780	225975
UC_DeLange_28067908_1	UC (DeLange, EUR)	IMD	Th1_mem_Sch	Th1_mem_Sch	CD4	Sorted cell	ENSG00000131748	STARD3	2617	5.46189000001259e-14	6.34208625164606e-13	0.07879254096346	0.914888780972444	0.00631867806340635	17:39783586	rs12942330	chr17.1		17	39783586	17:39634686	9.14248e-08	17:39783586	5.65879383670689e-18	3079	5057	0.903272316507539	0.999999999997937	38637899	40635229	ENSG00000131748	ENSG00000131748	protein_coding	39637144	1	146442	-2458	146442	6	0	6	38637899	40635229	1997330	225976
UC_DeLange_28067908_1	UC (DeLange, EUR)	IMD	Th1_mem_Sch	Th1_mem_Sch	CD4	Sorted cell	ENSG00000073605	GSDMB	2752	8.64607062873227e-24	6.8852019080605e-13	1.24727131852765e-11	0.993237076763419	0.00676292322341787	17:39872381	rs11557467	chr17.1		17	39872381	17:39872867	7.78121e-15	17:39783586	5.65879383670689e-18	3184	5226	0.969455928529643	0.999999999997892	38920078	40919725	ENSG00000073605	ENSG00000073605	protein_coding	39918635	-1	46254	45768	135049	0	0	4	38920078	40919725	1999647	225977
UC_DeLange_28067908_1	UC (DeLange, EUR)	IMD	Th1_mem_Sch	Th1_mem_Sch	CD4	Sorted cell	ENSG00000172057	ORMDL3	2769	1.96363433615839e-22	6.89557380466184e-13	2.83271429616525e-10	0.994736312046032	0.00526368767000853	17:39872867	rs12936231	chr17.1		17	39872867	17:39872867	1.84044e-14	17:39783586	5.65879383670689e-18	3191	5247	0.965522171882166	0.999999999997889	38927974	40927543	ENSG00000172057	ENSG00000172057	protein_coding	39927601	-1	54734	54734	144015	1	1	5	38927602	40927543	1999941	225978
UC_DeLange_28067908_1	UC (DeLange, EUR)	IMD	Th1_mem_Sch	Th1_mem_Sch	CD4	Sorted cell	ENSG00000126351	THRA	3194	1.03990025837072e-23	6.93198865407829e-13	1.50014708656791e-11	0.999999999983672	6.35671614745112e-13	17:39887396	rs12936409	chr17.1		17	39887396	17:40096407	1.57466e-15	17:39783586	5.65879383670689e-18	3565	5682	0.999999999462685	0.999999999997894	39058397	41058153	ENSG00000126351	ENSG00000126351	protein_coding	40062965	1	-175569	33442	-279379	9	0	13	39058397	41058153	1999756	225979
UC_DeLange_28067908_1	UC (DeLange, EUR)	IMD	Th1_mem_Sch	Th1_mem_Sch	CD4	Sorted cell	ENSG00000141698	NT5C3B	3570	7.4353162186381e-21	6.46358805960526e-06	1.15033131926226e-15	0.999993485196226	5.12157172468081e-08	17:41827568	rs1046403	chr17.2		17	41827568	17:41827568	7.08609e-18	17:42607919	1.91542518586541e-11	4392	5442	0.956821635076316	0.998848645430007	40836268	42834002	ENSG00000141698	ENSG00000141698	protein_coding	41836232	-1	8664	8664	-771687	0	0	39	40836268	42834002	1997734	225980
UC_DeLange_28067908_1	UC (DeLange, EUR)	IMD	Th1_mem_Sch	Th1_mem_Sch	CD4	Sorted cell	ENSG00000141698	NT5C3B	3570	7.4353162186381e-21	6.46358805960526e-06	1.15033131926226e-15	0.999993485196226	5.12157172468081e-08	17:41827568	rs1046403	chr17.3		17	41827568	17:41827568	7.08609e-18	17:42607919	1.91542518586541e-11	4392	5442	0.956821635076316	0.998848645430007	40836268	42834002	ENSG00000141698	ENSG00000141698	protein_coding	41836232	-1	8664	8664	-771687	0	0	39	40836268	42834002	1997734	225980
UC_DeLange_28067908_1	UC (DeLange, EUR)	IMD	Th1_mem_Sch	Th1_mem_Sch	CD4	Sorted cell	ENSG00000108771	DHX58	2751	2.20682963183495e-11	6.46356560897993e-06	3.41422555590199e-06	0.999989784039404	3.3814736415922e-07	17:42112643	rs2277621	chr17.2		17	42112643	17:42112643	3.18126e-13	17:42607919	1.91542518586541e-11	3471	4584	0.999981301282684	0.998848584016214	41112827	43112347	ENSG00000108771	ENSG00000108771	protein_coding	42112714	-1	71	71	-495205	0	0	27	41112823	43112347	1999524	225981
UC_DeLange_28067908_1	UC (DeLange, EUR)	IMD	Th1_mem_Sch	Th1_mem_Sch	CD4	Sorted cell	ENSG00000108771	DHX58	2751	2.20682963183495e-11	6.46356560897993e-06	3.41422555590199e-06	0.999989784039404	3.3814736415922e-07	17:42112643	rs2277621	chr17.3		17	42112643	17:42112643	3.18126e-13	17:42607919	1.91542518586541e-11	3471	4584	0.999981301282684	0.998848584016214	41112827	43112347	ENSG00000108771	ENSG00000108771	protein_coding	42112714	-1	71	71	-495205	0	0	27	41112823	43112347	1999524	225981
UC_DeLange_28067908_1	UC (DeLange, EUR)	IMD	Th1_mem_Sch	Th1_mem_Sch	CD4	Sorted cell	ENSG00000025772	TOMM34	4325	2.99499324201548e-24	4.48967439622313e-24	0.394485918030971	0.591329668650047	0.0141844133189845	20:44436388	rs6017342	chr20.1		20	44436388	20:44960400	1.60253e-07	20:44436388	2.78591071656385e-30	4812	6738	0.970873695581988	1	43961191	45959643	ENSG00000025772	ENSG00000025772	protein_coding	44960397	-1	524009	-3	524009	11	0	11	43961191	45959643	1998452	225993
UC_DeLange_28067908_1	UC (DeLange, EUR)	IMD	Th1_mem_Sch	Th1_mem_Sch	CD4	Sorted cell	ENSG00000101104	PABPC1L	4391	6.83689808551102e-26	7.520799965299e-24	0.0090052290599895	0.990602344736533	0.000392426203480409	20:44436388	rs6017342	chr20.1		20	44436388	20:44914026	7.37263e-09	20:44436388	2.78591071656385e-30	4880	6767	0.950560349953373	1	43910234	45909845	ENSG00000101104	ENSG00000101104	protein_coding	44910060	1	-473672	3966	-473672	10	0	10	43910234	45909845	1999611	225992
UC_DeLange_28067908_1	UC (DeLange, EUR)	IMD	Th1_mem_Sch	Th1_mem_Sch	CD4	Sorted cell	ENSG00000101161	PRPF6	3655	4.8121146748099e-14	1.24510165176826e-10	0.00038632883850354	0.99959933137848	1.43396584601203e-05	20:63697746	rs6062496	chr20.2		20	63697746	20:64009856	9.38455e-11	20:63697746	7.59268588685494e-17	4126	5343	0.996045377705921	0.999999733669308	62981276	64287540	ENSG00000101161	ENSG00000101161	protein_coding	63981132	1	-283386	28724	-283386	19	0	19	62981276	64302324	1321048	225998
UC_DeLange_28067908_1	UC (DeLange, EUR)	IMD	Th1_mem_Sch	Th1_mem_Sch	CD4	Sorted cell	ENSG00000101161	PRPF6	3655	4.8121146748099e-14	1.24510165176826e-10	0.00038632883850354	0.99959933137848	1.43396584601203e-05	20:63697746	rs6062496	chr20.3		20	63697746	20:64009856	9.38455e-11	20:63697746	7.59268588685494e-17	4126	5343	0.996045377705921	0.999999733669308	62981276	64287540	ENSG00000101161	ENSG00000101161	protein_coding	63981132	1	-283386	28724	-283386	19	0	19	62981276	64302324	1321048	225998
UC_DeLange_28067908_1	UC (DeLange, EUR)	IMD	Th1_mem_Sch	Th1_mem_Sch	CD4	Sorted cell	ENSG00000101188	NTSR1	5782	5.8911448383932e-11	6.30920404870829e-11	0.472955827244529	0.506477531930235	0.0205666407032317	20:63697746	rs6062496	chr20.2		20	63697746	20:62743773	1.93402e-08	20:63697746	7.59268588685494e-17	6586	8957	0.904266270065173	0.999999990129958	61709642	63708763	ENSG00000101188	ENSG00000101188	protein_coding	62708836	1	988910	34937	988910	36	1	36	61709642	63708763	1999121	225994
UC_DeLange_28067908_1	UC (DeLange, EUR)	IMD	Th1_mem_Sch	Th1_mem_Sch	CD4	Sorted cell	ENSG00000125534	PPDPF	4947	1.05502551405294e-17	1.2456005783937e-10	8.47001389173083e-08	0.999999911085265	4.09003636952766e-09	20:63697746	rs6062496	chr20.2		20	63697746	20:63521166	2.3337e-13	20:63697746	7.59268588685494e-17	5661	7392	0.999999991519454	0.999999733660839	62544538	64287540	ENSG00000125534	ENSG00000125534	protein_coding	63520765	1	176981	401	176981	11	0	11	62520822	64302324	1781502	225996
UC_DeLange_28067908_1	UC (DeLange, EUR)	IMD	Th1_mem_Sch	Th1_mem_Sch	CD4	Sorted cell	ENSG00000125534	PPDPF	4947	1.05502551405294e-17	1.2456005783937e-10	8.47001389173083e-08	0.999999911085265	4.09003636952766e-09	20:63697746	rs6062496	chr20.3		20	63697746	20:63521166	2.3337e-13	20:63697746	7.59268588685494e-17	5661	7392	0.999999991519454	0.999999733660839	62544538	64287540	ENSG00000125534	ENSG00000125534	protein_coding	63520765	1	176981	401	176981	11	0	11	62520822	64302324	1781502	225996
UC_DeLange_28067908_1	UC (DeLange, EUR)	IMD	Th1_mem_Sch	Th1_mem_Sch	CD4	Sorted cell	ENSG00000130590	SAMD10	3656	1.85372848847185e-14	1.24540838029962e-10	0.000148822050646692	0.999845598386433	5.57943835984718e-06	20:63697746	rs6062496	chr20.2		20	63697746	20:64009856	5.14083e-11	20:63697746	7.59268588685494e-17	4128	5346	0.988293376785739	0.999999733669297	62980435	64287540	ENSG00000130590	ENSG00000130590	protein_coding	63979642	-1	281896	-30214	281896	18	1	18	62980048	64302324	1322276	225997
UC_DeLange_28067908_1	UC (DeLange, EUR)	IMD	Th1_mem_Sch	Th1_mem_Sch	CD4	Sorted cell	ENSG00000130590	SAMD10	3656	1.85372848847185e-14	1.24540838029962e-10	0.000148822050646692	0.999845598386433	5.57943835984718e-06	20:63697746	rs6062496	chr20.3		20	63697746	20:64009856	5.14083e-11	20:63697746	7.59268588685494e-17	4128	5346	0.988293376785739	0.999999733669297	62980435	64287540	ENSG00000130590	ENSG00000130590	protein_coding	63979642	-1	281896	-30214	281896	18	1	18	62980048	64302324	1322276	225997
UC_DeLange_28067908_1	UC (DeLange, EUR)	IMD	Th1_mem_Sch	Th1_mem_Sch	CD4	Sorted cell	ENSG00000196421	C20orf204	3500	9.10994318374895e-17	1.24559973813892e-10	7.31369472018671e-07	0.999999236434242	3.20717246783078e-08	20:63697746	rs6062496	chr20.2		20	63697746	20:63981756	6.90204e-13	20:63697746	7.59268588685494e-17	3950	5097	0.993244099218996	0.999999733670693	63034465	64287540	ENSG00000196421	ENSG00000196421	protein_coding	64036182	1	-338436	-54426	-338436	20	0	20	63034465	64302324	1267859	225999
UC_DeLange_28067908_1	UC (DeLange, EUR)	IMD	Th1_mem_Sch	Th1_mem_Sch	CD4	Sorted cell	ENSG00000196421	C20orf204	3500	9.10994318374895e-17	1.24559973813892e-10	7.31369472018671e-07	0.999999236434242	3.20717246783078e-08	20:63697746	rs6062496	chr20.3		20	63697746	20:63981756	6.90204e-13	20:63697746	7.59268588685494e-17	3950	5097	0.993244099218996	0.999999733670693	63034465	64287540	ENSG00000196421	ENSG00000196421	protein_coding	64036182	1	-338436	-54426	-338436	20	0	20	63034465	64302324	1267859	225999
UC_DeLange_28067908_1	UC (DeLange, EUR)	IMD	Th1_mem_Sch	Th1_mem_Sch	CD4	Sorted cell	ENSG00000225978	HAR1A	5651	5.52494079252721e-12	1.18690430843858e-10	0.0443556337172468	0.952871502905953	0.00277286325258467	20:63697746	rs6062496	chr20.2		20	63697746	20:63103760	1.33673e-09	20:63697746	7.59268588685494e-17	6468	8512	0.990512546955528	0.999999733655432	62102635	64101945	ENSG00000225978	ENSG00000225978	lncRNA	63102205	1	595541	1555	595541	24	1	24	62102635	64101945	1999310	225995
UC_DeLange_28067908_1	UC (DeLange, EUR)	IMD	Th1_mem_Sch	Th1_mem_Sch	CD4	Sorted cell	ENSG00000225978	HAR1A	5651	5.52494079252721e-12	1.18690430843858e-10	0.0443556337172468	0.952871502905953	0.00277286325258467	20:63697746	rs6062496	chr20.3		20	63697746	20:63103760	1.33673e-09	20:63697746	7.59268588685494e-17	6468	8512	0.990512546955528	0.999999733655432	62102635	64101945	ENSG00000225978	ENSG00000225978	lncRNA	63102205	1	595541	1555	595541	24	1	24	62102635	64101945	1999310	225995
UC_DeLange_28067908_1	UC (DeLange, EUR)	IMD	Th1_mem_Sch	Th1_mem_Sch	CD4	Sorted cell	ENSG00000182093	GET1	5823	2.08795868866159e-28	6.86527930865639e-27	0.0294745873888331	0.969131688394338	0.00139372421682807	21:39094373	rs2836881	chr21.2		21	39094373	21:39387956	1.90527e-08	21:39094373	9.3832325346687e-33	6427	8110	0.977034754998082	1	38377724	40377619	ENSG00000182093	ENSG00000182093	protein_coding	39380326	1	-285953	7630	-285953	7	1	7	38377724	40377619	1999895	226001
UC_DeLange_28067908_1	UC (DeLange, EUR)	IMD	Th1_mem_Sch	Th1_mem_Sch	CD4	Sorted cell	ENSG00000272991		5914	3.02108456385121e-30	7.08077716140369e-27	0.000426470224098958	0.999555109331215	1.84204446920794e-05	21:39094373	rs2836881	chr21.2		21	39094373	21:39249232	4.08273e-09	21:39094373	9.3832325346687e-33	6495	8054	0.966806695495389	1	38184534	40183855	ENSG00000272991	ENSG00000272991	lncRNA	39184469	1	-90096	64763	-90096	1	2	1	38184534	40183855	1999321	226000
UC_DeLange_28067908_1	UC (DeLange, EUR)	IMD	Th1_mem_Sch	Th1_mem_Sch	CD4	Sorted cell	ENSG00000239713	APOBEC3G	3542	3.06646063791239e-12	2.17475386115328e-05	1.40999536641003e-07	0.999977898980273	2.12478512302995e-07	22:39086804	rs17537581	chr22.1		22	39086804	22:39089207	7.6482e-14	22:39266475	4.6573240981361e-11	4070	5708	0.999999312763345	0.999959720523712	38077391	40076395	ENSG00000239713	ENSG00000239713	protein_coding	39077275	1	9529	11932	189200	0	0	7	38077391	40076395	1999004	226005
UC_DeLange_28067908_1	UC (DeLange, EUR)	IMD	Th1_mem_Sch	Th1_mem_Sch	CD4	Sorted cell	ENSG00000239713	APOBEC3G	3542	3.06646063791239e-12	2.17475386115328e-05	1.40999536641003e-07	0.999977898980273	2.12478512302995e-07	22:39086804	rs17537581	chr22.2		22	39086804	22:39089207	7.6482e-14	22:39266475	4.6573240981361e-11	4070	5708	0.999999312763345	0.999959720523712	38077391	40076395	ENSG00000239713	ENSG00000239713	protein_coding	39077275	1	9529	11932	189200	0	0	7	38077391	40076395	1999004	226005
UC_DeLange_28067908_1	UC (DeLange, EUR)	IMD	Th1_mem_Sch	Th1_mem_Sch	CD4	Sorted cell	ENSG00000100311	PDGFB	3358	6.40928231693873e-09	2.17397666466438e-05	0.000294707346755478	0.999623336731592	6.02097457216647e-05	22:39234282	rs2247128	chr22.1		22	39234282	22:39234282	1.24207e-10	22:39266475	4.6573240981361e-11	3850	5590	0.978149536089518	0.999959625480882	38246337	40244512	ENSG00000100311	ENSG00000100311	protein_coding	39244982	-1	10700	10700	-21493	1	1	0	38246337	40244512	1998175	226006
UC_DeLange_28067908_1	UC (DeLange, EUR)	IMD	Th1_mem_Sch	Th1_mem_Sch	CD4	Sorted cell	ENSG00000100311	PDGFB	3358	6.40928231693873e-09	2.17397666466438e-05	0.000294707346755478	0.999623336731592	6.02097457216647e-05	22:39234282	rs2247128	chr22.2		22	39234282	22:39234282	1.24207e-10	22:39266475	4.6573240981361e-11	3850	5590	0.978149536089518	0.999959625480882	38246337	40244512	ENSG00000100311	ENSG00000100311	protein_coding	39244982	-1	10700	10700	-21493	1	1	0	38246337	40244512	1998175	226006
UC_DeLange_28067908_1	UC (DeLange, EUR)	IMD	Th1_mem_Sch	Th1_mem_Sch	CD4	Sorted cell	ENSG00000100201	DDX17	3761	2.58931144020673e-08	2.17201601321601e-05	0.00119060273070133	0.998724150157657	6.35010583937844e-05	22:39266475	rs9611131	chr22.1		22	39266475	22:38515255	1.26757e-09	22:39266475	4.6573240981361e-11	4325	5957	0.941948016100763	0.999959422911569	37508244	39507452	ENSG00000100201	ENSG00000100201	protein_coding	38506311	-1	-760164	-8944	-760164	36	0	36	37508244	39507452	1999208	226003
UC_DeLange_28067908_1	UC (DeLange, EUR)	IMD	Th1_mem_Sch	Th1_mem_Sch	CD4	Sorted cell	ENSG00000100201	DDX17	3761	2.58931144020673e-08	2.17201601321601e-05	0.00119060273070133	0.998724150157657	6.35010583937844e-05	22:39266475	rs9611131	chr22.2		22	39266475	22:38515255	1.26757e-09	22:39266475	4.6573240981361e-11	4325	5957	0.941948016100763	0.999959422911569	37508244	39507452	ENSG00000100201	ENSG00000100201	protein_coding	38506311	-1	-760164	-8944	-760164	36	0	36	37508244	39507452	1999208	226003
UC_DeLange_28067908_1	UC (DeLange, EUR)	IMD	Th1_mem_Sch	Th1_mem_Sch	CD4	Sorted cell	ENSG00000100221	JOSD1	3582	1.70502949280813e-06	1.99441598572476e-05	0.0783996896541618	0.917051882818081	0.00452677833840725	22:39266475	rs9611131	chr22.1		22	39266475	22:38729069	1.92462e-07	22:39266475	4.6573240981361e-11	4110	5753	0.911224747042755	0.99995972306782	37704033	39699557	ENSG00000100221	ENSG00000100221	protein_coding	38700943	-1	-565532	-28126	-565532	28	2	28	37704033	39699557	1995524	226004
UC_DeLange_28067908_1	UC (DeLange, EUR)	IMD	Th1_mem_Sch	Th1_mem_Sch	CD4	Sorted cell	ENSG00000100221	JOSD1	3582	1.70502949280813e-06	1.99441598572476e-05	0.0783996896541618	0.917051882818081	0.00452677833840725	22:39266475	rs9611131	chr22.2		22	39266475	22:38729069	1.92462e-07	22:39266475	4.6573240981361e-11	4110	5753	0.911224747042755	0.99995972306782	37704033	39699557	ENSG00000100221	ENSG00000100221	protein_coding	38700943	-1	-565532	-28126	-565532	28	2	28	37704033	39699557	1995524	226004
UC_DeLange_28067908_1	UC (DeLange, EUR)	IMD	Th1_mem_Sch	Th1_mem_Sch	CD4	Sorted cell	ENSG00000188511	MIR3667HG	7350	4.56229706374069e-20	3.34194014209794e-05	1.36511837975165e-15	0.999966430723234	1.49875343850855e-07	22:49657199	rs9616333	chr22.3		22	49657199	22:49628255	1.91179e-17	22:50001001	1.56670319956263e-10	8484	10684	0.99810629617287	0.999990995558099	48657624	50657521	ENSG00000188511	ENSG00000188511	lncRNA	49657504	-1	305	29249	-343497	0	1	14	48657624	50657521	1999897	226009
UC_DeLange_28067908_1	UC (DeLange, EUR)	IMD	Th1_mem_Sch	Th1_mem_Sch	CD4	Sorted cell	ENSG00000100288	CHKB	3044	9.64478822254199e-06	2.12522253064396e-05	0.308355682929715	0.679435295631006	0.0121781244257503	22:50001001	rs137845	chr22.3		22	50001001	22:50573929	3.12548e-10	22:50001001	1.56670319956263e-10	3597	4936	0.933868559580727	0.999994332315106	49602408	50799821	ENSG00000100288	ENSG00000100288	protein_coding	50582849	-1	581848	8920	581848	36	2	36	49602408	50804129	1201721	226012
UC_DeLange_28067908_1	UC (DeLange, EUR)	IMD	Th1_mem_Sch	Th1_mem_Sch	CD4	Sorted cell	ENSG00000213279	RP1-29C18.9	7493	5.6814920505144e-07	3.31594002638766e-05	0.0168314590977866	0.982348045005692	0.000786768347051986	22:50001001	rs137845	chr22.3		22	50001001	22:49649208	3.56953e-08	22:50001001	1.56670319956263e-10	8659	10791	0.904060702236706	0.999991323469031	48578576	50575343	ENSG00000213279	ENSG00000213279	lncRNA	49575427	-1	-425574	-73781	-425574	16	1	16	48576043	50575343	1999300	226008
UC_DeLange_28067908_1	UC (DeLange, EUR)	IMD	Th1_mem_Sch	Th1_mem_Sch	CD4	Sorted cell	ENSG00000254413	CHKB-CPT1B	3075	2.31087330205116e-09	3.12744545839935e-05	7.3881448542092e-05	0.999882576119419	1.22656665808228e-05	22:50001001	rs137845	chr22.3		22	50001001	22:50570496	1.8157e-11	22:50001001	1.56670319956263e-10	3631	5000	0.999384394010913	0.99999428831054	49583550	50799821	ENSG00000254413	ENSG00000254413	protein_coding	50579752	-1	578751	9256	578751	35	1	35	49583550	50804129	1220579	226011
UC_DeLange_28067908_1	UC (DeLange, EUR)	IMD	Th1_mem_Sch	Th1_mem_Sch	CD4	Sorted cell	ENSG00000286381	NHIP	7925	1.38136671448245e-07	3.45642113755137e-05	0.00397983570873394	0.9958242159025	0.00016124604071913	22:50001001	rs137845	chr22.3		22	50001001	22:49052447	1.26967e-09	22:50001001	1.56670319956263e-10	9082	11096	0.922031477537624	0.999990948104135	48052862	50052513	ENSG00000286381	ENSG00000286381	lncRNA	49052413	-1	-948588	-34	-948588	20	0	20	48052862	50052513	1999651	226007
UC_DeLange_28067908_1	UC (DeLange, EUR)	IMD	Th1_mem_Sch	Th1_mem_Sch	CD4	Sorted cell	ENSG00000205560	CPT1B	3082	2.23818174267072e-13	3.12771391560986e-05	7.15574107907196e-09	0.999968434655684	2.81049193700221e-07	22:50573952	rs12627787	chr22.3		22	50573952	22:50573952	2.20981e-14	22:50001001	1.56670319956263e-10	3638	5013	0.999999993386384	0.999994281116529	49579823	50799821	ENSG00000205560	ENSG00000205560	protein_coding	50578427	-1	4475	4475	577426	0	0	34	49579823	50804129	1224306	226010
UC_DeLange_28067908_1	UC (DeLange, EUR)	IMD	Th2_UT	Th2_UT	CD4	Sorted cell	ENSG00000116288	PARK7	3606	6.12715637071503e-21	1.85216675898262e-06	2.73603913383059e-15	0.826725660850148	0.173272486983091	1:8035440	rs225132	chr1.2		1	8035440	1:8050846	1.42573e-34	1:8119684	3.54348110546658e-11	5029	6086	0.988183255009231	0.994033797435153	6954384	8953933	ENSG00000116288.12	PARK7	protein_coding	7961711	1	73729	89135	157973	4	4	5	6954384	8953933	1999549	243855
UC_DeLange_28067908_1	UC (DeLange, EUR)	IMD	Th2_UT	Th2_UT	CD4	Sorted cell	ENSG00000284747	AL034417.4	3631	2.05211744585221e-21	1.86134384178966e-06	9.16358800210497e-16	0.830831839014962	0.169166299641192	1:8035440	rs225132	chr1.2		1	8035440	1:8018249	1.22812e-24	1:8119684	3.54348110546658e-11	5064	6118	0.938899229115473	0.994033795735424	6991892	8989589	ENSG00000284747.1	AL034417.4	lncRNA	7991134	1	44306	27115	128550	2	1	3	6991892	8990352	1998460	243886
UC_DeLange_28067908_1	UC (DeLange, EUR)	IMD	Th2_UT	Th2_UT	CD4	Sorted cell	ENSG00000142599	RERE	3497	5.56506507539892e-07	1.65237736264139e-06	0.248504042442301	0.737830089789077	0.0136636588847506	1:8119684	rs9434993	chr1.2		1	8119684	1:8444998	1.65336e-10	1:8119684	3.54348110546658e-11	5116	5895	0.906589243458895	0.994033622704486	7817874	9815944	ENSG00000142599.17	RERE	protein_coding	8817640	-1	697956	372642	697956	4	2	4	7817874	9817121	1999247	243863
UC_DeLange_28067908_1	UC (DeLange, EUR)	IMD	Th2_UT	Th2_UT	CD4	Sorted cell	ENSG00000127463	EMC1	5009	9.20770670602405e-42	1.34250846335428e-37	6.85809348777363e-05	0.999928515350542	2.90371458124497e-06	1:19901230	rs4654925	chr1.3		1	19901230	1:19229289	1.93964e-12	1:19901230	3.45118807196152e-44	6614	8128	0.993141451887692	1	18251581	20251461	ENSG00000127463.14	EMC1	protein_coding	19251524	-1	-649706	22235	-649706	16	0	16	18251581	20251461	1999880	243860
UC_DeLange_28067908_1	UC (DeLange, EUR)	IMD	Th2_UT	Th2_UT	CD4	Sorted cell	ENSG00000127463	EMC1	5009	9.20770670602405e-42	1.34250846335428e-37	6.85809348777363e-05	0.999928515350542	2.90371458124497e-06	1:19901230	rs4654925	chr1.4		1	19901230	1:19229289	1.93964e-12	1:19901230	3.45118807196152e-44	6614	8128	0.993141451887692	1	18251581	20251461	ENSG00000127463.14	EMC1	protein_coding	19251524	-1	-649706	22235	-649706	16	0	16	18251581	20251461	1999880	243860
UC_DeLange_28067908_1	UC (DeLange, EUR)	IMD	Th2_UT	Th2_UT	CD4	Sorted cell	ENSG00000127463	EMC1	5009	9.20770670602405e-42	1.34250846335428e-37	6.85809348777363e-05	0.999928515350542	2.90371458124497e-06	1:19901230	rs4654925	chr1.5		1	19901230	1:19229289	1.93964e-12	1:19901230	3.45118807196152e-44	6614	8128	0.993141451887692	1	18251581	20251461	ENSG00000127463.14	EMC1	protein_coding	19251524	-1	-649706	22235	-649706	16	0	16	18251581	20251461	1999880	243860
UC_DeLange_28067908_1	UC (DeLange, EUR)	IMD	Th2_UT	Th2_UT	CD4	Sorted cell	ENSG00000127463	EMC1	5009	9.20770670602405e-42	1.34250846335428e-37	6.85809348777363e-05	0.999928515350542	2.90371458124497e-06	1:19901230	rs4654925	chr1.6		1	19901230	1:19229289	1.93964e-12	1:19901230	3.45118807196152e-44	6614	8128	0.993141451887692	1	18251581	20251461	ENSG00000127463.14	EMC1	protein_coding	19251524	-1	-649706	22235	-649706	16	0	16	18251581	20251461	1999880	243860
UC_DeLange_28067908_1	UC (DeLange, EUR)	IMD	Th2_UT	Th2_UT	CD4	Sorted cell	ENSG00000158747	NBL1	4786	4.52547079076394e-48	1.34260443111761e-37	3.37066576403253e-11	0.999999999965226	1.0679955234928e-12	1:19901230	rs4654925	chr1.3		1	19901230	1:19647426	2.89665e-20	1:19901230	3.45118807196152e-44	6326	7967	0.9891014890494	1	18643394	20640387	ENSG00000158747.13	NBL1	protein_coding	19644311	1	256919	3115	256919	3	0	3	18641427	20640387	1998960	243867
UC_DeLange_28067908_1	UC (DeLange, EUR)	IMD	Th2_UT	Th2_UT	CD4	Sorted cell	ENSG00000158747	NBL1	4786	4.52547079076394e-48	1.34260443111761e-37	3.37066576403253e-11	0.999999999965226	1.0679955234928e-12	1:19901230	rs4654925	chr1.4		1	19901230	1:19647426	2.89665e-20	1:19901230	3.45118807196152e-44	6326	7967	0.9891014890494	1	18643394	20640387	ENSG00000158747.13	NBL1	protein_coding	19644311	1	256919	3115	256919	3	0	3	18641427	20640387	1998960	243867
UC_DeLange_28067908_1	UC (DeLange, EUR)	IMD	Th2_UT	Th2_UT	CD4	Sorted cell	ENSG00000158747	NBL1	4786	4.52547079076394e-48	1.34260443111761e-37	3.37066576403253e-11	0.999999999965226	1.0679955234928e-12	1:19901230	rs4654925	chr1.5		1	19901230	1:19647426	2.89665e-20	1:19901230	3.45118807196152e-44	6326	7967	0.9891014890494	1	18643394	20640387	ENSG00000158747.13	NBL1	protein_coding	19644311	1	256919	3115	256919	3	0	3	18641427	20640387	1998960	243867
UC_DeLange_28067908_1	UC (DeLange, EUR)	IMD	Th2_UT	Th2_UT	CD4	Sorted cell	ENSG00000158747	NBL1	4786	4.52547079076394e-48	1.34260443111761e-37	3.37066576403253e-11	0.999999999965226	1.0679955234928e-12	1:19901230	rs4654925	chr1.6		1	19901230	1:19647426	2.89665e-20	1:19901230	3.45118807196152e-44	6326	7967	0.9891014890494	1	18643394	20640387	ENSG00000158747.13	NBL1	protein_coding	19644311	1	256919	3115	256919	3	0	3	18641427	20640387	1998960	243867
UC_DeLange_28067908_1	UC (DeLange, EUR)	IMD	Th2_UT	Th2_UT	CD4	Sorted cell	ENSG00000158828	PINK1	3415	1.04050223455023e-38	1.23388694118158e-37	0.0774987934195848	0.919017961881763	0.0034832446986462	1:19901230	rs4654925	chr1.3		1	19901230	1:20609493	2.87586e-08	1:19901230	3.45118807196152e-44	5102	6558	0.908103956290709	1	19633495	21633097	ENSG00000158828.7	PINK1	protein_coding	20633458	1	-732228	-23965	-732228	10	0	10	19633495	21633097	1999602	243869
UC_DeLange_28067908_1	UC (DeLange, EUR)	IMD	Th2_UT	Th2_UT	CD4	Sorted cell	ENSG00000158828	PINK1	3415	1.04050223455023e-38	1.23388694118158e-37	0.0774987934195848	0.919017961881763	0.0034832446986462	1:19901230	rs4654925	chr1.4		1	19901230	1:20609493	2.87586e-08	1:19901230	3.45118807196152e-44	5102	6558	0.908103956290709	1	19633495	21633097	ENSG00000158828.7	PINK1	protein_coding	20633458	1	-732228	-23965	-732228	10	0	10	19633495	21633097	1999602	243869
UC_DeLange_28067908_1	UC (DeLange, EUR)	IMD	Th2_UT	Th2_UT	CD4	Sorted cell	ENSG00000158828	PINK1	3415	1.04050223455023e-38	1.23388694118158e-37	0.0774987934195848	0.919017961881763	0.0034832446986462	1:19901230	rs4654925	chr1.5		1	19901230	1:20609493	2.87586e-08	1:19901230	3.45118807196152e-44	5102	6558	0.908103956290709	1	19633495	21633097	ENSG00000158828.7	PINK1	protein_coding	20633458	1	-732228	-23965	-732228	10	0	10	19633495	21633097	1999602	243869
UC_DeLange_28067908_1	UC (DeLange, EUR)	IMD	Th2_UT	Th2_UT	CD4	Sorted cell	ENSG00000158828	PINK1	3415	1.04050223455023e-38	1.23388694118158e-37	0.0774987934195848	0.919017961881763	0.0034832446986462	1:19901230	rs4654925	chr1.6		1	19901230	1:20609493	2.87586e-08	1:19901230	3.45118807196152e-44	5102	6558	0.908103956290709	1	19633495	21633097	ENSG00000158828.7	PINK1	protein_coding	20633458	1	-732228	-23965	-732228	10	0	10	19633495	21633097	1999602	243869
UC_DeLange_28067908_1	UC (DeLange, EUR)	IMD	Th2_UT	Th2_UT	CD4	Sorted cell	ENSG00000244038	DDOST	3399	1.3886315404558e-38	1.19799910182255e-37	0.103428195842581	0.89228634037675	0.00428546378066466	1:19901230	rs4654925	chr1.3		1	19901230	1:20652339	5.68167e-10	1:19901230	3.45118807196152e-44	5092	6546	0.912447283322203	1	19662401	21660625	ENSG00000244038.9	DDOST	protein_coding	20661369	-1	760139	9030	760139	12	0	12	19662401	21660625	1998224	243881
UC_DeLange_28067908_1	UC (DeLange, EUR)	IMD	Th2_UT	Th2_UT	CD4	Sorted cell	ENSG00000244038	DDOST	3399	1.3886315404558e-38	1.19799910182255e-37	0.103428195842581	0.89228634037675	0.00428546378066466	1:19901230	rs4654925	chr1.4		1	19901230	1:20652339	5.68167e-10	1:19901230	3.45118807196152e-44	5092	6546	0.912447283322203	1	19662401	21660625	ENSG00000244038.9	DDOST	protein_coding	20661369	-1	760139	9030	760139	12	0	12	19662401	21660625	1998224	243881
UC_DeLange_28067908_1	UC (DeLange, EUR)	IMD	Th2_UT	Th2_UT	CD4	Sorted cell	ENSG00000244038	DDOST	3399	1.3886315404558e-38	1.19799910182255e-37	0.103428195842581	0.89228634037675	0.00428546378066466	1:19901230	rs4654925	chr1.5		1	19901230	1:20652339	5.68167e-10	1:19901230	3.45118807196152e-44	5092	6546	0.912447283322203	1	19662401	21660625	ENSG00000244038.9	DDOST	protein_coding	20661369	-1	760139	9030	760139	12	0	12	19662401	21660625	1998224	243881
UC_DeLange_28067908_1	UC (DeLange, EUR)	IMD	Th2_UT	Th2_UT	CD4	Sorted cell	ENSG00000244038	DDOST	3399	1.3886315404558e-38	1.19799910182255e-37	0.103428195842581	0.89228634037675	0.00428546378066466	1:19901230	rs4654925	chr1.6		1	19901230	1:20652339	5.68167e-10	1:19901230	3.45118807196152e-44	5092	6546	0.912447283322203	1	19662401	21660625	ENSG00000244038.9	DDOST	protein_coding	20661369	-1	760139	9030	760139	12	0	12	19662401	21660625	1998224	243881
UC_DeLange_28067908_1	UC (DeLange, EUR)	IMD	Th2_UT	Th2_UT	CD4	Sorted cell	ENSG00000218510	LINC00339	3601	8.02430370016952e-53	1.33057226503326e-10	6.03071618879321e-43	0.999999999866134	8.0462335655176e-13	1:22034736	rs111992780	chr1.7		1	22034736	1:22026643	6.50579e-57	1:22384384	8.48839789084406e-16	5255	7112	0.999999999999992	0.99999694032001	21025531	23022635	ENSG00000218510.7	LINC00339	lncRNA	22024558	1	10178	2085	359826	1	1	6	21024948	23022635	1997687	243879
UC_DeLange_28067908_1	UC (DeLange, EUR)	IMD	Th2_UT	Th2_UT	CD4	Sorted cell	ENSG00000070831	CDC42	3612	4.12917339349772e-56	1.33057226503315e-10	3.1033063753526e-46	0.999999999866077	8.66681993444306e-13	1:22099694	rs1534949	chr1.7		1	22099694	1:22099694	2.63834e-68	1:22384384	8.48839789084406e-16	5230	7115	0.999999999979858	0.99999694032066	21058943	23052134	ENSG00000070831.15	CDC42	protein_coding	22052709	1	46985	46985	331675	2	2	4	21053191	23052134	1998943	243854
UC_DeLange_28067908_1	UC (DeLange, EUR)	IMD	Th2_UT	Th2_UT	CD4	Sorted cell	ENSG00000142798	HSPG2	3494	3.761038190748e-12	1.29158728742698e-10	0.0282663203576582	0.970698523105752	0.00103515640367075	1:22384384	rs34963268	chr1.7		1	22384384	1:21952297	5.19484e-08	1:22384384	8.48839789084406e-16	5210	7051	0.994737889373099	0.999996940318971	20937945	22936741	ENSG00000142798.17	HSPG2	protein_coding	21937310	-1	-447074	-14987	-447074	11	1	11	20937815	22937261	1999446	243864
UC_DeLange_28067908_1	UC (DeLange, EUR)	IMD	Th2_UT	Th2_UT	CD4	Sorted cell	ENSG00000143418	CERS2	2173	9.73278191389838e-10	1.71137495088049e-05	5.68637938394126e-05	0.999870977641482	5.50438418913858e-05	1:151829204	rs4845604	chr1.11		1	151829204	1:150917930	2.28918e-13	1:151829204	1.71971367428261e-11	3280	4635	0.941776318243187	0.968160234719977	149978479	151974949	ENSG00000143418.19	CERS2	protein_coding	150974835	-1	-854369	56905	-854369	46	3	46	149975203	151974949	1999746	243865
UC_DeLange_28067908_1	UC (DeLange, EUR)	IMD	Th2_UT	Th2_UT	CD4	Sorted cell	ENSG00000143442	POGZ	2515	3.69568434235854e-09	1.71118221655692e-05	0.000215920064302005	0.999756831249885	1.0133167964812e-05	1:151829204	rs4845604	chr1.11		1	151829204	1:151403108	1.2526e-12	1:151829204	1.71971367428261e-11	3541	4643	0.939262828893109	0.968159346916759	150460326	152459455	ENSG00000143442.21	POGZ	protein_coding	151459494	-1	-369710	56386	-369710	18	1	18	150460326	152459455	1999129	243866
UC_DeLange_28067908_1	UC (DeLange, EUR)	IMD	Th2_UT	Th2_UT	CD4	Sorted cell	ENSG00000182134	TDRKH	2814	6.27779211663451e-08	1.70568015618748e-05	0.003666290053657	0.996132998682644	0.000183591684214143	1:151829204	rs4845604	chr1.11		1	151829204	1:151769629	1.2009e-09	1:151829204	1.71971367428261e-11	3858	4811	0.962697275202536	0.968149495289722	150793694	152787474	ENSG00000182134.15	TDRKH	protein_coding	151790500	-1	-38704	20871	-38704	3	0	3	150793609	152791093	1997484	243875
UC_DeLange_28067908_1	UC (DeLange, EUR)	IMD	Th2_UT	Th2_UT	CD4	Sorted cell	ENSG00000196407	THEM5	2820	9.45840023742445e-07	1.61347595199123e-05	0.055237571355187	0.942273780441647	0.00247156760362205	1:151829204	rs4845604	chr1.11		1	151829204	1:151854671	2.32457e-08	1:151829204	1.71971367428261e-11	3879	4856	0.984461450277877	0.968149188500142	150853934	152852114	ENSG00000196407.11	THEM5	protein_coding	151853712	-1	24508	-959	24508	4	0	4	150853934	152852114	1998180	243877
UC_DeLange_28067908_1	UC (DeLange, EUR)	IMD	Th2_UT	Th2_UT	CD4	Sorted cell	ENSG00000197622	CDC42SE1	2261	1.86240259089784e-07	1.69213288679206e-05	0.0108810880027934	0.988627769673461	0.000474034754617816	1:151829204	rs4845604	chr1.11		1	151829204	1:151059191	3.80577e-15	1:151829204	1.71971367428261e-11	3377	4657	0.944052344126078	0.968159187012759	150082937	152070036	ENSG00000197622.12	CDC42SE1	protein_coding	151059622	-1	-769582	431	-769582	40	0	40	150074066	152070041	1995975	243878
UC_DeLange_28067908_1	UC (DeLange, EUR)	IMD	Th2_UT	Th2_UT	CD4	Sorted cell	ENSG00000234614	C2CD4D-AS1	2825	1.24591540806425e-08	1.71094207317038e-05	0.000727622583861856	0.999201028364728	5.42271715260935e-05	1:151829204	rs4845604	chr1.11		1	151829204	1:151847848	2.73474e-12	1:151829204	1.71971367428261e-11	3889	4847	0.998931819464978	0.968149275650804	150842935	152837054	ENSG00000234614.1	AL450992.2	lncRNA	151841877	1	-12673	5971	-12673	3	0	3	150842525	152841627	1999102	243880
UC_DeLange_28067908_1	UC (DeLange, EUR)	IMD	Th2_UT	Th2_UT	CD4	Sorted cell	ENSG00000249602	AL589765.4	2788	1.33943201047767e-06	1.56730260175434e-05	0.0782243059493141	0.915309097586905	0.00644958400575182	1:151829204	rs4845604	chr1.11		1	151829204	1:151779554	1.50668e-07	1:151829204	1.71971367428261e-11	3814	4794	0.925195423218106	0.968148808708675	150770224	152768382	ENSG00000249602.1	AL589765.4	lncRNA	151769501	-1	-59703	-10053	-59703	4	0	4	150770224	152768382	1998158	243882
UC_DeLange_28067908_1	UC (DeLange, EUR)	IMD	Th2_UT	Th2_UT	CD4	Sorted cell	ENSG00000159445	THEM4	2828	6.40789359818377e-18	1.71228980933945e-05	3.74222914366656e-13	0.999982400241195	4.76860340092557e-07	1:151937145	rs2932577	chr1.11		1	151937145	1:151903365	5.27491e-28	1:151829204	1.71971367428261e-11	3964	4853	0.996726821574356	0.968149050688059	150910561	152909659	ENSG00000159445.12	THEM4	protein_coding	151909511	-1	-27634	6146	80307	0	0	6	150910561	152909659	1999098	243871
UC_DeLange_28067908_1	UC (DeLange, EUR)	IMD	Th2_UT	Th2_UT	CD4	Sorted cell	ENSG00000283696	AL592295.4	4061	2.09475966818022e-50	1.12669548738277e-16	1.85920658388911e-34	1	1.58543095700108e-18	1:161409861	rs181497930	chr1.12		1	161409861	1:161383895	1.18663e-48	1:161499264	1.05828491093765e-22	5423	7076	0.965526512329712	0.971292215800998	160399582	162399384	ENSG00000283696.1	AL592295.4	lncRNA	161399792	1	10069	-15897	99472	2	1	5	160399582	162399384	1999802	243885
UC_DeLange_28067908_1	UC (DeLange, EUR)	IMD	Th2_UT	Th2_UT	CD4	Sorted cell	ENSG00000122223	CD244	3587	2.43144278185132e-21	1.12667018312846e-16	2.15803010580913e-05	0.999977539416619	8.80282322181859e-07	1:161499264	rs6658353	chr1.12		1	161499264	1:160842040	3.27211e-17	1:161499264	1.05828491093765e-22	5063	6603	0.937670074849247	0.971292215800998	159863012	161862108	ENSG00000122223.12	CD244	protein_coding	160862887	-1	-636377	20847	-636377	42	1	42	159863012	161862108	1999096	243858
UC_DeLange_28067908_1	UC (DeLange, EUR)	IMD	Th2_UT	Th2_UT	CD4	Sorted cell	ENSG00000122224	LY9	3607	2.07663731312258e-18	1.10506770709802e-16	0.0184312206481491	0.98080270419663	0.00076607515522383	1:161499264	rs6658353	chr1.12		1	161499264	1:160824795	6.79559e-11	1:161499264	1.05828491093765e-22	5106	6645	0.928162961085255	0.971292215800998	159796139	161795003	ENSG00000122224.17	LY9	protein_coding	160796174	1	703090	28621	703090	44	0	44	159796139	161795003	1998864	243859
UC_DeLange_28067908_1	UC (DeLange, EUR)	IMD	Th2_UT	Th2_UT	CD4	Sorted cell	ENSG00000162755	KLHDC9	3704	2.06056851905657e-17	9.11455425524195e-17	0.182886018638728	0.808947077985584	0.00816690337568841	1:161499264	rs6658353	chr1.12		1	161499264	1:161098329	1.09624e-09	1:161499264	1.05828491093765e-22	5193	6644	0.964644690199222	0.971292215800998	160100122	162098252	ENSG00000162755.13	KLHDC9	protein_coding	161098361	1	400903	-32	400903	27	0	27	160098569	162098252	1999683	243872
UC_DeLange_28067908_1	UC (DeLange, EUR)	IMD	Th2_UT	Th2_UT	CD4	Sorted cell	ENSG00000158773	USF1	3669	1.50228080100429e-33	1.12669548738277e-16	1.33335121852131e-17	1	1.32392882780369e-18	1:161505035	rs7522794	chr1.12		1	161505035	1:161047766	1.29174e-38	1:161499264	1.05828491093765e-22	5144	6605	0.999030403244826	0.971292215800998	160046921	162045950	ENSG00000158773.14	USF1	protein_coding	161045977	-1	-459058	-1789	-453287	32	1	32	160046921	162045950	1999029	243868
UC_DeLange_28067908_1	UC (DeLange, EUR)	IMD	Th2_UT	Th2_UT	CD4	Sorted cell	ENSG00000158864	NDUFS2	3805	3.4907976307693e-21	1.12665897987969e-16	3.09826183725839e-05	0.999967594874592	1.42250703516268e-06	1:161505035	rs7522794	chr1.12		1	161505035	1:161191082	2.73545e-17	1:161499264	1.05828491093765e-22	5260	6721	0.999940259956162	0.971292215800998	160198578	162196955	ENSG00000158864.12	NDUFS2	protein_coding	161202367	1	302668	-11285	296897	17	1	17	160197174	162196955	1999781	243870
UC_DeLange_28067908_1	UC (DeLange, EUR)	IMD	Th2_UT	Th2_UT	CD4	Sorted cell	ENSG00000118217	ATF6	3830	1.32765161455942e-72	1.1266954873828e-16	1.17835886397616e-56	1	7.9986913437463e-19	1:161840361	rs7530997	chr1.12		1	161840361	1:161766683	4.05657e-77	1:161499264	1.05828491093765e-22	5451	6840	0.956684250893892	0.971292215800998	160766482	162764820	ENSG00000118217.5	ATF6	protein_coding	161766320	1	74041	363	-267056	0	0	16	160766482	162765781	1999299	243857
UC_DeLange_28067908_1	UC (DeLange, EUR)	IMD	Th2_UT	Th2_UT	CD4	Sorted cell	ENSG00000117280	RAB29	2900	1.33090460884102e-24	6.97298762866291e-18	1.90865725486645e-07	0.999999799901941	9.23233270209974e-09	1:206769068	rs3024495	chr1.15		1	206769068	1:205775090	1.12518e-20	1:206769068	8.0916987089408e-24	4516	5389	0.934321144367971	0.99999998579735	204775529	206773822	ENSG00000117280.12	RAB29	protein_coding	205775482	-1	-993586	392	-993586	24	0	24	204775529	206775208	1999679	243856
UC_DeLange_28067908_1	UC (DeLange, EUR)	IMD	Th2_UT	Th2_UT	CD4	Sorted cell	ENSG00000133065	SLC41A1	2903	4.04691557506057e-19	5.79247249172791e-18	0.0651006245248628	0.931798699839254	0.00310067563588253	1:206769068	rs3024495	chr1.15		1	206769068	1:205838885	8.92317e-08	1:206769068	8.0916987089408e-24	4487	5409	0.902353777589691	0.999999987338376	204814077	206813581	ENSG00000133065.10	SLC41A1	protein_coding	205813198	-1	-955870	-25687	-955870	23	1	23	204814077	206813581	1999504	243862
UC_DeLange_28067908_1	UC (DeLange, EUR)	IMD	Th2_UT	Th2_UT	CD4	Sorted cell	ENSG00000162877	PM20D1	2879	6.30715338561338e-34	6.21640053847004e-18	1.01459893817681e-16	1	4.87035704148936e-18	1:206769068	rs3024495	chr1.15		1	206769068	1:205845567	4.22384e-27	1:206769068	8.0916987089408e-24	4427	5408	0.970832246286481	0.999999987338376	204850633	206849976	ENSG00000162877.12	PM20D1	protein_coding	205850132	-1	-918936	4565	-918936	21	0	21	204850633	206849976	1999343	243873
UC_DeLange_28067908_1	UC (DeLange, EUR)	IMD	Th2_UT	Th2_UT	CD4	Sorted cell	ENSG00000162892	IL24	2386	1.41464571879501e-18	4.72302002935539e-18	0.227566693947811	0.759742268049995	0.0126910380021942	1:206769068	rs3024495	chr1.15		1	206769068	1:206989088	1.25713e-08	1:206769068	8.0916987089408e-24	3706	4532	0.948336662352598	0.999999987338372	205897885	207897301	ENSG00000162892.15	IL24	protein_coding	206897443	1	-128375	91645	-128375	3	5	3	205897885	207897301	1999416	243874
UC_DeLange_28067908_1	UC (DeLange, EUR)	IMD	Th2_UT	Th2_UT	CD4	Sorted cell	ENSG00000196352	CD55	3211	2.06392111786295e-22	6.21618343661509e-18	3.32012248099272e-05	0.999965072502014	1.7262731767031e-06	1:206769068	rs3024495	chr1.15		1	206769068	1:207237620	8.86377e-18	1:206769068	8.0916987089408e-24	4393	5834	0.975106502029833	0.999999987338372	206327148	208320626	ENSG00000196352.14	CD55	protein_coding	207321678	1	-552610	-84058	-552610	16	1	16	206323185	208321435	1998250	243876
UC_DeLange_28067908_1	UC (DeLange, EUR)	IMD	Th2_UT	Th2_UT	CD4	Sorted cell	ENSG00000261000	RP11-534L20.5	2444	9.88462268162115e-20	6.11293534099938e-18	0.0159008780409989	0.983354603152662	0.000744518806338666	1:206769068	rs3024495	chr1.15		1	206769068	1:206501027	1.54621e-08	1:206769068	8.0916987089408e-24	3754	4737	0.997831251972857	0.999999987338372	205504079	207503423	ENSG00000261000.1	AC244034.2	lncRNA	206503948	1	265120	-2921	265120	8	0	8	205503975	207503906	1999931	243883
UC_DeLange_28067908_1	UC (DeLange, EUR)	IMD	Th2_UT	Th2_UT	CD4	Sorted cell	ENSG00000263528	IKBKE	2484	2.00325131315913e-19	6.0063544824894e-18	0.0322252612385909	0.966207850428625	0.00156688833278461	1:206769068	rs3024495	chr1.15		1	206769068	1:206469377	5.83527e-14	1:206769068	8.0916987089408e-24	3797	4799	0.977540040881902	0.999999987338372	205470641	207470328	ENSG00000263528.7	IKBKE	protein_coding	206470476	1	298592	-1099	298592	10	0	10	205470562	207470328	1999766	243884
UC_DeLange_28067908_1	UC (DeLange, EUR)	IMD	Th2_UT	Th2_UT	CD4	Sorted cell	ENSG00000237651	C2orf74	2879	1.75644320777269e-63	1.40713363393591e-17	1.24824193339742e-46	1	6.73251689338652e-16	2:61153487	rs111543747	chr2.1		2	61153487	2:61160701	2.15005e-68	2:60977506	3.43310191298958e-23	4087	5484	0.941364527257306	0.994224137559786	60148448	62144101	ENSG00000237651.6	C2orf74	protein_coding	61162188	1	-8701	-1487	-184682	0	0	4	60147089	62144421	1997332	243895
UC_DeLange_28067908_1	UC (DeLange, EUR)	IMD	Th2_UT	Th2_UT	CD4	Sorted cell	ENSG00000173209	AHSA2P	2877	2.19310420023927e-31	1.40713363393588e-17	1.55856142398141e-14	0.999999999999986	5.74578463409847e-15	2:61186588	rs1809028	chr2.1		2	61186588	2:61190010	3.52246e-39	2:60977506	3.43310191298958e-23	4075	5473	0.966758868500231	0.994224137559786	60178356	62175172	ENSG00000173209.22	AHSA2	transcribed_unitary_pseudogene	61177539	1	9049	12471	-200033	0	0	6	60177574	62176609	1999035	243894
UC_DeLange_28067908_1	UC (DeLange, EUR)	IMD	Th2_UT	Th2_UT	CD4	Sorted cell	ENSG00000082898	XPO1	3028	8.38617284544096e-43	1.4071336339359e-17	5.95975580654978e-26	1	1.34961693325722e-15	2:61555714	rs778760	chr2.1		2	61555714	2:61537939	1.03261e-47	2:60977506	3.43310191298958e-23	4329	5527	0.99998623826119	0.994224137559786	60542320	62537112	ENSG00000082898.16	XPO1	protein_coding	61538356	-1	-17358	417	560850	0	0	12	60541843	62537112	1995269	243888
UC_DeLange_28067908_1	UC (DeLange, EUR)	IMD	Th2_UT	Th2_UT	CD4	Sorted cell	ENSG00000063660	GPC1	5347	9.80727578277222e-14	1.58129869896111e-11	0.00616279383496691	0.993671927575683	0.000165278573437342	2:240634984	rs4676408	chr2.4		2	240634984	2:240406550	4.15196e-08	2:240634984	9.4184183447018e-18	7296	8919	0.947131684427263	0.999885017410577	239436770	241435593	ENSG00000063660.8	GPC1	protein_coding	240435663	1	199321	-29113	199321	7	0	7	239436006	241435593	1999587	243887
UC_DeLange_28067908_1	UC (DeLange, EUR)	IMD	Th2_UT	Th2_UT	CD4	Sorted cell	ENSG00000142330	CAPN10	5309	3.90552005928381e-12	1.18629186748056e-11	0.245418967273268	0.74543563231936	0.00914540039160282	2:240634984	rs4676408	chr2.4		2	240634984	2:240596709	1.33503e-13	2:240634984	9.4184183447018e-18	7327	8761	0.940790128924933	0.999885017410235	239588324	241586363	ENSG00000142330.19	CAPN10	protein_coding	240586734	1	48250	9975	48250	1	0	1	239586764	241586690	1999926	243891
UC_DeLange_28067908_1	UC (DeLange, EUR)	IMD	Th2_UT	Th2_UT	CD4	Sorted cell	ENSG00000144504	ANKMY1	5334	1.04634436719851e-13	1.58046486901927e-11	0.00657512316188499	0.993147733466485	0.000277143355719816	2:240634984	rs4676408	chr2.4		2	240634984	2:240521955	3.02911e-14	2:240634984	9.4184183447018e-18	7344	8802	0.991507408939036	0.999885017410264	239569473	241569104	ENSG00000144504.15	ANKMY1	protein_coding	240557988	-1	-76996	36033	-76996	6	0	6	239569473	241569187	1999714	243892
UC_DeLange_28067908_1	UC (DeLange, EUR)	IMD	Th2_UT	Th2_UT	CD4	Sorted cell	ENSG00000115687	PASK	4088	1.114694537096e-55	1.59136846781021e-11	7.0046287809858e-45	0.999999999983572	5.19771096363802e-13	2:241109167	rs1966368	chr2.4		2	241109167	2:241108335	3.7741e-68	2:240634984	9.4184183447018e-18	5964	7696	0.999999999999994	0.999885017408686	240150731	242119442	ENSG00000115687.13	PASK	protein_coding	241149472	-1	40305	41137	514488	0	0	10	240150731	242149441	1998710	243890
UC_DeLange_28067908_1	UC (DeLange, EUR)	IMD	Th2_UT	Th2_UT	CD4	Sorted cell	ENSG00000115677	HDLBP	3520	1.61606670352331e-36	1.59136846781149e-11	1.01552012383371e-25	0.9999999999837	3.92912065047099e-13	2:241301282	rs57576464	chr2.4		2	241301282	2:241301282	4.99862e-46	2:240634984	9.4184183447018e-18	5160	6767	0.958039054403744	0.999885017409036	240317118	242119442	ENSG00000115677.16	HDLBP	protein_coding	241315672	-1	14390	14390	680688	0	0	13	240317118	242157856	1840738	243889
UC_DeLange_28067908_1	UC (DeLange, EUR)	IMD	Th2_UT	Th2_UT	CD4	Sorted cell	ENSG00000168385	SEPTIN2	3526	3.81835871290324e-32	1.59136846780953e-11	2.39941835600916e-21	0.999999999982492	1.60085817189918e-12	2:241408492	rs80085676	chr2.4		2	241408492	2:241403989	1.18849e-73	2:240634984	9.4184183447018e-18	5167	6773	0.999999998942146	0.999885017409035	240315213	242119442	ENSG00000168385.17	SEPT2	protein_coding	241315925	1	92567	88064	-680941	4	4	14	240315213	242157856	1842643	243893
UC_DeLange_28067908_1	UC (DeLange, EUR)	IMD	Th2_UT	Th2_UT	CD4	Sorted cell	ENSG00000068745	IP6K2	1313	3.96629926878154e-43	4.78402911084268e-16	8.29070889178363e-28	1	1.41532038475378e-17	3:48694528	rs72929172	chr3.1		3	48694528	3:48694528	8.4467e-44	3:49676792	2.49113914524654e-21	2259	3055	0.999999999207289	0.989533236825041	47740829	49738745	ENSG00000068745.14	IP6K2	protein_coding	48717221	-1	22693	22693	-959571	0	0	35	47740829	49738745	1997916	243897
UC_DeLange_28067908_1	UC (DeLange, EUR)	IMD	Th2_UT	Th2_UT	CD4	Sorted cell	ENSG00000004534	RBM6	1642	1.17479956262715e-22	4.78402788147624e-16	2.45566975823916e-07	0.99999974161904	1.28139805645217e-08	3:49668079	rs9823546	chr3.1		3	49668079	3:49860397	3.30485e-19	3:49676792	2.49113914524654e-21	2746	3472	0.937970182325587	0.989533236810958	48940200	50939708	ENSG00000004534.14	RBM6	protein_coding	49940150	1	-272071	-79753	-263358	16	4	15	48940200	50939708	1999508	243896
UC_DeLange_28067908_1	UC (DeLange, EUR)	IMD	Th2_UT	Th2_UT	CD4	Sorted cell	ENSG00000114738	MAPKAPK3	1964	1.77581284513501e-17	4.62393903701517e-16	0.0369149183452405	0.961203000686124	0.00188208096863665	3:49676792	rs1131095	chr3.1		3	49676792	3:50840691	4.1824e-08	3:49676792	2.49113914524654e-21	3064	3709	0.962552463533801	0.989509893774837	49611638	51611390	ENSG00000114738.10	MAPKAPK3	protein_coding	50617151	1	-940359	223540	-940359	46	3	46	49611638	51611390	1999752	243898
UC_DeLange_28067908_1	UC (DeLange, EUR)	IMD	Th2_UT	Th2_UT	CD4	Sorted cell	ENSG00000178057	NDUFAF3	1413	3.92436924280621e-16	6.60962670107993e-17	0.820306305008608	0.138077019193141	0.0416166757982534	3:49676792	rs1131095	chr3.1		3	49676792	3:49950632	0.000666566	3:49676792	2.49113914524654e-21	2354	3170	0.900870512839737	0.989533236825408	48021299	50020067	ENSG00000178057.14	NDUFAF3	protein_coding	49022121	1	654671	928511	654671	23	39	23	48020603	50020067	1999464	243901
UC_DeLange_28067908_1	UC (DeLange, EUR)	IMD	Th2_UT	Th2_UT	CD4	Sorted cell	ENSG00000186792	HYAL3	1930	2.31348729337537e-18	4.75996345356217e-16	0.00483585537737689	0.994969192549978	0.000194952072644249	3:49676792	rs1131095	chr3.1		3	49676792	3:50295266	5.34255e-12	3:49676792	2.49113914524654e-21	3057	3753	0.993382928918848	0.989533236810948	49299493	51299208	ENSG00000186792.16	HYAL3	protein_coding	50299405	-1	622613	4139	622613	28	1	28	49299493	51299208	1999715	243903
UC_DeLange_28067908_1	UC (DeLange, EUR)	IMD	Th2_UT	Th2_UT	CD4	Sorted cell	ENSG00000182179	UBA7	1497	1.91510833859158e-78	4.78402911716112e-16	4.00312851694974e-63	0.999999999942929	5.70838943930927e-11	3:49832198	rs13085679	chr3.1		3	49832198	3:49805192	1.39427e-92	3:49676792	2.49113914524654e-21	2586	3313	0.923375459021913	0.989533236810784	48815206	50813669	ENSG00000182179.12	UBA7	protein_coding	49813953	-1	-18245	8761	137161	0	0	9	48815206	50813669	1998463	243902
UC_DeLange_28067908_1	UC (DeLange, EUR)	IMD	Th2_UT	Th2_UT	CD4	Sorted cell	ENSG00000164615	CAMLG	3260	2.86671223502386e-17	0.000552384051625093	5.18667196426806e-14	0.999414817791455	3.27981568659282e-05	5:134586235	rs12652490	chr5.4		5	134586235	5:134586235	1.26027e-28	5:135115775	4.42495359070906e-09	4568	5709	0.954783354383868	0.999535059142866	133738787	135738340	ENSG00000164615.4	CAMLG	protein_coding	134738548	1	-152313	-152313	377227	3	3	11	133738787	135738340	1999553	243912
UC_DeLange_28067908_1	UC (DeLange, EUR)	IMD	Th2_UT	Th2_UT	CD4	Sorted cell	ENSG00000113558	SKP1	3469	0.000207851305587361	0.000335139974035791	0.376055838064011	0.606319226332461	0.0170819443239041	5:135115775	rs17715902	chr5.4		5	135115775	5:134176930	9.60079e-13	5:135115775	4.42495359070906e-09	4730	5908	0.935594565068547	0.999711187302005	133177571	135176965	ENSG00000113558.18	SKP1	protein_coding	134176950	-1	-938825	20	-938825	26	0	26	133177571	135176965	1999394	243907
UC_DeLange_28067908_1	UC (DeLange, EUR)	IMD	Th2_UT	Th2_UT	CD4	Sorted cell	ENSG00000119048	UBE2B	3468	2.27986404017914e-05	0.000528834534854007	0.0412497913856385	0.956822473151184	0.00137610228792169	5:135115775	rs17715902	chr5.4		5	135115775	5:134179281	1.77901e-17	5:135115775	4.42495359070906e-09	4722	5844	0.990189877537335	0.999706631863994	133371835	135370905	ENSG00000119048.7	UBE2B	protein_coding	134371569	1	744206	-192288	744206	20	5	20	133371835	135370905	1999070	243908
UC_DeLange_28067908_1	UC (DeLange, EUR)	IMD	Th2_UT	Th2_UT	CD4	Sorted cell	ENSG00000002822	MAD1L1	4926	1.88009534344914e-09	4.22292736955481e-06	0.000445003188943093	0.999532328679149	1.84433244442476e-05	7:2749278	rs798506	chr7.1		7	2749278	7:1940214	3.72266e-16	7:2749278	1.61212376267433e-11	6900	9332	0.98241736294622	0.998303749407667	1234185	3232894	ENSG00000002822.15	MAD1L1	protein_coding	2232945	-1	-516333	292731	-516333	15	0	15	1234185	3232894	1998709	243919
UC_DeLange_28067908_1	UC (DeLange, EUR)	IMD	Th2_UT	Th2_UT	CD4	Sorted cell	ENSG00000122687	MRM2	4950	5.75031112595385e-08	4.16561897692155e-06	0.0136105159448068	0.985967092415268	0.000418168517837626	7:2749278	rs798506	chr7.1		7	2749278	7:2239847	5.20835e-09	7:2749278	1.61212376267433e-11	6932	9372	0.985231328955975	0.998303745295829	1242431	3242194	ENSG00000122687.17	MRM2	protein_coding	2242205	-1	-507073	2358	-507073	14	0	14	1242431	3242194	1999763	243921
UC_DeLange_28067908_1	UC (DeLange, EUR)	IMD	Th2_UT	Th2_UT	CD4	Sorted cell	ENSG00000146535	GNA12	4931	7.26701408049896e-09	1.47297115017902e-06	0.00169345574457138	0.34195881917744	0.656346244839825	7:2823940	rs2107964	chr7.1		7	2823940	7:2830351	1.79962e-09	7:2749278	1.61212376267433e-11	6784	10156	0.93949533978996	0.99830282469566	1844441	3843989	ENSG00000146535.13	GNA12	protein_coding	2844308	-1	20368	13957	95030	0	0	0	1844441	3843989	1999548	243922
UC_DeLange_28067908_1	UC (DeLange, EUR)	IMD	Th2_UT	Th2_UT	CD4	Sorted cell	ENSG00000172209	GPR22	3524	2.87191603830976e-39	2.65065170721061e-15	1.08347544511308e-24	1	1.62186303057606e-17	7:107440993	rs2395882	chr7.2		7	107440993	7:107582280	3.65823e-39	7:107846457	3.38830700497628e-21	4669	6198	0.952834082890486	0.997795993525033	106470207	108470007	ENSG00000172209.5	GPR22	protein_coding	107470057	1	-29064	112223	376400	0	5	11	106470207	108470007	1999800	243926
UC_DeLange_28067908_1	UC (DeLange, EUR)	IMD	Th2_UT	Th2_UT	CD4	Sorted cell	ENSG00000172209	GPR22	3524	2.87191603830976e-39	2.65065170721061e-15	1.08347544511308e-24	1	1.62186303057606e-17	7:107440993	rs2395882	chr7.3		7	107440993	7:107582280	3.65823e-39	7:107846457	3.38830700497628e-21	4669	6198	0.952834082890486	0.997795993525033	106470207	108470007	ENSG00000172209.5	GPR22	protein_coding	107470057	1	-29064	112223	376400	0	5	11	106470207	108470007	1999800	243926
UC_DeLange_28067908_1	UC (DeLange, EUR)	IMD	Th2_UT	Th2_UT	CD4	Sorted cell	ENSG00000164597	COG5	3456	1.05682710931136e-80	2.65065170721066e-15	3.98704630425967e-66	1	1.65906248435052e-17	7:107472775	rs12673675	chr7.2		7	107472775	7:107472775	1.22907e-93	7:107846457	3.38830700497628e-21	4571	6064	0.984102097334728	0.997795993525033	106564853	108564035	ENSG00000164597.13	COG5	protein_coding	107563920	-1	91145	91145	-282537	0	0	10	106564853	108564035	1999182	243924
UC_DeLange_28067908_1	UC (DeLange, EUR)	IMD	Th2_UT	Th2_UT	CD4	Sorted cell	ENSG00000164597	COG5	3456	1.05682710931136e-80	2.65065170721066e-15	3.98704630425967e-66	1	1.65906248435052e-17	7:107472775	rs12673675	chr7.3		7	107472775	7:107472775	1.22907e-93	7:107846457	3.38830700497628e-21	4571	6064	0.984102097334728	0.997795993525033	106564853	108564035	ENSG00000164597.13	COG5	protein_coding	107563920	-1	91145	91145	-282537	0	0	10	106564853	108564035	1999182	243924
UC_DeLange_28067908_1	UC (DeLange, EUR)	IMD	Th2_UT	Th2_UT	CD4	Sorted cell	ENSG00000241764	CBLL1-AS1	3552	3.97999453055816e-22	2.65065129342496e-15	1.50151546494446e-07	0.999999843880919	5.96753018318173e-09	7:107846457	rs10272963	chr7.2		7	107846457	7:107713588	3.84652e-15	7:107846457	3.38830700497628e-21	4641	5983	0.905366306057367	0.997795993525033	106745060	108744371	ENSG00000241764.3	AC002467.1	lncRNA	107743595	-1	-102862	30007	-102862	2	0	2	106745060	108744371	1999311	243928
UC_DeLange_28067908_1	UC (DeLange, EUR)	IMD	Th2_UT	Th2_UT	CD4	Sorted cell	ENSG00000241764	CBLL1-AS1	3552	3.97999453055816e-22	2.65065129342496e-15	1.50151546494446e-07	0.999999843880919	5.96753018318173e-09	7:107846457	rs10272963	chr7.3		7	107846457	7:107713588	3.84652e-15	7:107846457	3.38830700497628e-21	4641	5983	0.905366306057367	0.997795993525033	106745060	108744371	ENSG00000241764.3	AC002467.1	lncRNA	107743595	-1	-102862	30007	-102862	2	0	2	106745060	108744371	1999311	243928
UC_DeLange_28067908_1	UC (DeLange, EUR)	IMD	Th2_UT	Th2_UT	CD4	Sorted cell	ENSG00000177683	THAP5	3229	3.5536681417737e-41	2.65065170721061e-15	1.34067713691188e-26	1	1.12805705365735e-17	7:108566209	rs40947	chr7.2		7	108566209	7:108542275	2.27542e-62	7:107846457	3.38830700497628e-21	4305	6471	0.999999999418101	0.997795993525033	107569938	109568954	ENSG00000177683.13	THAP5	protein_coding	108569706	-1	3497	27431	723249	0	0	7	107569938	109568954	1999016	243927
UC_DeLange_28067908_1	UC (DeLange, EUR)	IMD	Th2_UT	Th2_UT	CD4	Sorted cell	ENSG00000177683	THAP5	3229	3.5536681417737e-41	2.65065170721061e-15	1.34067713691188e-26	1	1.12805705365735e-17	7:108566209	rs40947	chr7.3		7	108566209	7:108542275	2.27542e-62	7:107846457	3.38830700497628e-21	4305	6471	0.999999999418101	0.997795993525033	107569938	109568954	ENSG00000177683.13	THAP5	protein_coding	108569706	-1	3497	27431	723249	0	0	7	107569938	109568954	1999016	243927
UC_DeLange_28067908_1	UC (DeLange, EUR)	IMD	Th2_UT	Th2_UT	CD4	Sorted cell	ENSG00000165055	METTL2B	3140	1.60480264145404e-11	0.000274244375184753	5.85011041786436e-08	0.999724096739306	1.60036835844401e-06	7:128501969	rs12539729	chr7.5		7	128501969	7:128501969	6.75618e-17	7:128933913	3.02546100091221e-10	4462	5944	0.925639825847421	0.999917800163317	127477120	129473748	ENSG00000165055.15	METTL2B	protein_coding	128476748	1	25221	25221	457165	0	0	23	127477120	129476550	1999430	243925
UC_DeLange_28067908_1	UC (DeLange, EUR)	IMD	Th2_UT	Th2_UT	CD4	Sorted cell	ENSG00000281490	CICP14	3201	1.87797932577923e-14	0.000274243673249279	6.8459633615527e-11	0.999724602447105	1.15381116885853e-06	7:128548141	rs56249749	chr7.5		7	128548141	7:128548141	2.59215e-21	7:128933913	3.02546100091221e-10	4503	6114	0.99997146009686	0.999914606796342	127660614	129658351	ENSG00000281490.1	CICP14	processed_pseudogene	128658791	-1	110650	110650	-275122	6	6	13	127659812	129658351	1998539	243930
UC_DeLange_28067908_1	UC (DeLange, EUR)	IMD	Th2_UT	Th2_UT	CD4	Sorted cell	ENSG00000280828	AC090114.3	3082	7.02460127841459e-10	0.000274243244235024	2.56073199774483e-06	0.999720010246181	3.18507512812782e-06	7:128597336	rs10954192	chr7.5		7	128597336	7:128696796	6.81826e-14	7:128933913	3.02546100091221e-10	4419	5981	0.912437530482564	0.99991574469783	127533719	129533447	ENSG00000280828.1	AC090114.3	transcribed_unprocessed_pseudogene	128533652	1	63684	163144	400261	1	11	20	127533719	129533447	1999728	243929
UC_DeLange_28067908_1	UC (DeLange, EUR)	IMD	Th2_UT	Th2_UT	CD4	Sorted cell	ENSG00000064419	TNPO3	3435	5.66146664830292e-10	0.00020825279249583	2.06382801063273e-06	0.758681394453675	0.241108288359672	7:128941781	rs11761199	chr7.5		7	128941781	7:128955095	2.05789e-16	7:128933913	3.02546100091221e-10	4740	6732	0.9619785533847	0.999909125141039	128055361	130053737	ENSG00000064419.13	TNPO3	protein_coding	129055111	-1	113330	100016	121198	2	2	3	128055361	130054347	1998986	243920
UC_DeLange_28067908_1	UC (DeLange, EUR)	IMD	Th2_UT	Th2_UT	CD4	Sorted cell	ENSG00000158457	TSPAN33	3379	8.21354316502098e-19	0.000274218181674804	2.99415940427934e-15	0.999632897042523	9.28847757994004e-05	7:129145999	rs73723924	chr7.5		7	129145999	7:129145999	5.85974e-29	7:128933913	3.02546100091221e-10	4674	6728	0.999999999999958	0.999908827756593	128145022	130144201	ENSG00000158457.5	TSPAN33	protein_coding	129144707	1	1292	1292	-210794	0	0	6	128145022	130144306	1999284	243923
UC_DeLange_28067908_1	UC (DeLange, EUR)	IMD	Th2_UT	Th2_UT	CD4	Sorted cell	ENSG00000099219	ERMP1	3580	2.02318239628956e-19	1.78043048146721e-17	0.0112310133792474	0.988344967685423	0.000424018935329091	9:4984530	rs1887428	chr9.1		9	4984530	9:5875294	4.26444e-11	9:4984530	8.27954470215831e-24	5206	7103	0.990630580856227	0.999999927526648	4833436	6832677	ENSG00000099219.13	ERMP1	protein_coding	5833117	-1	848587	-42177	848587	21	0	21	4833436	6832677	1999241	243931
UC_DeLange_28067908_1	UC (DeLange, EUR)	IMD	Th2_UT	Th2_UT	CD4	Sorted cell	ENSG00000099219	ERMP1	3580	2.02318239628956e-19	1.78043048146721e-17	0.0112310133792474	0.988344967685423	0.000424018935329091	9:4984530	rs1887428	chr9.2		9	4984530	9:5875294	4.26444e-11	9:4984530	8.27954470215831e-24	5206	7103	0.990630580856227	0.999999927526648	4833436	6832677	ENSG00000099219.13	ERMP1	protein_coding	5833117	-1	848587	-42177	848587	21	0	21	4833436	6832677	1999241	243931
UC_DeLange_28067908_1	UC (DeLange, EUR)	IMD	Th2_UT	Th2_UT	CD4	Sorted cell	ENSG00000106686	SPATA6L	5125	6.82518367270683e-24	1.80142390869207e-17	3.78877007256347e-07	0.999999607389092	1.3733904455828e-08	9:4984530	rs1887428	chr9.1		9	4984530	9:4662065	6.11938e-16	9:4984530	8.27954470215831e-24	6880	8432	0.999974196023607	0.999999927526648	3666843	5666641	ENSG00000106686.16	SPATA6L	protein_coding	4666480	-1	-318050	4415	-318050	7	1	7	3666843	5666641	1999798	243932
UC_DeLange_28067908_1	UC (DeLange, EUR)	IMD	Th2_UT	Th2_UT	CD4	Sorted cell	ENSG00000106686	SPATA6L	5125	6.82518367270683e-24	1.80142390869207e-17	3.78877007256347e-07	0.999999607389092	1.3733904455828e-08	9:4984530	rs1887428	chr9.2		9	4984530	9:4662065	6.11938e-16	9:4984530	8.27954470215831e-24	6880	8432	0.999974196023607	0.999999927526648	3666843	5666641	ENSG00000106686.16	SPATA6L	protein_coding	4666480	-1	-318050	4415	-318050	7	1	7	3666843	5666641	1999798	243932
UC_DeLange_28067908_1	UC (DeLange, EUR)	IMD	Th2_UT	Th2_UT	CD4	Sorted cell	ENSG00000106688	SLC1A1	5010	1.67652344578574e-25	1.80142459853811e-17	9.3066533619378e-09	0.999999990360628	3.32719222906219e-10	9:4984530	rs1887428	chr9.1		9	4984530	9:4604425	5.9528e-18	9:4984530	8.27954470215831e-24	6722	8321	0.938332370566563	0.999999927526648	3491372	5490027	ENSG00000106688.11	SLC1A1	protein_coding	4490468	1	494062	113957	494062	9	0	9	3491372	5490027	1998655	243933
UC_DeLange_28067908_1	UC (DeLange, EUR)	IMD	Th2_UT	Th2_UT	CD4	Sorted cell	ENSG00000106688	SLC1A1	5010	1.67652344578574e-25	1.80142459853811e-17	9.3066533619378e-09	0.999999990360628	3.32719222906219e-10	9:4984530	rs1887428	chr9.2		9	4984530	9:4604425	5.9528e-18	9:4984530	8.27954470215831e-24	6722	8321	0.938332370566563	0.999999927526648	3491372	5490027	ENSG00000106688.11	SLC1A1	protein_coding	4490468	1	494062	113957	494062	9	0	9	3491372	5490027	1998655	243933
UC_DeLange_28067908_1	UC (DeLange, EUR)	IMD	Th2_UT	Th2_UT	CD4	Sorted cell	ENSG00000107020	PLGRKT	4035	8.2770515049303e-30	1.80142461590065e-17	4.59472543667227e-13	0.999999999999517	2.08352161481424e-14	9:4984530	rs1887428	chr9.1		9	4984530	9:5381870	1.53624e-27	9:4984530	8.27954470215831e-24	5598	7233	0.999999710670389	0.999999927526648	4437880	6437689	ENSG00000107020.9	PLGRKT	protein_coding	5437925	-1	453395	56055	453395	14	0	14	4437880	6437689	1999809	243934
UC_DeLange_28067908_1	UC (DeLange, EUR)	IMD	Th2_UT	Th2_UT	CD4	Sorted cell	ENSG00000107020	PLGRKT	4035	8.2770515049303e-30	1.80142461590065e-17	4.59472543667227e-13	0.999999999999517	2.08352161481424e-14	9:4984530	rs1887428	chr9.2		9	4984530	9:5381870	1.53624e-27	9:4984530	8.27954470215831e-24	5598	7233	0.999999710670389	0.999999927526648	4437880	6437689	ENSG00000107020.9	PLGRKT	protein_coding	5437925	-1	453395	56055	453395	14	0	14	4437880	6437689	1999809	243934
UC_DeLange_28067908_1	UC (DeLange, EUR)	IMD	Th2_UT	Th2_UT	CD4	Sorted cell	ENSG00000205808	PLPP6	5118	4.22279618842662e-20	1.79705848647974e-17	0.00234414260311044	0.997576131343934	7.97260529545774e-05	9:4984530	rs1887428	chr9.1		9	4984530	9:4662286	8.19981e-14	9:4984530	8.27954470215831e-24	6870	8425	0.998669719729285	0.999999927526648	3663494	5661846	ENSG00000205808.5	PLPP6	protein_coding	4662294	1	322236	-8	322236	8	0	8	3663494	5661846	1998352	243944
UC_DeLange_28067908_1	UC (DeLange, EUR)	IMD	Th2_UT	Th2_UT	CD4	Sorted cell	ENSG00000205808	PLPP6	5118	4.22279618842662e-20	1.79705848647974e-17	0.00234414260311044	0.997576131343934	7.97260529545774e-05	9:4984530	rs1887428	chr9.2		9	4984530	9:4662286	8.19981e-14	9:4984530	8.27954470215831e-24	6870	8425	0.998669719729285	0.999999927526648	3663494	5661846	ENSG00000205808.5	PLPP6	protein_coding	4662294	1	322236	-8	322236	8	0	8	3663494	5661846	1998352	243944
UC_DeLange_28067908_1	UC (DeLange, EUR)	IMD	Th2_UT	Th2_UT	CD4	Sorted cell	ENSG00000148384	INPP5E	3917	7.26434161665556e-14	2.94158373006639e-12	0.00422684735187208	0.169507169157674	0.82626598348744	9:136371953	rs10781499	chr9.4		9	136371953	9:136362970	1.16412e-10	9:136378050	7.19710573424676e-17	6362	7231	0.964273188444727	0.999999914678792	135440500	137439407	ENSG00000148384.12	INPP5E	protein_coding	136439845	-1	67892	76875	61795	4	5	3	135440500	137439407	1998907	243937
UC_DeLange_28067908_1	UC (DeLange, EUR)	IMD	Th2_UT	Th2_UT	CD4	Sorted cell	ENSG00000165689	ENTR1	3930	6.24615201973596e-19	1.71861876463159e-11	3.63440109472253e-08	0.999999663168331	3.0047047352283e-07	9:136373081	rs4078099	chr9.4		9	136373081	9:136403761	3.46899e-24	9:136378050	7.19710573424676e-17	6385	7316	0.999824431904737	0.999999914678781	135412656	137410327	ENSG00000165689.16	SDCCAG3	protein_coding	136410614	-1	37533	6853	32564	2	0	1	135410620	137410327	1999707	243939
UC_DeLange_28067908_1	UC (DeLange, EUR)	IMD	Th2_UT	Th2_UT	CD4	Sorted cell	ENSG00000107281	NPDC1	3188	2.54235473317965e-13	1.69205702646627e-11	0.0147930066323086	0.984543058800916	0.000663934549600833	9:136378050	rs3812565	chr9.4		9	136378050	9:137044154	1.21728e-23	9:136378050	7.19710573424676e-17	5509	6297	0.996550943346765	0.999999914677886	136055860	138045447	ENSG00000107281.9	NPDC1	protein_coding	137046177	-1	668127	2023	668127	48	0	48	136046417	138045567	1999150	243935
UC_DeLange_28067908_1	UC (DeLange, EUR)	IMD	Th2_UT	Th2_UT	CD4	Sorted cell	ENSG00000165684	SNAPC4	3927	1.86522411469572e-12	5.37603739303082e-12	0.108530380671707	0.31165177403439	0.579817845286663	9:136378050	rs3812565	chr9.4		9	136378050	9:136362314	4.79734e-08	9:136378050	7.19710573424676e-17	6370	7340	0.90920178150661	0.999999914678734	135400330	137399743	ENSG00000165684.4	SNAPC4	protein_coding	136400170	-1	22120	37856	22120	0	2	0	135400294	137400044	1999750	243938
UC_DeLange_28067908_1	UC (DeLange, EUR)	IMD	Th2_UT	Th2_UT	CD4	Sorted cell	ENSG00000176919	C8G	3289	2.15853515312278e-12	1.49047752825637e-11	0.125597047569685	0.867238524298083	0.00716442811516856	9:136378050	rs3812565	chr9.4		9	136378050	9:136936281	5.65867e-09	9:136378050	7.19710573424676e-17	5587	6451	0.925655690888674	0.999999914678104	135945267	137945193	ENSG00000176919.11	C8G	protein_coding	136945243	1	-567193	-8962	-567193	37	2	37	135945267	137945193	1999926	243940
UC_DeLange_28067908_1	UC (DeLange, EUR)	IMD	Th2_UT	Th2_UT	CD4	Sorted cell	ENSG00000177239	MAN1B1	3143	7.65010439338697e-14	1.71026281621449e-11	0.00445130821251256	0.995136827720328	0.000411864049980986	9:136378050	rs3812565	chr9.4		9	136378050	9:137105663	2.3038e-10	9:136378050	7.19710573424676e-17	5426	6197	0.954269887817041	0.999999914677911	136087343	138085117	ENSG00000177239.14	MAN1B1	protein_coding	137086985	1	-708935	18678	-708935	53	0	53	136087343	138085257	1997914	243941
UC_DeLange_28067908_1	UC (DeLange, EUR)	IMD	Th2_UT	Th2_UT	CD4	Sorted cell	ENSG00000237886	NALT1	3738	8.11740873671015e-16	1.71853505324033e-11	4.72321504596477e-05	0.999950951624311	1.81620804388344e-06	9:136378050	rs3812565	chr9.4		9	136378050	9:136546871	3.26584e-13	9:136378050	7.19710573424676e-17	6170	7019	0.999988252532759	0.999999914678897	135547045	137542940	ENSG00000237886.1	NALT1	lncRNA	136546190	1	-168140	681	-168140	8	0	8	135547045	137545231	1998186	243945
UC_DeLange_28067908_1	UC (DeLange, EUR)	IMD	Th2_UT	Th2_UT	CD4	Sorted cell	ENSG00000268996	MAN1B1-DT	3143	2.9701711981675e-12	1.41112089661828e-11	0.17282309844556	0.821065990050167	0.00611091148719172	9:136378050	rs3812565	chr9.4		9	136378050	9:137081303	8.22712e-08	9:136378050	7.19710573424676e-17	5426	6197	0.914532865176909	0.999999914677911	136087343	138085117	ENSG00000268996.3	MAN1B1-AS1	lncRNA	137086817	-1	708767	5514	708767	52	0	52	136087343	138085257	1997914	243946
UC_DeLange_28067908_1	UC (DeLange, EUR)	IMD	Th2_UT	Th2_UT	CD4	Sorted cell	ENSG00000107317	PTGDS	3265	8.08545776319875e-27	1.7186193424554e-11	4.70462397537514e-16	0.999999999982734	8.10600611675377e-14	9:136975462	rs3814499	chr9.4		9	136975462	9:136975993	5.17184e-38	9:136378050	7.19710573424676e-17	5585	6388	0.993779663384985	0.999999914678126	135975996	137974719	ENSG00000107317.12	PTGDS	protein_coding	136977504	1	-2042	-1511	-599454	0	0	40	135975996	137974719	1998723	243936
UC_DeLange_28067908_1	UC (DeLange, EUR)	IMD	Th2_UT	Th2_UT	CD4	Sorted cell	ENSG00000182010	RTKN2	3762	5.45336010346462e-10	1.80581800999386e-09	0.229754757495509	0.760787764041102	0.00945747611223426	10:62685804	rs10761659	chr10.1		10	62685804	10:62274048	2.16608e-08	10:62685804	1.52380821089944e-15	5237	6880	0.919174891917549	0.999999964031228	61270317	63268497	ENSG00000182010.10	RTKN2	protein_coding	62268844	-1	-416960	-5204	-416960	5	0	5	61268986	63268497	1999511	243952
UC_DeLange_28067908_1	UC (DeLange, EUR)	IMD	Th2_UT	Th2_UT	CD4	Sorted cell	ENSG00000165476	REEP3	3112	9.37912691728376e-19	2.37355698473772e-09	3.95150693700626e-10	0.999999997151711	7.95776488913531e-11	10:63606894	rs76002972	chr10.1		10	63606894	10:63606704	7.12507e-35	10:62685804	1.52380821089944e-15	4575	6361	0.998207889695989	0.999999964394727	62521408	64521033	ENSG00000165476.13	REEP3	protein_coding	63521401	1	85493	85303	-835597	0	0	8	62521408	64521182	1999774	243951
UC_DeLange_28067908_1	UC (DeLange, EUR)	IMD	Th2_UT	Th2_UT	CD4	Sorted cell	ENSG00000075826	SEC31B	3334	9.90757264231853e-32	2.20180169287602e-16	4.49975702824402e-16	1	1.7686133866844e-17	10:99533711	rs7911680	chr10.2		10	99533711	10:100513045	1.81926e-38	10:99533711	8.70706550095145e-22	4533	5826	0.960930343267543	0.999996617624295	99520522	101518677	ENSG00000075826.16	SEC31B	protein_coding	100519861	-1	986150	6816	986150	26	0	26	99520522	101518677	1998155	243947
UC_DeLange_28067908_1	UC (DeLange, EUR)	IMD	Th2_UT	Th2_UT	CD4	Sorted cell	ENSG00000107566	ERLIN1	3400	9.02862905108621e-17	1.25590161426466e-16	0.413533620841178	0.57521160298955	0.0112547761692692	10:99533711	rs7911680	chr10.2		10	99533711	10:100291534	6.18396e-07	10:99533711	8.70706550095145e-22	4637	5910	0.902429039645699	0.999996646064985	99189892	101188022	ENSG00000107566.13	ERLIN1	protein_coding	100186029	-1	652318	-105505	652318	12	7	12	99188794	101188022	1999228	243949
UC_DeLange_28067908_1	UC (DeLange, EUR)	IMD	Th2_UT	Th2_UT	CD4	Sorted cell	ENSG00000196072	BLOC1S2	3424	4.07626575321456e-17	1.7502994624929e-16	0.186703089350526	0.801657319483958	0.0116395911655167	10:99533711	rs7911680	chr10.2		10	99533711	10:100155872	8.87807e-17	10:99533711	8.70706550095145e-22	4632	5945	0.926313849523741	0.999996646064985	99287298	101286058	ENSG00000196072.11	BLOC1S2	protein_coding	100286680	-1	752969	130808	752969	19	7	19	99287298	101286058	1998760	243953
UC_DeLange_28067908_1	UC (DeLange, EUR)	IMD	Th2_UT	Th2_UT	CD4	Sorted cell	ENSG00000230224	PHB1P9	3413	2.56960226084979e-18	2.15671430335253e-16	0.0117694161653817	0.987827878144994	0.000402705689625052	10:99533711	rs7911680	chr10.2		10	99533711	10:100203542	4.22427e-10	10:99533711	8.70706550095145e-22	4633	5914	0.992022817791401	0.999996646064985	99248937	101247991	ENSG00000230224.1	PHBP9	processed_pseudogene	100248271	1	-714560	-44729	-714560	17	3	17	99248412	101247991	1999579	243954
UC_DeLange_28067908_1	UC (DeLange, EUR)	IMD	Th2_UT	Th2_UT	CD4	Sorted cell	ENSG00000149269	PAK1	3933	2.84978637584499e-14	1.00811840717254e-09	2.82675470503678e-05	0.999970899616341	8.31828461066062e-07	11:76580110	rs61893460	chr11.1		11	76580110	11:77458783	1.66376e-12	11:76570549	3.42892054709947e-15	5224	6229	0.972022209564271	0.999174131720965	76474944	78474590	ENSG00000149269.9	PAK1	protein_coding	77474094	-1	893984	15311	903545	14	1	14	76474944	78474590	1999646	243957
UC_DeLange_28067908_1	UC (DeLange, EUR)	IMD	Th2_UT	Th2_UT	CD4	Sorted cell	ENSG00000078124	ACER3	3722	2.14019094893492e-29	1.0081475599767e-09	2.12289453608238e-20	0.999999998927251	6.45974847622198e-11	11:76855303	rs10899292	chr11.1		11	76855303	11:76854187	1.02784e-31	11:76570549	3.42892054709947e-15	4976	6109	0.994027901906448	0.999174131948885	75861849	77858738	ENSG00000078124.11	ACER3	protein_coding	76860918	1	-5615	-6731	-290369	0	0	7	75861763	77858738	1996975	243956
UC_DeLange_28067908_1	UC (DeLange, EUR)	IMD	Th2_UT	Th2_UT	CD4	Sorted cell	ENSG00000122033	MTIF3	4321	1.24648324390689e-11	4.44360924895105e-09	0.00279685969318546	0.997056961441723	0.000146174409018887	13:26962835	rs1359946	chr13.1		13	26962835	13:27426370	3.4213e-12	13:26962835	7.41310941658773e-15	5686	7808	0.936098703578336	0.999999997890435	26450834	28450209	ENSG00000122033.14	MTIF3	protein_coding	27450564	-1	487729	24194	487729	9	0	9	26450834	28450438	1999604	243959
UC_DeLange_28067908_1	UC (DeLange, EUR)	IMD	Th2_UT	Th2_UT	CD4	Sorted cell	ENSG00000122034	GTF3A	4373	7.58058989048244e-19	4.45672423655327e-09	1.70093311875247e-10	0.999999995332459	4.07201321365655e-11	13:27425320	rs7998978	chr13.1		13	27425320	13:27425320	3.05082e-27	13:26962835	7.41310941658773e-15	5734	7871	0.997542017886766	0.999999997888941	26424889	28424045	ENSG00000122034.14	GTF3A	protein_coding	27424619	1	701	701	-461784	0	0	8	26424889	28424045	1999156	243960
UC_DeLange_28067908_1	UC (DeLange, EUR)	IMD	Th2_UT	Th2_UT	CD4	Sorted cell	ENSG00000186184	POLR1D	4283	1.77935828630416e-25	4.45672423725147e-09	3.99252496575137e-17	0.999999995484451	5.88263244206378e-11	13:27615843	rs534150	chr13.1		13	27615843	13:27615843	3.1036e-35	13:26962835	7.41310941658773e-15	5666	7695	0.966405275695702	0.999999997910818	26620922	28620632	ENSG00000186184.16	POLR1D	protein_coding	27621892	1	-6049	-6049	-659057	1	1	11	26620922	28620632	1999710	243961
UC_DeLange_28067908_1	UC (DeLange, EUR)	IMD	Th2_UT	Th2_UT	CD4	Sorted cell	ENSG00000166847	DCTN5	3611	2.88878179895312e-55	0.000492014695965624	5.86842947848897e-52	0.999505581492071	2.40381196081422e-06	16:23642022	rs62032983	chr16.1		16	23642022	16:23642022	4.98452e-73	16:23835741	4.35795139232112e-09	5235	6774	0.999976263339591	0.997327258402168	22659725	24639399	ENSG00000166847.9	DCTN5	protein_coding	23641466	1	556	556	194275	0	0	3	22641638	24640654	1999016	243969
UC_DeLange_28067908_1	UC (DeLange, EUR)	IMD	Th2_UT	Th2_UT	CD4	Sorted cell	ENSG00000166501	PRKCB	3705	4.4254387108587e-07	0.000491542364219586	0.000899010335904794	0.998548712289405	6.02924665996083e-05	16:23835741	rs11645239	chr16.1		16	23835741	16:24027454	1.07217e-37	16:23835741	4.35795139232112e-09	5203	7008	0.917208652484784	0.997320759833287	22836872	24834076	ENSG00000166501.12	PRKCB	protein_coding	23835983	1	-242	191471	-242	0	0	0	22836872	24835626	1998754	243968
UC_DeLange_28067908_1	UC (DeLange, EUR)	IMD	Th2_UT	Th2_UT	CD4	Sorted cell	ENSG00000135709	KIAA0513	6861	1.08401329660487e-11	0.00013144553337399	8.24577198955542e-08	0.999867713000502	7.58997562348689e-07	16:85056751	rs9939389	chr16.4		16	85056751	16:85055589	5.11856e-19	16:85976134	2.28098564767429e-10	9116	10904	0.999815158440371	0.999731406356769	84028193	86026973	ENSG00000135709.12	KIAA0513	protein_coding	85027795	1	28956	27794	948339	0	0	23	84028193	86026973	1998780	243967
UC_DeLange_28067908_1	UC (DeLange, EUR)	IMD	Th2_UT	Th2_UT	CD4	Sorted cell	ENSG00000131153	GINS2	6547	4.64459777426596e-29	0.000125069667719653	3.7131402725207e-25	0.999873921808296	1.00852397753737e-06	16:85685312	rs35444818	chr16.4		16	85685312	16:85685312	4.24376e-47	16:85976134	2.28098564767429e-10	8746	10375	0.998768877449156	0.999740045863508	84690484	86690067	ENSG00000131153.8	GINS2	protein_coding	85688954	-1	3642	3642	-287180	0	0	14	84690229	86690067	1999838	243965
UC_DeLange_28067908_1	UC (DeLange, EUR)	IMD	Th2_UT	Th2_UT	CD4	Sorted cell	ENSG00000002834	LASP1	1281	1.42029686763976e-13	2.21473497794436e-12	0.0601140982263266	0.937382091110185	0.00250381066112989	17:39783586	rs12942330	chr17.1		17	39783586	17:38985807	2.22144e-10	17:39783586	5.65879383670689e-18	2035	4187	0.951193751761978	0.999999999998382	38414389	39869782	ENSG00000002834.17	LASP1	protein_coding	38870058	1	913528	115749	913528	28	4	28	38278881	39869782	1590901	243972
UC_DeLange_28067908_1	UC (DeLange, EUR)	IMD	Th2_UT	Th2_UT	CD4	Sorted cell	ENSG00000131748	STARD3	2012	4.95295398213426e-14	6.06526878842393e-13	0.0714506937177409	0.87486070058753	0.0536886056940731	17:39783586	rs12942330	chr17.1		17	39783586	17:39616403	1.27322e-08	17:39783586	5.65879383670689e-18	3177	4555	0.915071603275643	0.999999999955535	38841426	40635229	ENSG00000131748.15	STARD3	protein_coding	39637144	1	146442	-20741	146442	6	2	6	38841426	40635229	1793803	243979
UC_DeLange_28067908_1	UC (DeLange, EUR)	IMD	Th2_UT	Th2_UT	CD4	Sorted cell	ENSG00000161381	PLXDC1	1679	4.17999155904529e-21	6.93198861176713e-13	6.03000346225902e-09	0.999999993751771	2.17529076122761e-10	17:39783586	rs12942330	chr17.1		17	39783586	17:39091841	3.53009e-24	17:39783586	5.65879383670689e-18	2599	4987	0.999916817239342	0.999999999957657	38414389	40151991	ENSG00000161381.13	PLXDC1	protein_coding	39151637	-1	-631949	59796	-631949	20	0	20	38278881	40152343	1873462	243983
UC_DeLange_28067908_1	UC (DeLange, EUR)	IMD	Th2_UT	Th2_UT	CD4	Sorted cell	ENSG00000263466	RP1-56K13.2	1320	3.45411285118144e-13	3.33224735092214e-13	0.49569305658729	0.47815206451983	0.0261548788922019	17:39783586	rs12942330	chr17.1		17	39783586	17:38904383	5.67712e-08	17:39783586	5.65879383670689e-18	2083	4270	0.958002353731642	0.999999999999401	38414389	39901588	ENSG00000263466.1	AC006441.1	lncRNA	38904600	-1	-878986	217	-878986	27	0	27	38278881	39901588	1622707	243989
UC_DeLange_28067908_1	UC (DeLange, EUR)	IMD	Th2_UT	Th2_UT	CD4	Sorted cell	ENSG00000073605	GSDMB	2213	6.96160794452525e-17	6.8204321993101e-13	0.00010042728416776	0.983874956282605	0.0160246164325458	17:39887396	rs12936409	chr17.1		17	39887396	17:39926578	3.27539e-17	17:39783586	5.65879383670689e-18	3396	4989	0.996969192376718	0.999999999954343	38920078	40851042	ENSG00000073605.18	GSDMB	protein_coding	39918635	-1	31239	-7943	135049	0	0	4	38920078	40851042	1930964	243975
UC_DeLange_28067908_1	UC (DeLange, EUR)	IMD	Th2_UT	Th2_UT	CD4	Sorted cell	ENSG00000108344	PSMD3	2165	6.86488138095594e-14	6.18027884477398e-13	0.0990319188780797	0.891540429168884	0.00942765195235006	17:39887396	rs12936409	chr17.1		17	39887396	17:40036380	9.78575e-08	17:39783586	5.65879383670689e-18	3260	5258	0.902427153746216	0.99999999995431	38981041	40851042	ENSG00000108344.14	PSMD3	protein_coding	39980807	1	-93411	55573	-197221	5	2	9	38981041	40944480	1963439	243976
UC_DeLange_28067908_1	UC (DeLange, EUR)	IMD	Th2_UT	Th2_UT	CD4	Sorted cell	ENSG00000278834	AC073508.3	1889	2.22540722505607e-14	6.7005578188373e-13	0.0321034458648944	0.966611507454707	0.00128504667970648	17:39887396	rs12936409	chr17.1		17	39887396	17:40640950	1.77709e-07	17:39783586	5.65879383670689e-18	2683	5884	0.90938780015518	0.999999999954382	39651445	41647956	ENSG00000278834.1	AC073508.3	lncRNA	40648025	1	-760629	-7075	-864439	26	1	30	39651445	41647956	1996511	243990
UC_DeLange_28067908_1	UC (DeLange, EUR)	IMD	Th2_UT	Th2_UT	CD4	Sorted cell	ENSG00000167914	GSDMA	2181	4.85163690806602e-33	6.93198859587017e-13	6.99891062995448e-21	0.999999991526082	8.4732219155123e-09	17:39946763	rs3893044	chr17.1		17	39946763	17:39955937	7.86523e-33	17:39783586	5.65879383670689e-18	3308	5294	0.967084460156058	0.999999999954311	38955115	40851042	ENSG00000167914.11	GSDMA	protein_coding	39963004	1	-16241	-7067	-179418	0	0	8	38953829	40944480	1990651	243985
UC_DeLange_28067908_1	UC (DeLange, EUR)	IMD	Th2_UT	Th2_UT	CD4	Sorted cell	ENSG00000126368	NR1D1	1923	3.8982169070717e-26	6.93198865448843e-13	5.62351887945551e-14	0.999999999999226	2.5757465295975e-14	17:40092101	rs3744805	chr17.1		17	40092101	17:40096407	1.46887e-25	17:39783586	5.65879383670689e-18	2866	4903	0.96967508695962	0.999999999954323	39100860	40851042	ENSG00000126368.5	NR1D1	protein_coding	40100589	-1	8488	4182	317003	0	0	14	39100860	40944480	1843620	243978
UC_DeLange_28067908_1	UC (DeLange, EUR)	IMD	Th2_UT	Th2_UT	CD4	Sorted cell	ENSG00000126351	THRA	2043	3.98766529646026e-40	6.93198865448892e-13	5.75255600551973e-28	0.999999999999304	8.45068769043484e-15	17:40096407	rs883871	chr17.1		17	40096407	17:40096407	3.4183e-48	17:39783586	5.65879383670689e-18	3041	5067	0.951672838702035	0.99999999995432	39058397	40851042	ENSG00000126351.12	THRA	protein_coding	40062965	1	33442	33442	-279379	0	0	13	39058397	40944480	1886083	243977
UC_DeLange_28067908_1	UC (DeLange, EUR)	IMD	Th2_UT	Th2_UT	CD4	Sorted cell	ENSG00000073584	SMARCE1	1889	1.56651673160223e-32	6.93198865447415e-13	2.25983741416928e-20	0.999999999997144	2.16271091723266e-12	17:40623690	rs8066541	chr17.1		17	40623690	17:40623690	1.33929e-37	17:39783586	5.65879383670689e-18	2683	5884	0.999994796210152	0.999999999954382	39651445	41647956	ENSG00000073584.18	SMARCE1	protein_coding	40647818	-1	24128	24128	864232	0	0	29	39651445	41647956	1996511	243974
UC_DeLange_28067908_1	UC (DeLange, EUR)	IMD	Th2_UT	Th2_UT	CD4	Sorted cell	ENSG00000133195	SLC39A11	4207	5.7719575119194e-08	1.4592071573659e-06	0.0377721775883848	0.954902844630277	0.00732346085460565	17:72643162	rs8074064	chr17.4		17	72643162	17:72646603	1.64514e-10	17:72643257	5.9852560652701e-12	6002	7457	0.927217292845026	0.999998886540518	72092716	74092607	ENSG00000133195.11	SLC39A11	protein_coding	73092688	-1	449526	446085	449431	2	2	2	72092716	74092607	1999891	243981
UC_DeLange_28067908_1	UC (DeLange, EUR)	IMD	Th2_UT	Th2_UT	CD4	Sorted cell	ENSG00000227036	LINC00511	3739	5.3516853797251e-07	9.66196218532754e-07	0.350218815165976	0.632251917379839	0.0175277660894285	17:72643162	rs8074064	chr17.4		17	72643162	17:72620701	2.35778e-10	17:72643257	5.9852560652701e-12	5300	6969	0.931850103807963	0.999998957818207	71646942	73640443	ENSG00000227036.6	LINC00511	lncRNA	72592804	-1	-50358	-27897	-50453	0	0	0	71646942	73640443	1993501	243988
UC_DeLange_28067908_1	UC (DeLange, EUR)	IMD	Th2_UT	Th2_UT	CD4	Sorted cell	ENSG00000166685	COG1	4241	2.40146629264193e-07	1.27399907905364e-06	0.157153971611808	0.833697405713929	0.00914710852855364	17:72643257	rs8073117	chr17.4		17	72643257	17:73240015	3.9734e-06	17:72643257	5.9852560652701e-12	6031	7669	0.902286620759442	0.999998859423705	72193100	74192407	ENSG00000166685.11	COG1	protein_coding	73193055	1	-549798	46960	-549798	5	3	5	72192775	74192407	1999632	243984
UC_DeLange_28067908_1	UC (DeLange, EUR)	IMD	Th2_UT	Th2_UT	CD4	Sorted cell	ENSG00000133193	VCF1	4223	1.20367021393866e-17	1.5280953950161e-06	7.8769190138784e-12	0.99999846573319	6.16354043253592e-09	17:73193924	rs35101571	chr17.4		17	73193924	17:73193924	3.49893e-24	17:72643257	5.9852560652701e-12	6006	7708	0.906819534902001	0.999998842806973	72237772	74236672	ENSG00000133193.12	FAM104A	protein_coding	73232394	-1	38470	38470	589137	1	1	7	72237183	74236672	1999489	243980
UC_DeLange_28067908_1	UC (DeLange, EUR)	IMD	Th2_UT	Th2_UT	CD4	Sorted cell	ENSG00000141219	MTNAP1	4223	3.56415535144674e-22	1.52809539423048e-06	2.33241320968562e-16	0.999998465743727	6.16087857103097e-09	17:73227879	rs7218307	chr17.4		17	73227879	17:73227879	2.78312e-27	17:72643257	5.9852560652701e-12	6005	7714	0.920665496087356	0.999998842204642	72232511	74232069	ENSG00000141219.15	C17orf80	protein_coding	73232433	1	-4554	-4554	-589176	1	1	8	72232511	74232069	1999558	243982
UC_DeLange_28067908_1	UC (DeLange, EUR)	IMD	Th2_UT	Th2_UT	CD4	Sorted cell	ENSG00000105186	ANKRD27	4737	1.36897875438387e-14	4.10286460542414e-08	3.3366399957888e-07	0.999999605207559	2.00997798112114e-08	19:33263138	rs10408351	chr19.1		19	33263138	19:32581803	2.13087e-22	19:33263138	3.24291643201126e-14	6201	7409	0.909854160634547	0.997537432405522	31676982	33675748	ENSG00000105186.15	ANKRD27	protein_coding	32675180	-1	-587958	93377	-587958	15	1	15	31676982	33675748	1998766	243991
UC_DeLange_28067908_1	UC (DeLange, EUR)	IMD	Th2_UT	Th2_UT	CD4	Sorted cell	ENSG00000173809	TDRD12	4749	2.37315014588662e-09	3.85303502454956e-08	0.0578412752067572	0.939102015250951	0.00305666863878968	19:33263138	rs10408351	chr19.1		19	33263138	19:32779985	1.65871e-07	19:33263138	3.24291643201126e-14	6200	7465	0.913037626361832	0.997537431524721	31720801	33719544	ENSG00000173809.17	TDRD12	protein_coding	32719767	1	543371	60218	543371	11	1	11	31720801	33719544	1998743	243992
UC_DeLange_28067908_1	UC (DeLange, EUR)	IMD	Th2_UT	Th2_UT	CD4	Sorted cell	ENSG00000213965	NUDT19	4728	4.47960891384508e-09	3.63707599086492e-08	0.109182426790864	0.886463282119263	0.0043542502395059	19:33263138	rs10408351	chr19.1		19	33263138	19:32802701	2.77578e-09	19:33263138	3.24291643201126e-14	6188	7410	0.914177076848565	0.997537432456742	31692265	33691738	ENSG00000213965.3	NUDT19	protein_coding	32691821	1	571317	110880	571317	13	3	13	31692265	33691738	1999473	243993
UC_DeLange_28067908_1	UC (DeLange, EUR)	IMD	Th2_UT	Th2_UT	CD4	Sorted cell	ENSG00000025772	TOMM34	4231	3.45420884766578e-29	7.59210640167283e-24	4.54971560278096e-06	0.999995265609025	1.84675367829004e-07	20:44436388	rs6017342	chr20.1		20	44436388	20:44960400	2.71642e-23	20:44436388	2.78591071656385e-30	5636	6738	0.999999263337133	1	43961648	45960177	ENSG00000025772.7	TOMM34	protein_coding	44960397	-1	524009	-3	524009	11	0	11	43961648	45960177	1998529	243994
UC_DeLange_28067908_1	UC (DeLange, EUR)	IMD	Th2_UT	Th2_UT	CD4	Sorted cell	ENSG00000101109	STK4	4231	3.09865161049249e-28	7.59181773125606e-24	4.0813929329626e-05	0.999957239825024	1.94624564838765e-06	20:44436388	rs6017342	chr20.1		20	44436388	20:45070587	6.86549e-26	20:44436388	2.78591071656385e-30	5638	6738	0.94353921019957	1	43966715	45966087	ENSG00000101109.11	STK4	protein_coding	44966512	1	-530124	104075	-530124	13	0	13	43966715	45966087	1999372	243995
UC_DeLange_28067908_1	UC (DeLange, EUR)	IMD	Th2_UT	Th2_UT	CD4	Sorted cell	ENSG00000124145	SDC4	4025	5.27693784462984e-25	7.03392720921151e-24	0.0695052543300668	0.926466565874134	0.00402817979579896	20:44436388	rs6017342	chr20.1		20	44436388	20:45322519	5.41865e-08	20:44436388	2.78591071656385e-30	5457	6523	0.98613699880658	1	44351680	46348346	ENSG00000124145.6	SDC4	protein_coding	45348424	-1	912036	25905	912036	21	1	21	44351603	46348346	1996743	243999
UC_DeLange_28067908_1	UC (DeLange, EUR)	IMD	Th2_UT	Th2_UT	CD4	Sorted cell	ENSG00000124193	SRSF6	3997	1.90459096926663e-39	7.5921423430389e-24	2.50863443177265e-16	1	1.1310550123759e-17	20:44436388	rs6017342	chr20.1		20	44436388	20:43465834	4.28128e-32	20:44436388	2.78591071656385e-30	5479	7224	0.999999999683896	1	42458810	44457755	ENSG00000124193.14	SRSF6	protein_coding	43457896	1	978492	7938	978492	16	0	16	42458810	44457755	1998945	244000
UC_DeLange_28067908_1	UC (DeLange, EUR)	IMD	Th2_UT	Th2_UT	CD4	Sorted cell	ENSG00000196839	ADA	4100	7.06789088168219e-37	7.59214234303809e-24	9.3094815169827e-14	0.999999999999901	4.67751490978601e-15	20:44436388	rs6017342	chr20.1		20	44436388	20:44646360	7.49675e-33	20:44436388	2.78591071656385e-30	5463	6587	0.935367816016247	1	43653194	45652101	ENSG00000196839.12	ADA	protein_coding	44651699	-1	215311	5339	215311	4	0	4	43652744	45652101	1999357	244004
UC_DeLange_28067908_1	UC (DeLange, EUR)	IMD	Th2_UT	Th2_UT	CD4	Sorted cell	ENSG00000244274	DBNDD2	3960	1.23294829652516e-25	7.45641370227514e-24	0.0162397942611763	0.98211920271156	0.0016410030272655	20:44436388	rs6017342	chr20.1		20	44436388	20:45414774	1.00367e-08	20:44436388	2.78591071656385e-30	5374	6419	0.947958522536376	1	44406498	46405494	ENSG00000244274.7	DBNDD2	protein_coding	45408289	1	-971901	6485	-971901	25	0	25	44406498	46405494	1998996	244008
UC_DeLange_28067908_1	UC (DeLange, EUR)	IMD	Th2_UT	Th2_UT	CD4	Sorted cell	ENSG00000225978	HAR1A	4384	1.00908737328492e-36	1.24560131656253e-10	8.10120670025171e-27	0.999999999874092	1.34335599856217e-12	20:63102838	rs111435192	chr20.2		20	63102838	20:63102838	5.87821e-43	20:63697746	7.59268588685494e-17	5953	8499	0.993168661407609	0.999999229816777	62102635	64093345	ENSG00000225978.3	HAR1A	lncRNA	63102205	1	633	633	595541	1	1	24	62102635	64093345	1990710	244006
UC_DeLange_28067908_1	UC (DeLange, EUR)	IMD	Th2_UT	Th2_UT	CD4	Sorted cell	ENSG00000225978	HAR1A	4384	1.00908737328492e-36	1.24560131656253e-10	8.10120670025171e-27	0.999999999874092	1.34335599856217e-12	20:63102838	rs111435192	chr20.3		20	63102838	20:63102838	5.87821e-43	20:63697746	7.59268588685494e-17	5953	8499	0.993168661407609	0.999999229816777	62102635	64093345	ENSG00000225978.3	HAR1A	lncRNA	63102205	1	633	633	595541	1	1	24	62102635	64093345	1990710	244006
UC_DeLange_28067908_1	UC (DeLange, EUR)	IMD	Th2_UT	Th2_UT	CD4	Sorted cell	ENSG00000101161	PRPF6	2301	9.68418743544393e-11	2.39306683954781e-11	0.777470873322203	0.192060474850601	0.030468651706425	20:63697746	rs6062496	chr20.2		20	63697746	20:63971515	2.32577e-08	20:63697746	7.59268588685494e-17	3102	5345	0.922954550605727	0.999999229822046	62981452	64328876	ENSG00000101161.7	PRPF6	protein_coding	63981132	1	-283386	-9617	-283386	19	1	19	62981452	64328876	1347424	243996
UC_DeLange_28067908_1	UC (DeLange, EUR)	IMD	Th2_UT	Th2_UT	CD4	Sorted cell	ENSG00000101161	PRPF6	2301	9.68418743544393e-11	2.39306683954781e-11	0.777470873322203	0.192060474850601	0.030468651706425	20:63697746	rs6062496	chr20.3		20	63697746	20:63971515	2.32577e-08	20:63697746	7.59268588685494e-17	3102	5345	0.922954550605727	0.999999229822046	62981452	64328876	ENSG00000101161.7	PRPF6	protein_coding	63981132	1	-283386	-9617	-283386	19	1	19	62981452	64328876	1347424	243996
UC_DeLange_28067908_1	UC (DeLange, EUR)	IMD	Th2_UT	Th2_UT	CD4	Sorted cell	ENSG00000101190	TCFL5	4318	1.22991746754407e-20	1.24560131805471e-10	9.87408610950521e-11	0.99999999976783	8.86865905799387e-12	20:63697746	rs6062496	chr20.2		20	63697746	20:62863566	1.90846e-21	20:63697746	7.59268588685494e-17	5834	8808	0.999999999975808	0.999999229818806	61862181	63861569	ENSG00000101190.12	TCFL5	protein_coding	62861822	-1	-835924	-1744	-835924	29	0	29	61862181	63861569	1999388	243997
UC_DeLange_28067908_1	UC (DeLange, EUR)	IMD	Th2_UT	Th2_UT	CD4	Sorted cell	ENSG00000101191	DIDO1	4390	6.41414169809524e-14	1.24493502739518e-10	0.000514943393500762	0.999465044892571	2.00115893699922e-05	20:63697746	rs6062496	chr20.2		20	63697746	20:62926554	7.83773e-13	20:63697746	7.59268588685494e-17	5932	8705	0.928591988136836	0.999999229819155	61938146	63937933	ENSG00000101191.16	DIDO1	protein_coding	62926505	-1	-771241	-49	-771241	28	0	28	61938146	63937933	1999787	243998
UC_DeLange_28067908_1	UC (DeLange, EUR)	IMD	Th2_UT	Th2_UT	CD4	Sorted cell	ENSG00000130590	SAMD10	2302	9.39271245188372e-11	2.57428825727688e-11	0.75407053007908	0.206591646764554	0.0393378230366976	20:63697746	rs6062496	chr20.2		20	63697746	20:63971515	2.67595e-08	20:63697746	7.59268588685494e-17	3106	5349	0.919862565153796	0.999999229822033	62980435	64328876	ENSG00000130590.13	SAMD10	protein_coding	63979642	-1	281896	8127	281896	18	0	18	62980048	64328876	1348828	244001
UC_DeLange_28067908_1	UC (DeLange, EUR)	IMD	Th2_UT	Th2_UT	CD4	Sorted cell	ENSG00000130590	SAMD10	2302	9.39271245188372e-11	2.57428825727688e-11	0.75407053007908	0.206591646764554	0.0393378230366976	20:63697746	rs6062496	chr20.3		20	63697746	20:63971515	2.67595e-08	20:63697746	7.59268588685494e-17	3106	5349	0.919862565153796	0.999999229822033	62980435	64328876	ENSG00000130590.13	SAMD10	protein_coding	63979642	-1	281896	8127	281896	18	0	18	62980048	64328876	1348828	244001
UC_DeLange_28067908_1	UC (DeLange, EUR)	IMD	Th2_UT	Th2_UT	CD4	Sorted cell	ENSG00000171700	RGS19	2042	9.09288329785689e-11	2.97157207724293e-11	0.729999493062432	0.238502268128745	0.031498238688178	20:63697746	rs6062496	chr20.2		20	63697746	20:64074752	1.84528e-07	20:63697746	7.59268588685494e-17	2773	4880	0.934877104760586	0.999999229823943	63080297	64328876	ENSG00000171700.13	RGS19	protein_coding	64079518	-1	381772	4766	381772	24	0	24	63080297	64328876	1248579	244002
UC_DeLange_28067908_1	UC (DeLange, EUR)	IMD	Th2_UT	Th2_UT	CD4	Sorted cell	ENSG00000171700	RGS19	2042	9.09288329785689e-11	2.97157207724293e-11	0.729999493062432	0.238502268128745	0.031498238688178	20:63697746	rs6062496	chr20.3		20	63697746	20:64074752	1.84528e-07	20:63697746	7.59268588685494e-17	2773	4880	0.934877104760586	0.999999229823943	63080297	64328876	ENSG00000171700.13	RGS19	protein_coding	64079518	-1	381772	4766	381772	24	0	24	63080297	64328876	1248579	244002
UC_DeLange_28067908_1	UC (DeLange, EUR)	IMD	Th2_UT	Th2_UT	CD4	Sorted cell	ENSG00000196421	C20orf204	2163	6.62729045352803e-13	1.23859025964595e-10	0.00532055511214441	0.994370729959173	0.000308714804159603	20:63697746	rs6062496	chr20.2		20	63697746	20:63971515	1.6029e-22	20:63697746	7.59268588685494e-17	2924	5100	0.997594739088099	0.999999229823449	63034465	64328876	ENSG00000196421.8	C20orf204	protein_coding	64036182	1	-338436	-64667	-338436	20	2	20	63034465	64328876	1294411	244003
UC_DeLange_28067908_1	UC (DeLange, EUR)	IMD	Th2_UT	Th2_UT	CD4	Sorted cell	ENSG00000196421	C20orf204	2163	6.62729045352803e-13	1.23859025964595e-10	0.00532055511214441	0.994370729959173	0.000308714804159603	20:63697746	rs6062496	chr20.3		20	63697746	20:63971515	1.6029e-22	20:63697746	7.59268588685494e-17	2924	5100	0.997594739088099	0.999999229823449	63034465	64328876	ENSG00000196421.8	C20orf204	protein_coding	64036182	1	-338436	-64667	-338436	20	2	20	63034465	64328876	1294411	244003
UC_DeLange_28067908_1	UC (DeLange, EUR)	IMD	Th2_UT	Th2_UT	CD4	Sorted cell	ENSG00000197457	STMN3	3130	4.81048416078094e-15	1.24540309938692e-10	3.86197742096991e-05	0.999840624622855	0.000120755478390929	20:63697746	rs6062496	chr20.2		20	63697746	20:63638589	1.50133e-29	20:63697746	7.59268588685494e-17	4212	6842	0.999597589641777	0.999999229815936	62658119	64328876	ENSG00000197457.9	STMN3	protein_coding	63653424	-1	-44322	14835	-44322	3	0	3	62658093	64328876	1670783	244005
UC_DeLange_28067908_1	UC (DeLange, EUR)	IMD	Th2_UT	Th2_UT	CD4	Sorted cell	ENSG00000197457	STMN3	3130	4.81048416078094e-15	1.24540309938692e-10	3.86197742096991e-05	0.999840624622855	0.000120755478390929	20:63697746	rs6062496	chr20.3		20	63697746	20:63638589	1.50133e-29	20:63697746	7.59268588685494e-17	4212	6842	0.999597589641777	0.999999229815936	62658119	64328876	ENSG00000197457.9	STMN3	protein_coding	63653424	-1	-44322	14835	-44322	3	0	3	62658093	64328876	1670783	244005
UC_DeLange_28067908_1	UC (DeLange, EUR)	IMD	Th2_UT	Th2_UT	CD4	Sorted cell	ENSG00000231133	HAR1B	4384	7.76126527989366e-14	1.24478136332483e-10	0.000623093856414281	0.999341650323752	3.52556952774053e-05	20:63697746	rs6062496	chr20.2		20	63697746	20:63102366	8.98189e-12	20:63697746	7.59268588685494e-17	5953	8499	0.998996182214879	0.999999229816777	62102635	64093345	ENSG00000231133.6	HAR1B	lncRNA	63102371	-1	-595375	5	-595375	23	0	23	62102635	64093345	1990710	244007
UC_DeLange_28067908_1	UC (DeLange, EUR)	IMD	Th2_UT	Th2_UT	CD4	Sorted cell	ENSG00000231133	HAR1B	4384	7.76126527989366e-14	1.24478136332483e-10	0.000623093856414281	0.999341650323752	3.52556952774053e-05	20:63697746	rs6062496	chr20.3		20	63697746	20:63102366	8.98189e-12	20:63697746	7.59268588685494e-17	5953	8499	0.998996182214879	0.999999229816777	62102635	64093345	ENSG00000231133.6	HAR1B	lncRNA	63102371	-1	-595375	5	-595375	23	0	23	62102635	64093345	1990710	244007
UC_DeLange_28067908_1	UC (DeLange, EUR)	IMD	Th2_UT	Th2_UT	CD4	Sorted cell	ENSG00000180530	NRIP1	4382	3.4711163663853e-18	3.06612975476762e-09	1.132083971029e-09	0.999999994836095	9.65691003009031e-10	21:15447762	rs1297269	chr21.1		21	15447762	21:15067346	1.22065e-21	21:15460903	2.51487886167805e-14	6001	7335	0.999999947430648	0.999999997907553	14066323	16063566	ENSG00000180530.10	NRIP1	protein_coding	15065000	-1	-382762	-2346	-395903	2	1	2	14066323	16063566	1997243	244010
UC_DeLange_28067908_1	UC (DeLange, EUR)	IMD	Th2_UT	Th2_UT	CD4	Sorted cell	ENSG00000155307	SAMSN1	4245	2.90032868908014e-11	3.03604777984299e-09	0.00945924962794056	0.990188232521432	0.000352514785577223	21:15460903	rs1736161	chr21.1		21	15460903	21:14590042	6.35148e-11	21:15460903	2.51487886167805e-14	6161	7159	0.982517950233618	0.999999997924412	13583553	15583352	ENSG00000155307.17	SAMSN1	protein_coding	14546315	-1	-914588	-43727	-914588	8	1	8	13583553	15583352	1999799	244009
UC_DeLange_28067908_1	UC (DeLange, EUR)	IMD	Th2_UT	Th2_UT	CD4	Sorted cell	ENSG00000182093	GET1	5345	7.39333497553548e-29	7.00414010054651e-27	0.010436772480926	0.988735049011045	0.000828178508029467	21:39094373	rs2836881	chr21.2		21	39094373	21:39398686	4.37745e-10	21:39094373	9.3832325346687e-33	6746	8102	0.94589918509986	1	38380751	40378508	ENSG00000182093.14	WRB	protein_coding	39380326	1	-285953	18360	-285953	7	1	7	38380751	40378508	1997757	244011
UC_DeLange_28067908_1	UC (DeLange, EUR)	IMD	Th2_UT	Th2_UT	CD4	Sorted cell	ENSG00000183527	PSMG1	5384	6.25641994425536e-31	7.08327965306609e-27	8.8318508114928e-05	0.999908402874313	3.27861757242325e-06	21:39094373	rs2836881	chr21.2		21	39094373	21:39153361	1.37547e-12	21:39094373	9.3832325346687e-33	6745	8051	0.971038525408791	1	38184985	40183803	ENSG00000183527.11	PSMG1	protein_coding	39183451	-1	89078	30090	89078	0	0	0	38184985	40183803	1998818	244012
UC_DeLange_28067908_1	UC (DeLange, EUR)	IMD	Th2_UT	Th2_UT	CD4	Sorted cell	ENSG00000100242	SUN2	2855	1.44915021364268e-07	2.16939002365354e-05	0.00663334747512739	0.993017024749107	0.000327788960507059	22:39266475	rs9611131	chr22.1		22	39266475	22:38734959	6.84873e-17	22:39266475	4.6573240981361e-11	4241	5661	0.959121854687432	0.995453760112191	37796445	39793912	ENSG00000100242.15	SUN2	protein_coding	38755998	-1	-510477	21039	-510477	19	4	19	37795333	39793912	1998579	244016
UC_DeLange_28067908_1	UC (DeLange, EUR)	IMD	Th2_UT	Th2_UT	CD4	Sorted cell	ENSG00000100242	SUN2	2855	1.44915021364268e-07	2.16939002365354e-05	0.00663334747512739	0.993017024749107	0.000327788960507059	22:39266475	rs9611131	chr22.2		22	39266475	22:38734959	6.84873e-17	22:39266475	4.6573240981361e-11	4241	5661	0.959121854687432	0.995453760112191	37796445	39793912	ENSG00000100242.15	SUN2	protein_coding	38755998	-1	-510477	21039	-510477	19	4	19	37795333	39793912	1998579	244016
UC_DeLange_28067908_1	UC (DeLange, EUR)	IMD	Th2_UT	Th2_UT	CD4	Sorted cell	ENSG00000100307	CBX7	2756	4.53908074953527e-06	1.70888198180569e-05	0.207772065440676	0.782204324144748	0.0100019825140087	22:39266475	rs9611131	chr22.1		22	39266475	22:39169236	3.81485e-10	22:39266475	4.6573240981361e-11	4086	5717	0.90370585860176	0.995453331876428	38152838	40152488	ENSG00000100307.12	CBX7	protein_coding	39152680	-1	-113795	-16556	-113795	3	1	3	38152838	40152488	1999650	244018
UC_DeLange_28067908_1	UC (DeLange, EUR)	IMD	Th2_UT	Th2_UT	CD4	Sorted cell	ENSG00000100307	CBX7	2756	4.53908074953527e-06	1.70888198180569e-05	0.207772065440676	0.782204324144748	0.0100019825140087	22:39266475	rs9611131	chr22.2		22	39266475	22:39169236	3.81485e-10	22:39266475	4.6573240981361e-11	4086	5717	0.90370585860176	0.995453331876428	38152838	40152488	ENSG00000100307.12	CBX7	protein_coding	39152680	-1	-113795	-16556	-113795	3	1	3	38152838	40152488	1999650	244018
UC_DeLange_28067908_1	UC (DeLange, EUR)	IMD	Th2_UT	Th2_UT	CD4	Sorted cell	ENSG00000221890	NPTXR	2867	3.39071407395973e-09	2.18424259655922e-05	0.000155206628768116	0.999815724744015	7.22281053820248e-06	22:39266475	rs9611131	chr22.1		22	39266475	22:38836758	5.0449e-13	22:39266475	4.6573240981361e-11	4248	5637	0.997819330313576	0.995453858788378	37845425	39841193	ENSG00000221890.3	NPTXR	protein_coding	38844028	-1	-422447	7270	-422447	17	0	17	37844163	39843606	1999443	244028
UC_DeLange_28067908_1	UC (DeLange, EUR)	IMD	Th2_UT	Th2_UT	CD4	Sorted cell	ENSG00000221890	NPTXR	2867	3.39071407395973e-09	2.18424259655922e-05	0.000155206628768116	0.999815724744015	7.22281053820248e-06	22:39266475	rs9611131	chr22.2		22	39266475	22:38836758	5.0449e-13	22:39266475	4.6573240981361e-11	4248	5637	0.997819330313576	0.995453858788378	37845425	39841193	ENSG00000221890.3	NPTXR	protein_coding	38844028	-1	-422447	7270	-422447	17	0	17	37844163	39843606	1999443	244028
UC_DeLange_28067908_1	UC (DeLange, EUR)	IMD	Th2_UT	Th2_UT	CD4	Sorted cell	ENSG00000239713	APOBEC3G	2855	5.80535543906485e-10	2.18453748115692e-05	2.65734301252818e-05	0.999950038233186	1.54238134339079e-06	22:39266475	rs9611131	chr22.1		22	39266475	22:39090588	1.92468e-32	22:39266475	4.6573240981361e-11	4231	5712	0.999996048453397	0.995453626522968	38077391	40076395	ENSG00000239713.8	APOBEC3G	protein_coding	39077275	1	189200	13313	189200	7	0	7	38077027	40076395	1999368	244030
UC_DeLange_28067908_1	UC (DeLange, EUR)	IMD	Th2_UT	Th2_UT	CD4	Sorted cell	ENSG00000239713	APOBEC3G	2855	5.80535543906485e-10	2.18453748115692e-05	2.65734301252818e-05	0.999950038233186	1.54238134339079e-06	22:39266475	rs9611131	chr22.2		22	39266475	22:39090588	1.92468e-32	22:39266475	4.6573240981361e-11	4231	5712	0.999996048453397	0.995453626522968	38077391	40076395	ENSG00000239713.8	APOBEC3G	protein_coding	39077275	1	189200	13313	189200	7	0	7	38077027	40076395	1999368	244030
UC_DeLange_28067908_1	UC (DeLange, EUR)	IMD	Th2_UT	Th2_UT	CD4	Sorted cell	ENSG00000243811	APOBEC3D	2882	9.02565372093331e-08	2.17509866508994e-05	0.00413140235773312	0.995629136989607	0.000217619409471197	22:39266475	rs9611131	chr22.1		22	39266475	22:39091253	3.76199e-10	22:39266475	4.6573240981361e-11	4251	5670	0.981875129332652	0.995453815291944	38021503	40019705	ENSG00000243811.8	APOBEC3D	protein_coding	39021127	1	245348	70126	245348	10	3	10	38021503	40019705	1998202	244031
UC_DeLange_28067908_1	UC (DeLange, EUR)	IMD	Th2_UT	Th2_UT	CD4	Sorted cell	ENSG00000243811	APOBEC3D	2882	9.02565372093331e-08	2.17509866508994e-05	0.00413140235773312	0.995629136989607	0.000217619409471197	22:39266475	rs9611131	chr22.2		22	39266475	22:39091253	3.76199e-10	22:39266475	4.6573240981361e-11	4251	5670	0.981875129332652	0.995453815291944	38021503	40019705	ENSG00000243811.8	APOBEC3D	protein_coding	39021127	1	245348	70126	245348	10	3	10	38021503	40019705	1998202	244031
UC_DeLange_28067908_1	UC (DeLange, EUR)	IMD	Th2_UT	Th2_UT	CD4	Sorted cell	ENSG00000244627	TPTEP2	3188	1.29459027162121e-06	2.04915795164198e-05	0.0592588796589873	0.937980904782591	0.00273842938863358	22:39266475	rs9611131	chr22.1		22	39266475	22:38373823	2.83316e-08	22:39266475	4.6573240981361e-11	4492	6030	0.902533063443343	0.995453392479845	37399132	39398236	ENSG00000244627.5	Z98749.2	transcribed_unprocessed_pseudogene	38384096	-1	-882379	10273	-882379	40	0	40	37399109	39398236	1999127	244032
UC_DeLange_28067908_1	UC (DeLange, EUR)	IMD	Th2_UT	Th2_UT	CD4	Sorted cell	ENSG00000244627	TPTEP2	3188	1.29459027162121e-06	2.04915795164198e-05	0.0592588796589873	0.937980904782591	0.00273842938863358	22:39266475	rs9611131	chr22.2		22	39266475	22:38373823	2.83316e-08	22:39266475	4.6573240981361e-11	4492	6030	0.902533063443343	0.995453392479845	37399132	39398236	ENSG00000244627.5	Z98749.2	transcribed_unprocessed_pseudogene	38384096	-1	-882379	10273	-882379	40	0	40	37399109	39398236	1999127	244032
UC_DeLange_28067908_1	UC (DeLange, EUR)	IMD	Th2_UT	Th2_UT	CD4	Sorted cell	ENSG00000272669	AL021707.6	2868	6.36067404077216e-09	2.18391999965405e-05	0.000291154327028402	0.99967036913136	1.66309809390924e-05	22:39266475	rs9611131	chr22.1		22	39266475	22:38730503	2.41801e-10	22:39266475	4.6573240981361e-11	4265	5704	0.937807090497003	0.995453739975913	37744345	39741695	ENSG00000272669.1	AL021707.6	lncRNA	38742625	1	523850	-12122	523850	21	4	21	37744086	39742278	1998192	244033
UC_DeLange_28067908_1	UC (DeLange, EUR)	IMD	Th2_UT	Th2_UT	CD4	Sorted cell	ENSG00000272669	AL021707.6	2868	6.36067404077216e-09	2.18391999965405e-05	0.000291154327028402	0.99967036913136	1.66309809390924e-05	22:39266475	rs9611131	chr22.2		22	39266475	22:38730503	2.41801e-10	22:39266475	4.6573240981361e-11	4265	5704	0.937807090497003	0.995453739975913	37744345	39741695	ENSG00000272669.1	AL021707.6	lncRNA	38742625	1	523850	-12122	523850	21	4	21	37744086	39742278	1998192	244033
UC_DeLange_28067908_1	UC (DeLange, EUR)	IMD	Th2_UT	Th2_UT	CD4	Sorted cell	ENSG00000272821	U62317.3	3333	1.63593213903525e-08	3.12598608854954e-05	0.000523024652443488	0.999410448121937	3.52510054138687e-05	22:50000765	rs9617090	chr22.3		22	50000765	22:50535350	1.54584e-11	22:50001001	1.56670319956263e-10	4611	5248	0.997593177156254	0.999988511326191	49524286	50791377	ENSG00000272821.1	U62317.3	lncRNA	50523926	1	-523161	11424	-522925	26	3	26	49524286	50807939	1283653	244034
UC_DeLange_28067908_1	UC (DeLange, EUR)	IMD	Th2_UT	Th2_UT	CD4	Sorted cell	ENSG00000073169	SELENOO	4611	1.78025234545844e-08	3.12579785371039e-05	0.000569166990824851	0.999353152173244	4.64050548694414e-05	22:50001001	rs137845	chr22.3		22	50001001	22:50200524	2.77399e-11	22:50001001	1.56670319956263e-10	6290	7121	0.999155260285421	0.999987262499057	49201011	50791377	ENSG00000073169.13	SELENOO	protein_coding	50201011	1	-200010	-487	-200010	7	0	7	49201011	50807939	1606928	244013
UC_DeLange_28067908_1	UC (DeLange, EUR)	IMD	Th2_UT	Th2_UT	CD4	Sorted cell	ENSG00000100239	PPP6R2	4020	2.15782332356402e-09	3.12750592980258e-05	6.89879420824598e-05	0.999897417882603	2.31695819445592e-06	22:50001001	rs137845	chr22.3		22	50001001	22:50443014	2.38077e-13	22:50001001	1.56670319956263e-10	5502	6248	0.999394508168028	0.99998785170807	49343435	50791377	ENSG00000100239.15	PPP6R2	protein_coding	50343327	1	-342326	99687	-342326	20	0	20	49343435	50807939	1464504	244015
UC_DeLange_28067908_1	UC (DeLange, EUR)	IMD	Th2_UT	Th2_UT	CD4	Sorted cell	ENSG00000188511	MIR3667HG	6825	1.77822152315798e-07	3.32305922428259e-05	0.00532171213256051	0.994496998135892	0.000147881317152675	22:50001001	rs137845	chr22.3		22	50001001	22:49609805	3.36855e-10	22:50001001	1.56670319956263e-10	9175	10682	0.95966614632913	0.999985157865282	48657624	50657521	ENSG00000188511.12	C22orf34	lncRNA	49657504	-1	-343497	47699	-343497	14	1	14	48657624	50657521	1999897	244025
UC_DeLange_28067908_1	UC (DeLange, EUR)	IMD	Th2_UT	Th2_UT	CD4	Sorted cell	ENSG00000205593	DENND6B	4085	8.77665541909557e-06	2.20746434435213e-05	0.280599172505508	0.705722947672797	0.0136470285228332	22:50001001	rs137845	chr22.3		22	50001001	22:50314905	4.27451e-07	22:50001001	1.56670319956263e-10	5574	6333	0.917878136851916	0.999987820512287	49327445	50791377	ENSG00000205593.11	DENND6B	protein_coding	50327012	-1	326011	12107	326011	19	1	19	49327445	50807939	1480494	244027
UC_DeLange_28067908_1	UC (DeLange, EUR)	IMD	Th2_UT	Th2_UT	CD4	Sorted cell	ENSG00000273253	TRABD-AS1	4612	8.99474306476342e-06	2.20001447766516e-05	0.287572200573172	0.703351644735353	0.00904515980363254	22:50001001	rs137845	chr22.3		22	50001001	22:50244966	1.68987e-07	22:50001001	1.56670319956263e-10	6291	7122	0.922830410126686	0.999987262499023	49200909	50791377	ENSG00000273253.2	AL022328.4	lncRNA	50201596	-1	200595	-43370	200595	8	3	8	49200909	50807939	1607030	244035
UC_DeLange_28067908_1	UC (DeLange, EUR)	IMD	Th2_UT	Th2_UT	CD4	Sorted cell	ENSG00000100429	HDAC10	4384	1.53952049691006e-18	3.12772285741084e-05	4.92202211896985e-14	0.999968568937238	1.53834136790624e-07	22:50241042	rs6010216	chr22.3		22	50241042	22:50238410	3.91733e-30	22:50001001	1.56670319956263e-10	5981	6816	0.999999962981585	0.999987436106139	49251638	50791377	ENSG00000100429.17	HDAC10	protein_coding	50251265	-1	10223	12855	250264	2	2	13	49251407	50807939	1556532	244019
UC_DeLange_28067908_1	UC (DeLange, EUR)	IMD	Th2_UT	Th2_UT	CD4	Sorted cell	ENSG00000100258	LMF2	3372	1.33275852481227e-11	3.12772953940819e-05	4.26096886676624e-07	0.999967956227333	3.4036706041465e-07	22:50507370	rs41281543	chr22.3		22	50507370	22:50507370	8.47355e-23	22:50001001	1.56670319956263e-10	4669	5332	0.99990890215675	0.999988456570554	49507762	50791377	ENSG00000100258.17	LMF2	protein_coding	50507702	-1	332	332	506701	0	0	24	49507762	50807939	1300177	244017
UC_DeLange_28067908_1	UC (DeLange, EUR)	IMD	Th2_UT	Th2_UT	CD4	Sorted cell	ENSG00000205560	CPT1B	3172	1.8999386278286e-84	3.12773149432928e-05	6.07430235570838e-80	0.999968446098223	2.76586841236337e-07	22:50578965	rs3180872	chr22.3		22	50578965	22:50577409	5.21112e-102	22:50001001	1.56670319956263e-10	4398	5012	0.999999999999989	0.999988673336701	49580040	50791377	ENSG00000205560.12	CPT1B	protein_coding	50578427	-1	-538	1018	577426	0	0	34	49579275	50807939	1228664	244026
UC_DeLange_28067908_1	UC (DeLange, EUR)	IMD	Th2_mem_Sch	Th2_mem_Sch	CD4	Sorted cell	ENSG00000149527	PLCH2	4418	3.06943544704092e-13	2.88681977688805e-07	1.06325688997397e-06	0.999998556831799	9.12290260285355e-08	1:2565210	rs7544646	chr1.1		1	2565210	1:2420707	2.85891e-13	1:2565210	2.87767727631518e-13	5543	6823	0.999999880279328	0.999997522654469	1426175	3425966	ENSG00000149527	ENSG00000149527	protein_coding	2476289	1	88921	-55582	88921	6	0	6	1426175	3425966	1999791	239849
UC_DeLange_28067908_1	UC (DeLange, EUR)	IMD	Th2_mem_Sch	Th2_mem_Sch	CD4	Sorted cell	ENSG00000157873	TNFRSF14	4515	2.52504489229706e-21	7.77631779095203e-08	8.74679081200089e-15	0.267908552821613	0.732091369415197	1:2565210	rs7544646	chr1.1		1	2565210	1:2583136	3.7135e-16	1:2565210	2.87767727631518e-13	5627	6868	0.985332955175728	0.999997554537495	1555871	3554324	ENSG00000157873	ENSG00000157873	protein_coding	2556371	1	8839	26765	8839	0	1	0	1555871	3554324	1998453	239850
UC_DeLange_28067908_1	UC (DeLange, EUR)	IMD	Th2_mem_Sch	Th2_mem_Sch	CD4	Sorted cell	ENSG00000232912	RERE-AS1	4388	6.0988545804585e-08	2.16248370543298e-06	0.0273974307638601	0.971434136774262	0.00116620898962522	1:8090578	rs72634258	chr1.2		1	8090578	1:8424763	1.94945e-08	1:8119684	3.54348110546658e-11	5088	6379	0.992519832702587	0.999998264081333	7425246	9424619	ENSG00000232912	ENSG00000232912	lncRNA	8424645	1	-334067	118	-304961	1	0	1	7425246	9424619	1999373	239851
UC_DeLange_28067908_1	UC (DeLange, EUR)	IMD	Th2_mem_Sch	Th2_mem_Sch	CD4	Sorted cell	ENSG00000142599	RERE	3951	4.46891056066548e-10	2.22559916607677e-06	0.00020075341597848	0.99978869947448	8.32106348584442e-06	1:8119684	rs9434993	chr1.2		1	8119684	1:8323409	1.95255e-10	1:8119684	3.54348110546658e-11	4778	5855	0.999906760194085	0.999998297398672	7849313	9848622	ENSG00000142599	ENSG00000142599	protein_coding	8817640	-1	697956	494231	697956	4	3	4	7849313	9848622	1999309	239852
UC_DeLange_28067908_1	UC (DeLange, EUR)	IMD	Th2_mem_Sch	Th2_mem_Sch	CD4	Sorted cell	ENSG00000169991	IFFO2	5962	6.90316024508488e-39	1.27095077104124e-37	0.051416188453202	0.946626934125695	0.00195687742109846	1:19901230	rs4654925	chr1.3		1	19901230	1:18933903	8.69814e-08	1:19901230	3.45118807196152e-44	6772	8412	0.917296560502892	1	17956931	19956239	ENSG00000169991	ENSG00000169991	protein_coding	18956676	-1	-944554	22773	-944554	20	0	20	17956931	19956239	1999308	239853
UC_DeLange_28067908_1	UC (DeLange, EUR)	IMD	Th2_mem_Sch	Th2_mem_Sch	CD4	Sorted cell	ENSG00000169991	IFFO2	5962	6.90316024508488e-39	1.27095077104124e-37	0.051416188453202	0.946626934125695	0.00195687742109846	1:19901230	rs4654925	chr1.4		1	19901230	1:18933903	8.69814e-08	1:19901230	3.45118807196152e-44	6772	8412	0.917296560502892	1	17956931	19956239	ENSG00000169991	ENSG00000169991	protein_coding	18956676	-1	-944554	22773	-944554	20	0	20	17956931	19956239	1999308	239853
UC_DeLange_28067908_1	UC (DeLange, EUR)	IMD	Th2_mem_Sch	Th2_mem_Sch	CD4	Sorted cell	ENSG00000169991	IFFO2	5962	6.90316024508488e-39	1.27095077104124e-37	0.051416188453202	0.946626934125695	0.00195687742109846	1:19901230	rs4654925	chr1.5		1	19901230	1:18933903	8.69814e-08	1:19901230	3.45118807196152e-44	6772	8412	0.917296560502892	1	17956931	19956239	ENSG00000169991	ENSG00000169991	protein_coding	18956676	-1	-944554	22773	-944554	20	0	20	17956931	19956239	1999308	239853
UC_DeLange_28067908_1	UC (DeLange, EUR)	IMD	Th2_mem_Sch	Th2_mem_Sch	CD4	Sorted cell	ENSG00000169991	IFFO2	5962	6.90316024508488e-39	1.27095077104124e-37	0.051416188453202	0.946626934125695	0.00195687742109846	1:19901230	rs4654925	chr1.6		1	19901230	1:18933903	8.69814e-08	1:19901230	3.45118807196152e-44	6772	8412	0.917296560502892	1	17956931	19956239	ENSG00000169991	ENSG00000169991	protein_coding	18956676	-1	-944554	22773	-944554	20	0	20	17956931	19956239	1999308	239853
UC_DeLange_28067908_1	UC (DeLange, EUR)	IMD	Th2_mem_Sch	Th2_mem_Sch	CD4	Sorted cell	ENSG00000142794	NBPF3	4790	1.50428292881693e-31	1.33056819794439e-10	1.13055680343131e-21	0.999999999866006	9.41232771030734e-13	1:21440603	rs4654745	chr1.7		1	21440603	1:21440603	5.16518e-20	1:22384384	8.48839789084406e-16	5908	7039	0.993758527078774	0.999999996970073	20441031	22439965	ENSG00000142794	ENSG00000142794	protein_coding	21440137	1	466	466	944247	0	0	18	20441031	22439965	1998934	239854
UC_DeLange_28067908_1	UC (DeLange, EUR)	IMD	Th2_mem_Sch	Th2_mem_Sch	CD4	Sorted cell	ENSG00000142798	HSPG2	4791	3.75406534085623e-11	9.40084306011961e-11	0.282140017036445	0.706505756108156	0.0113542267238508	1:22384384	rs34963268	chr1.7		1	22384384	1:21925769	7.76404e-08	1:22384384	8.48839789084406e-16	5789	7052	0.965096645211122	0.999999996967497	20937945	22936741	ENSG00000142798	ENSG00000142798	protein_coding	21937310	-1	-447074	11541	-447074	11	0	11	20937815	22936741	1998926	239855
UC_DeLange_28067908_1	UC (DeLange, EUR)	IMD	Th2_mem_Sch	Th2_mem_Sch	CD4	Sorted cell	ENSG00000218510	LINC00339	4903	1.1948368337518e-16	1.33056694824654e-10	8.97989922982213e-07	0.999999060564677	4.13123471532094e-08	1:22384384	rs34963268	chr1.7		1	22384384	1:22026921	6.96197e-13	1:22384384	8.48839789084406e-16	5879	7113	0.959473045434379	0.999999996968718	21025392	23022635	ENSG00000218510	ENSG00000218510	lncRNA	22024558	1	359826	2363	359826	6	1	6	21024560	23022635	1998075	239856
UC_DeLange_28067908_1	UC (DeLange, EUR)	IMD	Th2_mem_Sch	Th2_mem_Sch	CD4	Sorted cell	ENSG00000143442	POGZ	2841	6.42918014633612e-07	1.5889442943632e-05	0.0387975898198696	0.958861140192465	0.00232473762670814	1:151829204	rs4845604	chr1.11		1	151829204	1:151458228	1.29407e-08	1:151829204	1.71971367428261e-11	3529	4643	0.974987848500348	0.999994789840925	150460326	152459455	ENSG00000143442	ENSG00000143442	protein_coding	151459494	-1	-369710	1266	-369710	18	0	18	150460326	152459455	1999129	239858
UC_DeLange_28067908_1	UC (DeLange, EUR)	IMD	Th2_mem_Sch	Th2_mem_Sch	CD4	Sorted cell	ENSG00000159445	THEM4	3170	1.35393907858383e-11	1.6577575876607e-05	8.16714723353138e-07	0.999982237022587	3.68673271953121e-07	1:151829204	rs4845604	chr1.11		1	151829204	1:151870203	7.75837e-15	1:151829204	1.71971367428261e-11	3949	4852	0.970960334846756	0.999996037399247	150910164	152909326	ENSG00000159445	ENSG00000159445	protein_coding	151909511	-1	80307	39308	80307	6	1	6	150910164	152909326	1999162	239860
UC_DeLange_28067908_1	UC (DeLange, EUR)	IMD	Th2_mem_Sch	Th2_mem_Sch	CD4	Sorted cell	ENSG00000203288	TDRKH-AS1	3112	1.94357075432852e-06	1.45468709257612e-05	0.117240110207014	0.877486096570122	0.00525730278118411	1:151829204	rs4845604	chr1.11		1	151829204	1:151808210	3.99289e-08	1:151829204	1.71971367428261e-11	3779	4811	0.973116287646977	0.999995470949444	150790844	152787876	ENSG00000203288	ENSG00000203288	lncRNA	151790709	1	38495	17501	38495	2	2	2	150790844	152787876	1997032	239859
UC_DeLange_28067908_1	UC (DeLange, EUR)	IMD	Th2_mem_Sch	Th2_mem_Sch	CD4	Sorted cell	ENSG00000224645		2953	1.25597614597432e-05	3.47112116846715e-06	0.757933082298734	0.209403457767594	0.0326474290510442	1:151829204	rs4845604	chr1.11		1	151829204	1:151196393	2.13379e-07	1:151829204	1.71971367428261e-11	3654	4752	0.931694568935197	0.999994624946823	150341442	152340394	ENSG00000224645	ENSG00000224645	lncRNA	151340648	1	488556	-144255	488556	23	6	23	150341285	152340394	1999109	239857
UC_DeLange_28067908_1	UC (DeLange, EUR)	IMD	Th2_mem_Sch	Th2_mem_Sch	CD4	Sorted cell	ENSG00000066294	CD84	4414	1.04181177455625e-17	9.8597060911748e-17	0.095199090244371	0.900956451517171	0.00384445823845876	1:161499264	rs6658353	chr1.12		1	161499264	1:160578457	3.35483e-08	1:161499264	1.05828491093765e-22	5120	6714	0.953502833387492	0.999999999999995	159579537	161568453	ENSG00000066294	ENSG00000066294	protein_coding	160579496	-1	-919768	1039	-919768	51	0	51	159579537	161579181	1999644	239861
UC_DeLange_28067908_1	UC (DeLange, EUR)	IMD	Th2_mem_Sch	Th2_mem_Sch	CD4	Sorted cell	ENSG00000118217	ATF6	4662	3.08582154274682e-43	1.09435055647304e-16	2.81977427113672e-27	1	7.41423782958904e-19	1:161906045	rs4233379	chr1.12		1	161906045	1:161896109	2.96633e-23	1:161499264	1.05828491093765e-22	5485	6838	0.976950674776532	0.999999999999963	160766482	162764820	ENSG00000118217	ENSG00000118217	protein_coding	161766320	1	139725	129789	-267056	1	1	16	160766482	162764820	1998338	239862
UC_DeLange_28067908_1	UC (DeLange, EUR)	IMD	Th2_mem_Sch	Th2_mem_Sch	CD4	Sorted cell	ENSG00000118197	DDX59	5466	2.45995911720825e-21	8.75599163757637e-11	2.8094580473445e-11	0.999999999861238	2.31050352296937e-11	1:200686105	rs11581339	chr1.13		1	200686105	1:200686600	2.14231e-15	1:200908434	4.12511831542038e-16	6094	7498	0.910162271689565	0.998139184250724	199671140	201669730	ENSG00000118197	ENSG00000118197	protein_coding	200669907	-1	-16198	-16693	-238527	0	0	4	199671140	201669730	1998590	239863
UC_DeLange_28067908_1	UC (DeLange, EUR)	IMD	Th2_mem_Sch	Th2_mem_Sch	CD4	Sorted cell	ENSG00000118197	DDX59	5466	2.45995911720825e-21	8.75599163757637e-11	2.8094580473445e-11	0.999999999861238	2.31050352296937e-11	1:200686105	rs11581339	chr1.14		1	200686105	1:200686600	2.14231e-15	1:200908434	4.12511831542038e-16	6094	7498	0.910162271689565	0.998139184250724	199671140	201669730	ENSG00000118197	ENSG00000118197	protein_coding	200669907	-1	-16198	-16693	-238527	0	0	4	199671140	201669730	1998590	239863
UC_DeLange_28067908_1	UC (DeLange, EUR)	IMD	Th2_mem_Sch	Th2_mem_Sch	CD4	Sorted cell	ENSG00000134369	NAV1	4860	2.22805693349251e-12	8.55244130186373e-11	0.0253629829333388	0.973561043485066	0.00107597349384378	1:200908434	rs7554511	chr1.14		1	200908434	1:201741790	5.74399e-09	1:200908434	4.12511831542038e-16	5495	6891	0.997525146998428	0.998133098767641	200539440	202537731	ENSG00000134369	ENSG00000134369	protein_coding	201539127	1	-630693	202663	-630693	13	0	13	200539440	202537731	1998291	239865
UC_DeLange_28067908_1	UC (DeLange, EUR)	IMD	Th2_mem_Sch	Th2_mem_Sch	CD4	Sorted cell	ENSG00000159176	CSRP1	4922	5.64103384655885e-11	2.9059514809005e-11	0.642144475870461	0.330743417027951	0.0271121070161195	1:200908434	rs7554511	chr1.14		1	200908434	1:201583833	0.000182003	1:200908434	4.12511831542038e-16	5562	6957	0.930754935613939	0.99813309876737	200509643	202507796	ENSG00000159176	ENSG00000159176	protein_coding	201507123	-1	598689	-76710	598689	10	3	10	200509643	202507796	1998153	239864
UC_DeLange_28067908_1	UC (DeLange, EUR)	IMD	Th2_mem_Sch	Th2_mem_Sch	CD4	Sorted cell	ENSG00000286619	PM20D1-AS1	3560	3.33467197420369e-37	6.2164004621407e-18	5.36431331043195e-20	1	2.55800780945019e-18	1:205805711	rs823074	chr1.15		1	205805711	1:205830859	1.4288e-19	1:206769068	8.0916987089408e-24	4199	5409	0.999999999940363	0.999999999999996	204813419	206813200	ENSG00000286619	ENSG00000286619	lncRNA	205813322	1	-7611	17537	955746	1	0	22	204813419	206813200	1999781	239867
UC_DeLange_28067908_1	UC (DeLange, EUR)	IMD	Th2_mem_Sch	Th2_mem_Sch	CD4	Sorted cell	ENSG00000261000	RP11-534L20.5	3005	7.60935597238541e-85	6.21640045976041e-18	1.2240775062099e-67	1	5.05974368520231e-19	1:206504432	rs6693843	chr1.15		1	206504432	1:206504432	1.76931e-31	1:206769068	8.0916987089408e-24	3517	4737	1	0.999999999999992	205504079	207503423	ENSG00000261000	ENSG00000261000	lncRNA	206503948	1	484	484	265120	0	0	8	205504079	207503460	1999381	239870
UC_DeLange_28067908_1	UC (DeLange, EUR)	IMD	Th2_mem_Sch	Th2_mem_Sch	CD4	Sorted cell	ENSG00000117280	RAB29	3539	2.01315022189091e-25	6.97298871456324e-18	2.88706929497116e-08	0.999999969850009	1.27929648166533e-09	1:206769068	rs3024495	chr1.15		1	206769068	1:205775090	1.32386e-13	1:206769068	8.0916987089408e-24	4209	5391	0.999969254369899	0.999999999999995	204775529	206775294	ENSG00000117280	ENSG00000117280	protein_coding	205775482	-1	-993586	392	-993586	24	0	24	204775529	206775294	1999765	239866
UC_DeLange_28067908_1	UC (DeLange, EUR)	IMD	Th2_mem_Sch	Th2_mem_Sch	CD4	Sorted cell	ENSG00000133065	SLC41A1	3559	6.64894414721433e-20	6.14398387522784e-18	0.0106958105220342	0.98834880966871	0.000955379809259522	1:206769068	rs3024495	chr1.15		1	206769068	1:205805769	1.81506e-09	1:206769068	8.0916987089408e-24	4198	5409	0.992688151497466	0.999999999999996	204814077	206813581	ENSG00000133065	ENSG00000133065	protein_coding	205813198	-1	-955870	7429	-955870	23	0	23	204814077	206813581	1999504	239868
UC_DeLange_28067908_1	UC (DeLange, EUR)	IMD	Th2_mem_Sch	Th2_mem_Sch	CD4	Sorted cell	ENSG00000162877	PM20D1	3535	2.04031021260377e-30	6.21640045975825e-18	3.28214088814098e-13	0.999999999999659	1.46115348157289e-14	1:206769068	rs3024495	chr1.15		1	206769068	1:205790067	8.44136e-17	1:206769068	8.0916987089408e-24	4144	5408	0.999990792984143	0.999999999999995	204850633	206849976	ENSG00000162877	ENSG00000162877	protein_coding	205850132	-1	-918936	60065	-918936	21	2	21	204850633	206849976	1999343	239869
UC_DeLange_28067908_1	UC (DeLange, EUR)	IMD	Th2_mem_Sch	Th2_mem_Sch	CD4	Sorted cell	ENSG00000006607	FARP2	4883	1.38971108882809e-12	1.44693342345837e-11	0.0873380947177673	0.909336372850144	0.00332553241623066	2:240634984	rs4676408	chr2.4		2	240634984	2:241226286	4.5174e-09	2:240634984	9.4184183447018e-18	6535	6601	0.915485790599328	0.999999999974041	240356394	242141373	ENSG00000006607	ENSG00000006607	protein_coding	241356285	1	-721301	-129999	-721301	17	4	17	240356394	242177114	1820720	239905
UC_DeLange_28067908_1	UC (DeLange, EUR)	IMD	Th2_mem_Sch	Th2_mem_Sch	CD4	Sorted cell	ENSG00000122085	MTERF4	5943	1.92135812321562e-16	1.59116535195128e-11	1.20750103457736e-05	0.999987343960928	5.81012817589477e-07	2:240634984	rs4676408	chr2.4		2	240634984	2:241125891	8.56124e-13	2:240634984	9.4184183447018e-18	7563	8014	0.999997827315887	0.999999999973485	240102432	242101996	ENSG00000122085	ENSG00000122085	protein_coding	241102287	-1	467303	-23604	467303	8	1	8	240102432	242102000	1999568	239901
UC_DeLange_28067908_1	UC (DeLange, EUR)	IMD	Th2_mem_Sch	Th2_mem_Sch	CD4	Sorted cell	ENSG00000130414	NDUFA10	6665	1.76254866230787e-13	1.57290174137041e-11	0.0110769528465263	0.988508526414624	0.000414520722943059	2:240634984	rs4676408	chr2.4		2	240634984	2:239980495	1.28364e-09	2:240634984	9.4184183447018e-18	7547	9111	0.998619709956928	0.999999999972638	239025957	241023986	ENSG00000130414	ENSG00000130414	protein_coding	240025342	-1	-609642	44847	-609642	9	0	9	239025957	241025500	1999543	239900
UC_DeLange_28067908_1	UC (DeLange, EUR)	IMD	Th2_mem_Sch	Th2_mem_Sch	CD4	Sorted cell	ENSG00000168385	SEPTIN2	5005	5.9733345320829e-19	1.59118542618149e-11	3.75401521465942e-08	0.999999961015022	1.42891396067315e-09	2:240634984	rs4676408	chr2.4		2	240634984	2:241408199	2.34913e-15	2:240634984	9.4184183447018e-18	6667	6775	0.999958382783047	0.999999999973899	240315213	242141373	ENSG00000168385	ENSG00000168385	protein_coding	241315925	1	-680941	92274	-680941	14	4	14	240315213	242177114	1861901	239903
UC_DeLange_28067908_1	UC (DeLange, EUR)	IMD	Th2_mem_Sch	Th2_mem_Sch	CD4	Sorted cell	ENSG00000115687	PASK	5700	6.07136264664958e-23	1.5911854881757e-11	3.81562218336119e-12	0.999999999979572	6.99833233751248e-13	2:241111131	rs3815296	chr2.4		2	241111131	2:241113217	1.8729e-16	2:240634984	9.4184183447018e-18	7417	7697	0.999999999977952	0.999999999973584	240150983	242141373	ENSG00000115687	ENSG00000115687	protein_coding	241149472	-1	38341	36255	514488	0	0	10	240150970	242148855	1997885	239902
UC_DeLange_28067908_1	UC (DeLange, EUR)	IMD	Th2_mem_Sch	Th2_mem_Sch	CD4	Sorted cell	ENSG00000115677	HDLBP	4999	2.07580838592516e-31	1.59118548818342e-11	1.30456719301862e-20	0.999999999983743	3.49628701130872e-13	2:241445925	rs3821281	chr2.4		2	241445925	2:241445925	9.65516e-21	2:240634984	9.4184183447018e-18	6661	6769	0.92638437586395	0.9999999999739	240317118	242141373	ENSG00000115677	ENSG00000115677	protein_coding	241315672	-1	-130253	-130253	680688	5	5	13	240317118	242177114	1859996	239904
UC_DeLange_28067908_1	UC (DeLange, EUR)	IMD	Th2_mem_Sch	Th2_mem_Sch	CD4	Sorted cell	ENSG00000068745	IP6K2	1731	3.27677331278663e-16	1.26766790067872e-16	0.691887086724211	0.267585630619114	0.0405272826566769	3:49676792	rs1131095	chr3.1		3	49676792	3:48694528	4.14352e-07	3:49676792	2.49113914524654e-21	2049	3057	0.952816365688224	0.999569571094237	47740829	49738745	ENSG00000068745	ENSG00000068745	protein_coding	48717221	-1	-959571	22693	-959571	35	0	35	47740829	49740227	1999398	239934
UC_DeLange_28067908_1	UC (DeLange, EUR)	IMD	Th2_mem_Sch	Th2_mem_Sch	CD4	Sorted cell	ENSG00000182179	UBA7	2097	1.32778712465184e-17	4.57080896933258e-16	0.0280360792926221	0.965107580608727	0.00685634009865169	3:49676792	rs1131095	chr3.1		3	49676792	3:49844916	8.33283e-08	3:49676792	2.49113914524654e-21	2551	3315	0.911093375630382	0.999569571093645	48814437	50813669	ENSG00000182179	ENSG00000182179	protein_coding	49813953	-1	137161	-30963	137161	9	0	9	48814437	50813669	1999232	239936
UC_DeLange_28067908_1	UC (DeLange, EUR)	IMD	Th2_mem_Sch	Th2_mem_Sch	CD4	Sorted cell	ENSG00000198218	QRICH1	1962	2.95390592681552e-17	4.37688579534219e-16	0.0623713992747798	0.924147667539313	0.0134809331859036	3:49676792	rs1131095	chr3.1		3	49676792	3:49567471	7.75166e-08	3:49676792	2.49113914524654e-21	2304	3259	0.954061822620212	0.999569571094247	48096592	50094258	ENSG00000198218	ENSG00000198218	protein_coding	49094071	-1	-582721	-473400	-582721	20	19	20	48096592	50094258	1997666	239935
UC_DeLange_28067908_1	UC (DeLange, EUR)	IMD	Th2_mem_Sch	Th2_mem_Sch	CD4	Sorted cell	ENSG00000225138	SLC9A3-AS1	3593	3.50840706126928e-16	0.000175766394951322	1.99566454653305e-12	0.999800593725039	2.36398780169375e-05	5:469972	rs2278251	chr5.1		5	469972	5:473465	7.82171e-17	5:554096	2.90473742213917e-09	4860	5471	0.999999999999721	0.97864687788845	13329	1472956	ENSG00000225138	ENSG00000225138	lncRNA	473236	1	-3264	229	80860	1	0	2	13018	1472998	1459980	239938
UC_DeLange_28067908_1	UC (DeLange, EUR)	IMD	Th2_mem_Sch	Th2_mem_Sch	CD4	Sorted cell	ENSG00000164366	CCDC127	3089	2.44945739239883e-06	0.000173194829900941	0.0139330636777455	0.985169640363827	0.000721651671135038	5:554096	rs72704802	chr5.1		5	554096	5:208772	6.5716e-11	5:554096	2.90473742213917e-09	4157	4683	0.980671305437515	0.978650453460795	13329	1217379	ENSG00000164366	ENSG00000164366	protein_coding	218153	-1	-335943	9381	-335943	12	1	12	13018	1217379	1204361	239937
UC_DeLange_28067908_1	UC (DeLange, EUR)	IMD	Th2_mem_Sch	Th2_mem_Sch	CD4	Sorted cell	ENSG00000113504	SLC12A7	5907	1.54390499304403e-40	0.000175767016186617	8.78226425675891e-37	0.999823427114548	8.05869271504927e-07	5:1104823	rs35188965	chr5.1		5	1104823	5:1104823	4.27242e-25	5:554096	2.90473742213917e-09	7607	8444	1	0.978636669783252	112240	2112041	ENSG00000113504	ENSG00000113504	protein_coding	1112063	-1	7240	7240	557967	0	0	13	112240	2112041	1999801	239939
UC_DeLange_28067908_1	UC (DeLange, EUR)	IMD	Th2_mem_Sch	Th2_mem_Sch	CD4	Sorted cell	ENSG00000145860	RNF145	4413	5.05391597079428e-20	6.32891055131213e-18	0.00791733900248193	0.991470153628852	0.000612507368664103	5:159399784	rs6871626	chr5.5		5	159399784	5:159127371	1.54782e-09	5:159399784	7.02026341957007e-24	4974	6537	0.954358144176872	0.999999999999995	158210268	160209851	ENSG00000145860	ENSG00000145860	protein_coding	159209553	-1	-190231	82182	-190231	4	0	4	158210167	160209851	1999684	239945
UC_DeLange_28067908_1	UC (DeLange, EUR)	IMD	Th2_mem_Sch	Th2_mem_Sch	CD4	Sorted cell	ENSG00000145860	RNF145	4413	5.05391597079428e-20	6.32891055131213e-18	0.00791733900248193	0.991470153628852	0.000612507368664103	5:159399784	rs6871626	chr5.6		5	159399784	5:159127371	1.54782e-09	5:159399784	7.02026341957007e-24	4974	6537	0.954358144176872	0.999999999999995	158210268	160209851	ENSG00000145860	ENSG00000145860	protein_coding	159209553	-1	-190231	82182	-190231	4	0	4	158210167	160209851	1999684	239945
UC_DeLange_28067908_1	UC (DeLange, EUR)	IMD	Th2_mem_Sch	Th2_mem_Sch	CD4	Sorted cell	ENSG00000197442	MAP3K5	3651	1.28731315923585e-14	7.26146083112829e-10	1.77276913288036e-05	0.999981512590471	7.58992041819751e-07	6:137638098	rs6933404	chr6.3		6	137638098	6:136761810	1.18321e-11	6:137638098	2.69540059054166e-15	4349	5685	0.99940306038234	0.99999999959032	135792678	137791576	ENSG00000197442	ENSG00000197442	protein_coding	136792477	-1	-845621	30667	-845621	5	1	5	135792678	137791576	1998898	239947
UC_DeLange_28067908_1	UC (DeLange, EUR)	IMD	Th2_mem_Sch	Th2_mem_Sch	CD4	Sorted cell	ENSG00000051620	HEBP2	5056	5.36635267332723e-27	7.26159506252162e-10	7.39004670900135e-18	0.99999999926608	7.75801213764999e-12	6:138394749	rs57894510	chr6.3		6	138394749	6:138394749	2.35894e-20	6:137638098	2.69540059054166e-15	5698	7250	0.999991672569369	0.999999999586711	137404382	139402675	ENSG00000051620	ENSG00000051620	protein_coding	138404223	1	-9474	-9474	-766125	1	1	12	137404382	139402675	1998293	239948
UC_DeLange_28067908_1	UC (DeLange, EUR)	IMD	Th2_mem_Sch	Th2_mem_Sch	CD4	Sorted cell	ENSG00000164597	COG5	4169	5.63006367239614e-46	2.64480981011433e-15	2.12872156283808e-31	1	1.23014729092123e-17	7:107487051	rs2712195	chr7.2		7	107487051	7:107444573	4.43401e-24	7:107846457	3.38830700497628e-21	4719	6067	0.971994029428694	0.999999940854227	106564320	108564035	ENSG00000164597	ENSG00000164597	protein_coding	107563920	-1	76869	119347	-282537	0	1	10	106564320	108564035	1999715	239950
UC_DeLange_28067908_1	UC (DeLange, EUR)	IMD	Th2_mem_Sch	Th2_mem_Sch	CD4	Sorted cell	ENSG00000164597	COG5	4169	5.63006367239614e-46	2.64480981011433e-15	2.12872156283808e-31	1	1.23014729092123e-17	7:107487051	rs2712195	chr7.3		7	107487051	7:107444573	4.43401e-24	7:107846457	3.38830700497628e-21	4719	6067	0.971994029428694	0.999999940854227	106564320	108564035	ENSG00000164597	ENSG00000164597	protein_coding	107563920	-1	76869	119347	-282537	0	1	10	106564320	108564035	1999715	239950
UC_DeLange_28067908_1	UC (DeLange, EUR)	IMD	Th2_mem_Sch	Th2_mem_Sch	CD4	Sorted cell	ENSG00000272072	AC004492.1	4244	1.50312147149332e-25	2.64480980995836e-15	5.68328756852398e-11	0.999999999941025	2.13666388376575e-12	7:107846457	rs10272963	chr7.2		7	107846457	7:107569558	5.69577e-16	7:107846457	3.38830700497628e-21	4888	6139	0.998377080507657	0.999999940854227	106193579	108192924	ENSG00000272072	ENSG00000272072	lncRNA	107193300	-1	-653157	-376258	-653157	12	4	12	106193579	108192924	1999345	239949
UC_DeLange_28067908_1	UC (DeLange, EUR)	IMD	Th2_mem_Sch	Th2_mem_Sch	CD4	Sorted cell	ENSG00000272072	AC004492.1	4244	1.50312147149332e-25	2.64480980995836e-15	5.68328756852398e-11	0.999999999941025	2.13666388376575e-12	7:107846457	rs10272963	chr7.3		7	107846457	7:107569558	5.69577e-16	7:107846457	3.38830700497628e-21	4888	6139	0.998377080507657	0.999999940854227	106193579	108192924	ENSG00000272072	ENSG00000272072	lncRNA	107193300	-1	-653157	-376258	-653157	12	4	12	106193579	108192924	1999345	239949
UC_DeLange_28067908_1	UC (DeLange, EUR)	IMD	Th2_mem_Sch	Th2_mem_Sch	CD4	Sorted cell	ENSG00000165055	METTL2B	3877	5.58896133950323e-11	0.000274239629469064	2.03742287696205e-07	0.999724384548085	1.17202426777366e-06	7:128507065	rs7806863	chr7.5		7	128507065	7:128507065	2.90986e-12	7:128933913	3.02546100091221e-10	4539	5945	0.940414729858774	0.999935380741106	127477120	129473748	ENSG00000165055	ENSG00000165055	protein_coding	128476748	1	30317	30317	457165	0	0	23	127477120	129476550	1999430	239951
UC_DeLange_28067908_1	UC (DeLange, EUR)	IMD	Th2_mem_Sch	Th2_mem_Sch	CD4	Sorted cell	ENSG00000286162		4820	8.79093054319042e-21	1.8005081276508e-17	0.000487998837292408	0.999491273499654	2.07276630557718e-05	9:4984530	rs1887428	chr9.1		9	4984530	9:5604895	1.37494e-12	9:4984530	8.27954470215831e-24	5477	7121	0.999395374568197	1	4629997	6628916	ENSG00000286162	ENSG00000286162	lncRNA	5629748	-1	645218	24853	645218	19	1	19	4629997	6628916	1998919	239952
UC_DeLange_28067908_1	UC (DeLange, EUR)	IMD	Th2_mem_Sch	Th2_mem_Sch	CD4	Sorted cell	ENSG00000286162		4820	8.79093054319042e-21	1.8005081276508e-17	0.000487998837292408	0.999491273499654	2.07276630557718e-05	9:4984530	rs1887428	chr9.2		9	4984530	9:5604895	1.37494e-12	9:4984530	8.27954470215831e-24	5477	7121	0.999395374568197	1	4629997	6628916	ENSG00000286162	ENSG00000286162	lncRNA	5629748	-1	645218	24853	645218	19	1	19	4629997	6628916	1998919	239952
UC_DeLange_28067908_1	UC (DeLange, EUR)	IMD	Th2_mem_Sch	Th2_mem_Sch	CD4	Sorted cell	ENSG00000165689	ENTR1	4689	5.87083741817914e-12	1.05605957627492e-11	0.341601992585986	0.614393417998778	0.0440045893988032	9:136373081	rs4078099	chr9.4		9	136373081	9:136407508	1.07339e-10	9:136378050	7.19710573424676e-17	5624	7316	0.948675044118156	0.99999999996731	135410880	137410327	ENSG00000165689	ENSG00000165689	protein_coding	136410614	-1	37533	3106	32564	2	0	1	135410880	137410327	1999447	239953
UC_DeLange_28067908_1	UC (DeLange, EUR)	IMD	Th2_mem_Sch	Th2_mem_Sch	CD4	Sorted cell	ENSG00000107317	PTGDS	4073	4.3747821211331e-15	1.71816554996258e-11	0.000254552150444592	0.999736021600921	9.42623145059867e-06	9:136378050	rs3812565	chr9.4		9	136378050	9:136973145	2.52951e-11	9:136378050	7.19710573424676e-17	4920	6391	0.987256837974246	0.999999999966789	135975832	137974985	ENSG00000107317	ENSG00000107317	protein_coding	136977504	1	-599454	-4359	-599454	40	0	40	135975832	137974985	1999153	239955
UC_DeLange_28067908_1	UC (DeLange, EUR)	IMD	Th2_mem_Sch	Th2_mem_Sch	CD4	Sorted cell	ENSG00000148396	SEC16A	4541	2.00468279062137e-12	1.48720034468889e-11	0.116644966808064	0.865309966883286	0.0180450662917729	9:136378050	rs3812565	chr9.4		9	136378050	9:136483046	1.61287e-07	9:136378050	7.19710573424676e-17	5431	7142	0.987230631114333	0.999999999967342	135484015	137480304	ENSG00000148396	ENSG00000148396	protein_coding	136483040	-1	104990	-6	104990	4	0	4	135484015	137480304	1996289	239954
UC_DeLange_28067908_1	UC (DeLange, EUR)	IMD	Th2_mem_Sch	Th2_mem_Sch	CD4	Sorted cell	ENSG00000176248	ANAPC2	3670	1.08094908651786e-12	1.60555015160769e-11	0.0628963698934832	0.934203567156739	0.00290006293264027	9:136378050	rs3812565	chr9.4		9	136378050	9:137176959	6.16042e-08	9:136378050	7.19710573424676e-17	4486	5849	0.973951798259212	0.999999999966699	136188833	138166848	ENSG00000176248	ENSG00000176248	protein_coding	137188560	-1	810510	11601	810510	58	0	58	136188833	138172348	1983515	239956
UC_DeLange_28067908_1	UC (DeLange, EUR)	IMD	Th2_mem_Sch	Th2_mem_Sch	CD4	Sorted cell	ENSG00000075826	SEC31B	3889	1.39704308712352e-19	2.20033970820143e-16	0.00063450210660854	0.999339333102547	2.6164790843106e-05	10:99533711	rs7911680	chr10.2		10	99533711	10:100506881	5.62377e-11	10:99533711	8.70706550095145e-22	4521	5826	0.930447389467578	1	99520522	101518677	ENSG00000075826	ENSG00000075826	protein_coding	100519861	-1	986150	12980	986150	26	0	26	99520522	101518677	1998155	239873
UC_DeLange_28067908_1	UC (DeLange, EUR)	IMD	Th2_mem_Sch	Th2_mem_Sch	CD4	Sorted cell	ENSG00000095485	CWF19L1	4000	1.44910956110555e-18	2.16829112273836e-16	0.00663730373991027	0.993134027759208	0.00022866850088124	10:99533711	rs7911680	chr10.2		10	99533711	10:100186257	8.00663e-09	10:99533711	8.70706550095145e-22	4628	5933	0.993095305089888	0.999999999999997	99268044	101267649	ENSG00000095485	ENSG00000095485	protein_coding	100267638	-1	733927	81381	733927	18	5	18	99268044	101267649	1999605	239871
UC_DeLange_28067908_1	UC (DeLange, EUR)	IMD	Th2_mem_Sch	Th2_mem_Sch	CD4	Sorted cell	ENSG00000196072	BLOC1S2	4003	5.40003409321469e-17	1.61917565583863e-16	0.247335794646146	0.741603005507849	0.0110611998460066	10:99533711	rs7911680	chr10.2		10	99533711	10:100212933	4.28664e-10	10:99533711	8.70706550095145e-22	4624	5945	0.928520956686848	0.999999999999997	99287298	101286058	ENSG00000196072	ENSG00000196072	protein_coding	100286680	-1	752969	73747	752969	19	5	19	99287298	101286058	1998760	239872
UC_DeLange_28067908_1	UC (DeLange, EUR)	IMD	Th2_mem_Sch	Th2_mem_Sch	CD4	Sorted cell	ENSG00000111554	MDM1	4641	7.4357533416981e-29	2.1335493739137e-26	0.00347238406778375	0.996334822611106	0.000192793321110721	12:68099200	rs12825700	chr12.1		12	68099200	12:68304240	2.54867e-09	12:68099200	8.64256337823809e-32	5222	6930	0.979079162230662	1	67332737	69331402	ENSG00000111554	ENSG00000111554	protein_coding	68332362	-1	233162	28122	233162	3	0	3	67332737	69331402	1998665	239875
UC_DeLange_28067908_1	UC (DeLange, EUR)	IMD	Th2_mem_Sch	Th2_mem_Sch	CD4	Sorted cell	ENSG00000111581	NUP107	4752	5.52403529355749e-37	2.1413971485719e-26	2.57964072525887e-11	0.99999999997317	1.03598461900499e-12	12:68099200	rs12825700	chr12.1		12	68099200	12:68714668	8.33235e-16	12:68099200	8.64256337823809e-32	5299	7025	0.999989829997908	1	67687042	69686411	ENSG00000111581	ENSG00000111581	protein_coding	68686978	1	-587778	27690	-587778	14	2	14	67687042	69686411	1999369	239877
UC_DeLange_28067908_1	UC (DeLange, EUR)	IMD	Th2_mem_Sch	Th2_mem_Sch	CD4	Sorted cell	ENSG00000251301	LINC02384	4665	7.72237412510763e-29	2.13336616531631e-26	0.00360623162781855	0.996249363751387	0.000144404620798288	12:68099200	rs12825700	chr12.1		12	68099200	12:68455800	2.95244e-10	12:68099200	8.64256337823809e-32	5242	6949	0.999641315432461	1	67451682	69451579	ENSG00000251301	ENSG00000251301	lncRNA	68498024	-1	398824	42224	398824	6	1	6	67451682	69451579	1999897	239876
UC_DeLange_28067908_1	UC (DeLange, EUR)	IMD	Th2_mem_Sch	Th2_mem_Sch	CD4	Sorted cell	ENSG00000122034	GTF3A	5445	1.59959621053476e-10	4.2896156877234e-09	0.0358917473723721	0.962500957248238	0.00160729092981404	13:26962835	rs1359946	chr13.1		13	26962835	13:27424632	2.495e-09	13:26962835	7.41310941658773e-15	6100	7872	0.995653071358913	0.999999998512949	26424889	28424045	ENSG00000122034	ENSG00000122034	protein_coding	27424619	1	-461784	13	-461784	8	0	8	26424889	28424045	1999156	239878
UC_DeLange_28067908_1	UC (DeLange, EUR)	IMD	Th2_mem_Sch	Th2_mem_Sch	CD4	Sorted cell	ENSG00000166847	DCTN5	4426	5.73118494931028e-31	0.000490952921033708	1.16678346923323e-27	0.999506654833676	2.39224528733138e-06	16:23669844	rs7588	chr16.1		16	23669844	16:23683411	2.85562e-22	16:23835741	4.35795139232112e-09	5226	6774	1	0.999484890540165	22701658	24639920	ENSG00000166847	ENSG00000166847	protein_coding	23641466	1	28378	41945	194275	0	2	3	22642131	24639920	1997789	239879
UC_DeLange_28067908_1	UC (DeLange, EUR)	IMD	Th2_mem_Sch	Th2_mem_Sch	CD4	Sorted cell	ENSG00000166501	PRKCB	4559	0.000322665584739655	0.000149213761013173	0.656901883463268	0.303700441738017	0.0389257954529627	16:23835741	rs11645239	chr16.1		16	23835741	16:24028340	1.42353e-07	16:23835741	4.35795139232112e-09	5348	7011	0.920742450197594	0.999480212075194	22836640	24835722	ENSG00000166501	ENSG00000166501	protein_coding	23835983	1	-242	192357	-242	0	0	0	22836640	24835722	1999082	239880
UC_DeLange_28067908_1	UC (DeLange, EUR)	IMD	Th2_mem_Sch	Th2_mem_Sch	CD4	Sorted cell	ENSG00000135709	KIAA0513	7711	5.54950231072444e-25	0.000131428241763354	4.22190003940897e-21	0.999867857124002	7.14634232752981e-07	16:85039535	rs28678014	chr16.4		16	85039535	16:85039535	1.29305e-19	16:85976134	2.28098564767429e-10	8811	10905	0.999999990760151	0.999954764837072	84028193	86026973	ENSG00000135709	ENSG00000135709	protein_coding	85027795	1	11740	11740	948339	0	0	23	84028193	86026973	1998780	239884
UC_DeLange_28067908_1	UC (DeLange, EUR)	IMD	Th2_mem_Sch	Th2_mem_Sch	CD4	Sorted cell	ENSG00000131153	GINS2	7520	5.10684532916283e-29	0.000125053613802841	4.0832096876629e-25	0.999873881813649	1.06457254630659e-06	16:85685657	rs72803017	chr16.4		16	85685657	16:85682760	2.89267e-21	16:85976134	2.28098564767429e-10	8746	10376	0.967318651886503	0.999964702366808	84690550	86690067	ENSG00000131153	ENSG00000131153	protein_coding	85688954	-1	3297	6194	-287180	0	0	14	84690550	86690067	1999517	239885
UC_DeLange_28067908_1	UC (DeLange, EUR)	IMD	Th2_mem_Sch	Th2_mem_Sch	CD4	Sorted cell	ENSG00000153786	ZDHHC7	7797	1.22277013396801e-06	0.000131417429090084	0.00921287846435259	0.990154779656172	0.000499701680252191	16:85976134	rs16940186	chr16.4		16	85976134	16:85017837	1.66952e-10	16:85976134	2.28098564767429e-10	8913	11011	0.911949687630059	0.999954749225173	84011573	86009220	ENSG00000153786	ENSG00000153786	protein_coding	85011535	-1	-964599	-6302	-964599	25	0	25	84011573	86009220	1997647	239883
UC_DeLange_28067908_1	UC (DeLange, EUR)	IMD	Th2_mem_Sch	Th2_mem_Sch	CD4	Sorted cell	ENSG00000167914	GSDMA	2999	2.39672650055587e-15	6.89720887957819e-13	0.00345748762746026	0.994979587430914	0.0015629249409309	17:39783586	rs12942330	chr17.1		17	39783586	17:39963385	1.5112e-10	17:39783586	5.65879383670689e-18	3537	5341	0.995998390616908	0.999999999998047	38955115	40952801	ENSG00000167914	ENSG00000167914	protein_coding	39963004	1	-179418	381	-179418	8	0	8	38953829	40952801	1998972	239887
UC_DeLange_28067908_1	UC (DeLange, EUR)	IMD	Th2_mem_Sch	Th2_mem_Sch	CD4	Sorted cell	ENSG00000172057	ORMDL3	2911	1.8160399340616e-19	4.71138670851116e-13	2.6197964605204e-07	0.679016779002595	0.320982959017289	17:39884510	rs2872507	chr17.1		17	39884510	17:39926578	3.34159e-13	17:39783586	5.65879383670689e-18	3495	5247	0.905366069967411	0.999999999998045	38927974	40927543	ENSG00000172057	ENSG00000172057	protein_coding	39927601	-1	43091	1023	144015	1	0	5	38927602	40927543	1999941	239886
UC_DeLange_28067908_1	UC (DeLange, EUR)	IMD	Th2_mem_Sch	Th2_mem_Sch	CD4	Sorted cell	ENSG00000126351	THRA	3356	2.84312556084474e-31	6.93198865418561e-13	4.10145732008094e-19	0.999999999999304	6.81435211952166e-15	17:40096407	rs883871	chr17.1		17	40096407	17:40096407	2.28763e-19	17:39783586	5.65879383670689e-18	3869	5682	0.999999999999977	0.999999999998051	39058397	41058153	ENSG00000126351	ENSG00000126351	protein_coding	40062965	1	33442	33442	-279379	0	0	13	39058397	41058246	1999849	239888
UC_DeLange_28067908_1	UC (DeLange, EUR)	IMD	Th2_mem_Sch	Th2_mem_Sch	CD4	Sorted cell	ENSG00000141698	NT5C3B	3819	3.35861405816592e-28	6.45682986576775e-06	5.20161173588105e-23	0.999993491996168	5.11739699852741e-08	17:41827568	rs1046403	chr17.2		17	41827568	17:41827568	3.51696e-21	17:42607919	1.91542518586541e-11	4858	5442	0.95464469794984	0.999894117730504	40836268	42834002	ENSG00000141698	ENSG00000141698	protein_coding	41836232	-1	8664	8664	-771687	0	0	39	40836268	42834002	1997734	239889
UC_DeLange_28067908_1	UC (DeLange, EUR)	IMD	Th2_mem_Sch	Th2_mem_Sch	CD4	Sorted cell	ENSG00000141698	NT5C3B	3819	3.35861405816592e-28	6.45682986576775e-06	5.20161173588105e-23	0.999993491996168	5.11739699852741e-08	17:41827568	rs1046403	chr17.3		17	41827568	17:41827568	3.51696e-21	17:42607919	1.91542518586541e-11	4858	5442	0.95464469794984	0.999894117730504	40836268	42834002	ENSG00000141698	ENSG00000141698	protein_coding	41836232	-1	8664	8664	-771687	0	0	39	40836268	42834002	1997734	239889
UC_DeLange_28067908_1	UC (DeLange, EUR)	IMD	Th2_mem_Sch	Th2_mem_Sch	CD4	Sorted cell	ENSG00000108771	DHX58	2978	9.14373869065038e-09	6.44718803920018e-06	0.00141612483366128	0.998499845617028	7.75732175320327e-05	17:42607919	rs11651246	chr17.2		17	42607919	17:42112643	7.11649e-12	17:42607919	1.91542518586541e-11	3858	4584	0.998724844746503	0.999894057100522	41112827	43112347	ENSG00000108771	ENSG00000108771	protein_coding	42112714	-1	-495205	71	-495205	27	0	27	41112823	43112347	1999524	239890
UC_DeLange_28067908_1	UC (DeLange, EUR)	IMD	Th2_mem_Sch	Th2_mem_Sch	CD4	Sorted cell	ENSG00000108771	DHX58	2978	9.14373869065038e-09	6.44718803920018e-06	0.00141612483366128	0.998499845617028	7.75732175320327e-05	17:42607919	rs11651246	chr17.3		17	42607919	17:42112643	7.11649e-12	17:42607919	1.91542518586541e-11	3858	4584	0.998724844746503	0.999894057100522	41112827	43112347	ENSG00000108771	ENSG00000108771	protein_coding	42112714	-1	-495205	71	-495205	27	0	27	41112823	43112347	1999524	239890
UC_DeLange_28067908_1	UC (DeLange, EUR)	IMD	Th2_mem_Sch	Th2_mem_Sch	CD4	Sorted cell	ENSG00000108774	RAB5C	2909	9.60120530642954e-10	6.45577819992945e-06	0.000148697454799161	0.99983046797851	1.43778283705973e-05	17:42607919	rs11651246	chr17.2		17	42607919	17:42122855	3.81849e-11	17:42607919	1.91542518586541e-11	3747	4512	0.961107662043305	0.999894055664949	41155159	43154829	ENSG00000108774	ENSG00000108774	protein_coding	42154989	-1	-452930	32134	-452930	22	2	22	41155110	43154829	1999719	239891
UC_DeLange_28067908_1	UC (DeLange, EUR)	IMD	Th2_mem_Sch	Th2_mem_Sch	CD4	Sorted cell	ENSG00000108774	RAB5C	2909	9.60120530642954e-10	6.45577819992945e-06	0.000148697454799161	0.99983046797851	1.43778283705973e-05	17:42607919	rs11651246	chr17.3		17	42607919	17:42122855	3.81849e-11	17:42607919	1.91542518586541e-11	3747	4512	0.961107662043305	0.999894055664949	41155159	43154829	ENSG00000108774	ENSG00000108774	protein_coding	42154989	-1	-452930	32134	-452930	22	2	22	41155110	43154829	1999719	239891
UC_DeLange_28067908_1	UC (DeLange, EUR)	IMD	Th2_mem_Sch	Th2_mem_Sch	CD4	Sorted cell	ENSG00000133193	VCF1	5317	4.27346595398721e-10	1.52764958327916e-06	0.000279659376142085	0.99970732000887	1.14925380578857e-05	17:72643162	rs8074064	chr17.4		17	72643162	17:73220935	9.36357e-10	17:72643257	5.9852560652701e-12	6149	7705	0.906822476069016	0.999999463371268	72237772	74236672	ENSG00000133193	ENSG00000133193	protein_coding	73232394	-1	589232	11459	589137	7	0	7	72237732	74236672	1998940	239894
UC_DeLange_28067908_1	UC (DeLange, EUR)	IMD	Th2_mem_Sch	Th2_mem_Sch	CD4	Sorted cell	ENSG00000141219	MTNAP1	5317	3.94039091980481e-08	1.48708531119545e-06	0.0257862652541796	0.973159620920761	0.0010525873358403	17:72643257	rs8073117	chr17.4		17	72643257	17:73220935	1.15271e-07	17:72643257	5.9852560652701e-12	6150	7713	0.926990596558422	0.999999462602189	72232703	74232069	ENSG00000141219	ENSG00000141219	protein_coding	73232433	1	-589176	-11498	-589176	8	1	8	72232703	74232069	1999366	239893
UC_DeLange_28067908_1	UC (DeLange, EUR)	IMD	Th2_mem_Sch	Th2_mem_Sch	CD4	Sorted cell	ENSG00000227036	LINC00511	4945	5.77796817857188e-07	9.14623291853351e-07	0.378115306674499	0.598490721310439	0.0233924795949536	17:72643257	rs8073117	chr17.4		17	72643257	17:72632077	9.30955e-09	17:72643257	5.9852560652701e-12	5771	6993	0.909683368332615	0.999999443908882	71640684	73640443	ENSG00000227036	ENSG00000227036	lncRNA	72592804	-1	-50453	-39273	-50453	0	0	0	71640566	73640443	1999877	239892
UC_DeLange_28067908_1	UC (DeLange, EUR)	IMD	Th2_mem_Sch	Th2_mem_Sch	CD4	Sorted cell	ENSG00000166398	GARRE1	5111	1.87436359328925e-08	2.07391753721669e-08	0.457103875953472	0.505694994998514	0.0372010895652009	19:33263138	rs10408351	chr19.1		19	33263138	19:34260564	6.81314e-10	19:33263138	3.24291643201126e-14	6101	7410	0.9028280756776	0.999999990657361	33254872	35254185	ENSG00000166398	ENSG00000166398	protein_coding	34254554	1	-991416	6010	-991416	11	0	11	33254872	35254185	1999313	239899
UC_DeLange_28067908_1	UC (DeLange, EUR)	IMD	Th2_mem_Sch	Th2_mem_Sch	CD4	Sorted cell	ENSG00000213965	NUDT19	5199	7.51763389013026e-10	4.01329282479372e-08	0.0183681157365487	0.980580726990289	0.00105111638846968	19:33263138	rs10408351	chr19.1		19	33263138	19:32706083	6.13629e-09	19:33263138	3.24291643201126e-14	5879	7410	0.994735917415132	0.999999986304432	31692265	33691738	ENSG00000213965	ENSG00000213965	protein_coding	32691821	1	571317	14262	571317	13	1	13	31692265	33691738	1999473	239898
UC_DeLange_28067908_1	UC (DeLange, EUR)	IMD	Th2_mem_Sch	Th2_mem_Sch	CD4	Sorted cell	ENSG00000025772	TOMM34	4758	7.37534828910113e-25	6.82440542891758e-24	0.0971444943450448	0.898869462050307	0.00398604360465086	20:44436388	rs6017342	chr20.1		20	44436388	20:45059065	2.19838e-07	20:44436388	2.78591071656385e-30	5359	6738	0.990244290349876	1	43961191	45959643	ENSG00000025772	ENSG00000025772	protein_coding	44960397	-1	524009	-98668	524009	11	2	11	43961191	45959643	1998452	239908
UC_DeLange_28067908_1	UC (DeLange, EUR)	IMD	Th2_mem_Sch	Th2_mem_Sch	CD4	Sorted cell	ENSG00000101104	PABPC1L	4823	6.7467197572002e-29	7.59207238472046e-24	8.88645055948694e-06	0.999990784773585	3.28775859315959e-07	20:44436388	rs6017342	chr20.1		20	44436388	20:44914026	1.12537e-11	20:44436388	2.78591071656385e-30	5428	6767	0.994473691216522	1	43910234	45909845	ENSG00000101104	ENSG00000101104	protein_coding	44910060	1	-473672	3966	-473672	10	0	10	43910234	45909845	1999611	239907
UC_DeLange_28067908_1	UC (DeLange, EUR)	IMD	Th2_mem_Sch	Th2_mem_Sch	CD4	Sorted cell	ENSG00000060491	OGFR	6007	2.15898063619089e-11	1.01390836363888e-10	0.173328471168811	0.813966079478483	0.012705449229724	20:63697746	rs6062496	chr20.2		20	63697746	20:62806674	2.56169e-08	20:63697746	7.59268588685494e-17	6952	8796	0.97946592048961	0.999999733728088	61805227	63804791	ENSG00000060491	ENSG00000060491	protein_coding	62804835	1	892911	1839	892911	32	1	32	61805227	63804791	1999564	239910
UC_DeLange_28067908_1	UC (DeLange, EUR)	IMD	Th2_mem_Sch	Th2_mem_Sch	CD4	Sorted cell	ENSG00000101161	PRPF6	3865	9.95765831613323e-21	1.24560068886099e-10	7.99426204810939e-11	0.999999999791811	3.68378848971212e-12	20:63697746	rs6062496	chr20.2		20	63697746	20:63984491	2.99291e-16	20:63697746	7.59268588685494e-17	4411	5343	0.999843308057556	0.99999973369828	62981276	64287540	ENSG00000101161	ENSG00000101161	protein_coding	63981132	1	-283386	3359	-283386	19	0	19	62981170	64302324	1321154	239913
UC_DeLange_28067908_1	UC (DeLange, EUR)	IMD	Th2_mem_Sch	Th2_mem_Sch	CD4	Sorted cell	ENSG00000101161	PRPF6	3865	9.95765831613323e-21	1.24560068886099e-10	7.99426204810939e-11	0.999999999791811	3.68378848971212e-12	20:63697746	rs6062496	chr20.3		20	63697746	20:63984491	2.99291e-16	20:63697746	7.59268588685494e-17	4411	5343	0.999843308057556	0.99999973369828	62981276	64287540	ENSG00000101161	ENSG00000101161	protein_coding	63981132	1	-283386	3359	-283386	19	0	19	62981170	64302324	1321154	239913
UC_DeLange_28067908_1	UC (DeLange, EUR)	IMD	Th2_mem_Sch	Th2_mem_Sch	CD4	Sorted cell	ENSG00000125534	PPDPF	5229	8.55504368360292e-16	1.24559171303043e-10	6.86820725010341e-06	0.99999279310618	3.38562009544703e-07	20:63697746	rs6062496	chr20.2		20	63697746	20:63521166	2.518e-12	20:63697746	7.59268588685494e-17	6032	7392	0.999999152694147	0.999999733690428	62544538	64287540	ENSG00000125534	ENSG00000125534	protein_coding	63520765	1	176981	401	176981	11	0	11	62520822	64302324	1781502	239911
UC_DeLange_28067908_1	UC (DeLange, EUR)	IMD	Th2_mem_Sch	Th2_mem_Sch	CD4	Sorted cell	ENSG00000125534	PPDPF	5229	8.55504368360292e-16	1.24559171303043e-10	6.86820725010341e-06	0.99999279310618	3.38562009544703e-07	20:63697746	rs6062496	chr20.3		20	63697746	20:63521166	2.518e-12	20:63697746	7.59268588685494e-17	6032	7392	0.999999152694147	0.999999733690428	62544538	64287540	ENSG00000125534	ENSG00000125534	protein_coding	63520765	1	176981	401	176981	11	0	11	62520822	64302324	1781502	239911
UC_DeLange_28067908_1	UC (DeLange, EUR)	IMD	Th2_mem_Sch	Th2_mem_Sch	CD4	Sorted cell	ENSG00000130590	SAMD10	3866	3.17606553354233e-17	1.24560035856085e-10	2.5498264100877e-07	0.999999734597864	1.02949371287606e-08	20:63697746	rs6062496	chr20.2		20	63697746	20:63980278	1.02715e-13	20:63697746	7.59268588685494e-17	4413	5346	0.966493347335363	0.999999733698269	62980435	64287540	ENSG00000130590	ENSG00000130590	protein_coding	63979642	-1	281896	-636	281896	18	0	18	62980048	64302324	1322276	239912
UC_DeLange_28067908_1	UC (DeLange, EUR)	IMD	Th2_mem_Sch	Th2_mem_Sch	CD4	Sorted cell	ENSG00000130590	SAMD10	3866	3.17606553354233e-17	1.24560035856085e-10	2.5498264100877e-07	0.999999734597864	1.02949371287606e-08	20:63697746	rs6062496	chr20.3		20	63697746	20:63980278	1.02715e-13	20:63697746	7.59268588685494e-17	4413	5346	0.966493347335363	0.999999733698269	62980435	64287540	ENSG00000130590	ENSG00000130590	protein_coding	63979642	-1	281896	-636	281896	18	0	18	62980048	64302324	1322276	239912
UC_DeLange_28067908_1	UC (DeLange, EUR)	IMD	Th2_mem_Sch	Th2_mem_Sch	CD4	Sorted cell	ENSG00000196421	C20orf204	3700	2.57781651808146e-14	1.24533310048403e-10	0.000206953684322426	0.999785157239972	7.88895114466041e-06	20:63697746	rs6062496	chr20.2		20	63697746	20:63997314	8.56691e-11	20:63697746	7.59268588685494e-17	4215	5097	0.976600185658553	0.999999733699639	63034465	64287540	ENSG00000196421	ENSG00000196421	protein_coding	64036182	1	-338436	-38868	-338436	20	0	20	63034465	64302324	1267859	239914
UC_DeLange_28067908_1	UC (DeLange, EUR)	IMD	Th2_mem_Sch	Th2_mem_Sch	CD4	Sorted cell	ENSG00000196421	C20orf204	3700	2.57781651808146e-14	1.24533310048403e-10	0.000206953684322426	0.999785157239972	7.88895114466041e-06	20:63697746	rs6062496	chr20.3		20	63697746	20:63997314	8.56691e-11	20:63697746	7.59268588685494e-17	4215	5097	0.976600185658553	0.999999733699639	63034465	64287540	ENSG00000196421	ENSG00000196421	protein_coding	64036182	1	-338436	-38868	-338436	20	0	20	63034465	64302324	1267859	239914
UC_DeLange_28067908_1	UC (DeLange, EUR)	IMD	Th2_mem_Sch	Th2_mem_Sch	CD4	Sorted cell	ENSG00000228705	LINC00659	5995	5.69759711714537e-14	1.24500965278857e-10	0.000457417626181686	0.999525464396174	1.71178530864442e-05	20:63697746	rs6062496	chr20.2		20	63697746	20:62777961	4.87666e-11	20:63697746	7.59268588685494e-17	6949	8795	0.99995268352563	0.999999733736603	61777009	63776526	ENSG00000228705	ENSG00000228705	lncRNA	62776990	-1	-920756	-971	-920756	34	0	34	61777009	63776526	1999517	239909
UC_DeLange_28067908_1	UC (DeLange, EUR)	IMD	Th2_mem_Sch	Th2_mem_Sch	CD4	Sorted cell	ENSG00000182093	GET1	6004	3.10060294523416e-30	7.0807065961628e-27	0.000437695405391183	0.999545150549313	1.71540453015376e-05	21:39094373	rs2836881	chr21.2		21	39094373	21:39397881	3.66414e-10	21:39094373	9.3832325346687e-33	6688	8110	0.980767126645934	1	38377724	40377619	ENSG00000182093	ENSG00000182093	protein_coding	39380326	1	-285953	17555	-285953	7	1	7	38377724	40377619	1999895	239915
UC_DeLange_28067908_1	UC (DeLange, EUR)	IMD	Th2_mem_Sch	Th2_mem_Sch	CD4	Sorted cell	ENSG00000100201	DDX17	3955	1.24832417726881e-07	2.16168884674924e-05	0.00573997636170139	0.993975487022704	0.00026279489470852	22:39266475	rs9611131	chr22.1		22	39266475	22:38505089	4.0355e-09	22:39266475	4.6573240981361e-11	4624	5957	0.906902028238516	0.999959740290441	37508244	39507452	ENSG00000100201	ENSG00000100201	protein_coding	38506311	-1	-760164	1222	-760164	36	0	36	37508244	39507452	1999208	239919
UC_DeLange_28067908_1	UC (DeLange, EUR)	IMD	Th2_mem_Sch	Th2_mem_Sch	CD4	Sorted cell	ENSG00000100201	DDX17	3955	1.24832417726881e-07	2.16168884674924e-05	0.00573997636170139	0.993975487022704	0.00026279489470852	22:39266475	rs9611131	chr22.2		22	39266475	22:38505089	4.0355e-09	22:39266475	4.6573240981361e-11	4624	5957	0.906902028238516	0.999959740290441	37508244	39507452	ENSG00000100201	ENSG00000100201	protein_coding	38506311	-1	-760164	1222	-760164	36	0	36	37508244	39507452	1999208	239919
UC_DeLange_28067908_1	UC (DeLange, EUR)	IMD	Th2_mem_Sch	Th2_mem_Sch	CD4	Sorted cell	ENSG00000100221	JOSD1	3765	3.82081887146848e-07	2.13491470675832e-05	0.0175686757923802	0.981663055525002	0.000746537453662861	22:39266475	rs9611131	chr22.1		22	39266475	22:38675672	6.94966e-08	22:39266475	4.6573240981361e-11	4399	5753	0.904407739118481	0.999960023529411	37704033	39699557	ENSG00000100221	ENSG00000100221	protein_coding	38700943	-1	-565532	25271	-565532	28	3	28	37704033	39699557	1995524	239920
UC_DeLange_28067908_1	UC (DeLange, EUR)	IMD	Th2_mem_Sch	Th2_mem_Sch	CD4	Sorted cell	ENSG00000100221	JOSD1	3765	3.82081887146848e-07	2.13491470675832e-05	0.0175686757923802	0.981663055525002	0.000746537453662861	22:39266475	rs9611131	chr22.2		22	39266475	22:38675672	6.94966e-08	22:39266475	4.6573240981361e-11	4399	5753	0.904407739118481	0.999960023529411	37704033	39699557	ENSG00000100221	ENSG00000100221	protein_coding	38700943	-1	-565532	25271	-565532	28	3	28	37704033	39699557	1995524	239920
UC_DeLange_28067908_1	UC (DeLange, EUR)	IMD	Th2_mem_Sch	Th2_mem_Sch	CD4	Sorted cell	ENSG00000221890	NPTXR	3688	5.66189105311231e-06	1.58260078060662e-05	0.260340779255893	0.727675560879528	0.0119621719657202	22:39266475	rs9611131	chr22.1		22	39266475	22:38851477	3.19347e-08	22:39266475	4.6573240981361e-11	4320	5636	0.975597466236313	0.999960194484316	37845425	39841193	ENSG00000221890	ENSG00000221890	protein_coding	38844028	-1	-422447	-7449	-422447	17	0	17	37844361	39843606	1999245	239921
UC_DeLange_28067908_1	UC (DeLange, EUR)	IMD	Th2_mem_Sch	Th2_mem_Sch	CD4	Sorted cell	ENSG00000221890	NPTXR	3688	5.66189105311231e-06	1.58260078060662e-05	0.260340779255893	0.727675560879528	0.0119621719657202	22:39266475	rs9611131	chr22.2		22	39266475	22:38851477	3.19347e-08	22:39266475	4.6573240981361e-11	4320	5636	0.975597466236313	0.999960194484316	37845425	39841193	ENSG00000221890	ENSG00000221890	protein_coding	38844028	-1	-422447	-7449	-422447	17	0	17	37844361	39843606	1999245	239921
UC_DeLange_28067908_1	UC (DeLange, EUR)	IMD	Th2_mem_Sch	Th2_mem_Sch	CD4	Sorted cell	ENSG00000239713	APOBEC3G	3728	3.78032244684174e-09	2.17434912300284e-05	0.000173823813523902	0.999792087782818	1.23411321059173e-05	22:39266475	rs9611131	chr22.1		22	39266475	22:39089207	3.86218e-12	22:39266475	4.6573240981361e-11	4372	5712	0.997007544030914	0.999960030774256	38077162	40076395	ENSG00000239713	ENSG00000239713	protein_coding	39077275	1	189200	11932	189200	7	0	7	38077162	40076395	1999233	239922
UC_DeLange_28067908_1	UC (DeLange, EUR)	IMD	Th2_mem_Sch	Th2_mem_Sch	CD4	Sorted cell	ENSG00000239713	APOBEC3G	3728	3.78032244684174e-09	2.17434912300284e-05	0.000173823813523902	0.999792087782818	1.23411321059173e-05	22:39266475	rs9611131	chr22.2		22	39266475	22:39089207	3.86218e-12	22:39266475	4.6573240981361e-11	4372	5712	0.997007544030914	0.999960030774256	38077162	40076395	ENSG00000239713	ENSG00000239713	protein_coding	39077275	1	189200	11932	189200	7	0	7	38077162	40076395	1999233	239922
UC_DeLange_28067908_1	UC (DeLange, EUR)	IMD	Th2_mem_Sch	Th2_mem_Sch	CD4	Sorted cell	ENSG00000188511	MIR3667HG	7736	5.22279044804279e-26	3.34193770464854e-05	1.56275060583311e-21	0.999966440004977	1.40617974436155e-07	22:49637024	rs5770604	chr22.3		22	49637024	22:49637024	3.77738e-20	22:50001001	1.56670319956263e-10	9083	10684	0.999512160712746	0.999991734168312	48657624	50657521	ENSG00000188511	ENSG00000188511	lncRNA	49657504	-1	20480	20480	-343497	0	0	14	48657624	50657521	1999897	239923
UC_DeLange_28067908_1	UC (DeLange, EUR)	IMD	Th2_mem_Sch	Th2_mem_Sch	CD4	Sorted cell	ENSG00000079974	RABL2B	2770	2.33652352259822e-05	7.06353454736229e-06	0.747015127911697	0.225775474819788	0.027178968498741	22:50001001	rs137845	chr22.3		22	50001001	22:50725482	7.88221e-08	22:50001001	1.56670319956263e-10	3338	4208	0.932215680767945	0.999995441987961	49784322	50799821	ENSG00000079974	ENSG00000079974	protein_coding	50783636	-1	782635	58154	782635	43	1	43	49784322	50804129	1019807	239929
UC_DeLange_28067908_1	UC (DeLange, EUR)	IMD	Th2_mem_Sch	Th2_mem_Sch	CD4	Sorted cell	ENSG00000100288	CHKB	3265	2.1586017547611e-05	8.91579720185223e-06	0.690131734161347	0.28499940984843	0.0248383541754733	22:50001001	rs137845	chr22.3		22	50001001	22:50574346	2.09604e-07	22:50001001	1.56670319956263e-10	3900	4936	0.930009517615931	0.999994818923049	49602408	50799821	ENSG00000100288	ENSG00000100288	protein_coding	50582849	-1	581848	8503	581848	36	2	36	49602408	50804129	1201721	239928
UC_DeLange_28067908_1	UC (DeLange, EUR)	IMD	Th2_mem_Sch	Th2_mem_Sch	CD4	Sorted cell	ENSG00000170638	TRABD	5037	9.33573994590538e-06	2.15385679499721e-05	0.298476157935656	0.688591172288234	0.0129017954682146	22:50001001	rs137845	chr22.3		22	50001001	22:50195257	7.17632e-08	22:50001001	1.56670319956263e-10	6031	7238	0.926163040224933	0.999993534601268	49186451	50799821	ENSG00000170638	ENSG00000170638	protein_coding	50185913	1	-184912	9344	-184912	5	1	5	49186217	50804129	1617912	239924
UC_DeLange_28067908_1	UC (DeLange, EUR)	IMD	Th2_mem_Sch	Th2_mem_Sch	CD4	Sorted cell	ENSG00000205559	CHKB-DT	3296	1.48117254226365e-05	1.5928860487495e-05	0.473549225382896	0.509231040446627	0.017188993584566	22:50001001	rs137845	chr22.3		22	50001001	22:50583334	1.14845e-07	22:50001001	1.56670319956263e-10	3934	5000	0.921102630614462	0.999994774918553	49583550	50799821	ENSG00000205559	ENSG00000205559	lncRNA	50586605	1	-585604	-3271	-585604	37	0	37	49583550	50804129	1220579	239926
UC_DeLange_28067908_1	UC (DeLange, EUR)	IMD	Th2_mem_Sch	Th2_mem_Sch	CD4	Sorted cell	ENSG00000205560	CPT1B	3303	2.09751504925215e-18	3.12771240106319e-05	6.70601569995139e-14	0.999968437029774	2.85846146529177e-07	22:50570421	rs2073605	chr22.3		22	50570421	22:50570496	1.15453e-17	22:50001001	1.56670319956263e-10	3941	5013	0.999999999998603	0.999994767724555	49579823	50799821	ENSG00000205560	ENSG00000205560	protein_coding	50578427	-1	8006	7931	577426	0	0	34	49579823	50804129	1224306	239925
UC_DeLange_28067908_1	UC (DeLange, EUR)	IMD	Th2_mem_Sch	Th2_mem_Sch	CD4	Sorted cell	ENSG00000254413	CHKB-CPT1B	3296	3.60094270557488e-13	3.12771263892466e-05	1.15126602756699e-08	0.999968507731226	2.03629364077619e-07	22:50584995	rs131752	chr22.3		22	50584995	22:50584995	3.71586e-13	22:50001001	1.56670319956263e-10	3934	5000	0.999999700876266	0.999994774918553	49583550	50799821	ENSG00000254413	ENSG00000254413	protein_coding	50579752	-1	-5243	-5243	578751	1	1	35	49583550	50804129	1220579	239927
UC_DeLange_28067908_1	UC (DeLange, EUR)	IMD	Treg_OneK1K	Treg_OneK1K	CD4	Single cell	ENSG00000115687	PASK	6045	8.27238212797316e-19	1.59118540317658e-11	5.19887982218185e-08	0.999999946560501	1.43479182292625e-09	2:240634984	rs4676408	chr2.4		2	240634984	2:241108335	1.23137e-13	2:240634984	9.4184183447018e-18	7133	7698	0.999994628655144	0.999999999976125	240150731	242141373	ENSG00000115687	ENSG00000115687	protein_coding	241149472	-1	514488	41137	514488	10	0	10	240150731	242143967	1993236	249954
UC_DeLange_28067908_1	UC (DeLange, EUR)	IMD	Treg_OneK1K	Treg_OneK1K	CD4	Single cell	ENSG00000168385	SEPTIN2	5283	1.41144626628099e-17	1.5911840508317e-11	8.87040685541324e-07	0.999999096632375	1.63110267666664e-08	2:240634984	rs4676408	chr2.4		2	240634984	2:241411529	4.15629e-13	2:240634984	9.4184183447018e-18	6291	6775	0.999449181661011	0.999999999976427	240315213	242141373	ENSG00000168385	ENSG00000168385	protein_coding	241315925	1	-680941	95604	-680941	14	4	14	240315213	242158878	1843665	249955
UC_DeLange_28067908_1	UC (DeLange, EUR)	IMD	Treg_OneK1K	Treg_OneK1K	CD4	Single cell	ENSG00000164597	COG5	4833	2.83019015476553e-77	2.64480981011437e-15	1.07009212682977e-62	1	1.23806829455696e-17	7:107561130	rs62483725	chr7.2		7	107561130	7:107562820	5.03745e-65	7:107846457	3.38830700497628e-21	5342	6065	0.988392877490322	0.999999940854227	106564707	108564035	ENSG00000164597	ENSG00000164597	protein_coding	107563920	-1	2790	1100	-282537	0	0	10	106564707	108564035	1999328	249959
UC_DeLange_28067908_1	UC (DeLange, EUR)	IMD	Treg_OneK1K	Treg_OneK1K	CD4	Single cell	ENSG00000164597	COG5	4833	2.83019015476553e-77	2.64480981011437e-15	1.07009212682977e-62	1	1.23806829455696e-17	7:107561130	rs62483725	chr7.3		7	107561130	7:107562820	5.03745e-65	7:107846457	3.38830700497628e-21	5342	6065	0.988392877490322	0.999999940854227	106564707	108564035	ENSG00000164597	ENSG00000164597	protein_coding	107563920	-1	2790	1100	-282537	0	0	10	106564707	108564035	1999328	249959
UC_DeLange_28067908_1	UC (DeLange, EUR)	IMD	Treg_OneK1K	Treg_OneK1K	CD4	Single cell	ENSG00000233016	SNHG7	4754	4.77550740600527e-23	1.71861919586775e-11	2.77868850609224e-12	0.999999999979465	5.66572741796381e-13	9:136729249	rs11999246	chr9.4		9	136729249	9:136729249	5.47531e-20	9:136378050	7.19710573424676e-17	5599	6495	0.999999999988878	0.999999999969488	135728683	137727379	ENSG00000233016	ENSG00000233016	lncRNA	136728184	-1	-1065	-1065	350134	0	0	13	135728683	137727379	1998696	249960
UC_DeLange_28067908_1	UC (DeLange, EUR)	IMD	Treg_OneK1K	Treg_OneK1K	CD4	Single cell	ENSG00000182010	RTKN2	5436	8.52099206410916e-15	2.37354815420179e-09	3.58996746556729e-06	0.99999631331951	9.43394668996571e-08	10:62685804	rs10761659	chr10.1		10	62685804	10:62238767	2.16345e-11	10:62685804	1.52380821089944e-15	5938	6880	0.926154243373878	0.999999999600586	61269241	63268497	ENSG00000182010	ENSG00000182010	protein_coding	62268844	-1	-416960	30077	-416960	5	0	5	61269241	63268497	1999256	249950
UC_DeLange_28067908_1	UC (DeLange, EUR)	IMD	Treg_OneK1K	Treg_OneK1K	CD4	Single cell	ENSG00000255733	IFNG-AS1	5619	8.98708942857926e-29	2.13224242567256e-26	0.00419683449860371	0.995724726307032	7.84391943695143e-05	12:68103628	rs12817473	chr12.1		12	68103628	12:68027842	4.74705e-08	12:68099200	8.64256337823809e-32	6122	6769	0.982924169886397	1	66990028	68989410	ENSG00000255733	ENSG00000255733	lncRNA	67989529	1	114099	38313	109671	1	0	1	66990028	68989410	1999382	249951
UC_DeLange_28067908_1	UC (DeLange, EUR)	IMD	Treg_OneK1K	Treg_OneK1K	CD4	Single cell	ENSG00000279602	AC109326.1	3311	7.9247152323905e-13	8.13173037451521e-06	9.74534218152452e-08	0.999991705611209	6.52042010133306e-08	17:43315270	rs34537540	chr17.3		17	43315270	17:43357792	5.79398e-15	17:42607919	1.91542518586541e-11	3794	4389	0.999999841840031	0.99999885486855	42361714	44360386	ENSG00000279602	ENSG00000279602	lncRNA	43361361	-1	46091	3569	753442	0	0	41	42361714	44361036	1999322	249953
UC_DeLange_28067908_1	UC (DeLange, EUR)	IMD	Treg_OneK1K	Treg_OneK1K	CD4	Single cell	ENSG00000125534	PPDPF	5969	7.88194513390583e-19	1.24560068089974e-10	6.32782656850301e-09	0.999999993457905	8.97118033951182e-11	20:63697746	rs6062496	chr20.2		20	63697746	20:63507824	5.05884e-16	20:63697746	7.59268588685494e-17	6813	7396	0.999998877527781	0.999999733731001	62544538	64287540	ENSG00000125534	ENSG00000125534	protein_coding	63520765	1	176981	-12941	176981	11	0	11	62520822	64328939	1808117	249956
UC_DeLange_28067908_1	UC (DeLange, EUR)	IMD	Treg_OneK1K	Treg_OneK1K	CD4	Single cell	ENSG00000125534	PPDPF	5969	7.88194513390583e-19	1.24560068089974e-10	6.32782656850301e-09	0.999999993457905	8.97118033951182e-11	20:63697746	rs6062496	chr20.3		20	63697746	20:63507824	5.05884e-16	20:63697746	7.59268588685494e-17	6813	7396	0.999998877527781	0.999999733731001	62544538	64287540	ENSG00000125534	ENSG00000125534	protein_coding	63520765	1	176981	-12941	176981	11	0	11	62520822	64328939	1808117	249956
UC_DeLange_28067908_1	UC (DeLange, EUR)	IMD	Treg_OneK1K	Treg_OneK1K	CD4	Single cell	ENSG00000197457	STMN3	5526	7.95052617766151e-16	1.23412691572014e-10	6.38288517940595e-06	0.990770115140615	0.00922350185078945	20:63697746	rs6062496	chr20.2		20	63697746	20:63638589	9.61735e-12	20:63697746	7.59268588685494e-17	6216	6843	0.949522999004645	0.999999733732869	62658119	64287540	ENSG00000197457	ENSG00000197457	protein_coding	63653424	-1	-44322	14835	-44322	3	0	3	62658093	64328939	1670846	249957
UC_DeLange_28067908_1	UC (DeLange, EUR)	IMD	Treg_OneK1K	Treg_OneK1K	CD4	Single cell	ENSG00000197457	STMN3	5526	7.95052617766151e-16	1.23412691572014e-10	6.38288517940595e-06	0.990770115140615	0.00922350185078945	20:63697746	rs6062496	chr20.3		20	63697746	20:63638589	9.61735e-12	20:63697746	7.59268588685494e-17	6216	6843	0.949522999004645	0.999999733732869	62658119	64287540	ENSG00000197457	ENSG00000197457	protein_coding	63653424	-1	-44322	14835	-44322	3	0	3	62658093	64328939	1670846	249957
UC_DeLange_28067908_1	UC (DeLange, EUR)	IMD	Treg_OneK1K	Treg_OneK1K	CD4	Single cell	ENSG00000188511	MIR3667HG	8817	8.63802814348246e-47	3.34193421121125e-05	2.5846524024977e-42	0.999966443997318	1.36660573898471e-07	22:49657199	rs9616333	chr22.3		22	49657199	22:49657199	3.02155e-46	22:50001001	1.56670319956263e-10	9996	10684	0.909809120216504	0.999992783478648	48657624	50657521	ENSG00000188511	ENSG00000188511	lncRNA	49657504	-1	305	305	-343497	0	0	14	48657624	50657521	1999897	249958
UC_DeLange_28067908_1	UC (DeLange, EUR)	IMD	Treg_Sch	Treg_Sch	CD4	Sorted cell	ENSG00000149527	PLCH2	4418	1.4439903700431e-13	2.88682136504715e-07	5.0020035817483e-07	0.99999910694653	1.0417083236277e-07	1:2565210	rs7544646	chr1.1		1	2565210	1:2420707	2.38844e-13	1:2565210	2.87767727631518e-13	5543	6823	0.999999936484354	0.999997522654469	1426175	3425966	ENSG00000149527	ENSG00000149527	protein_coding	2476289	1	88921	-55582	88921	6	0	6	1426175	3425966	1999791	252347
UC_DeLange_28067908_1	UC (DeLange, EUR)	IMD	Treg_Sch	Treg_Sch	CD4	Sorted cell	ENSG00000157873	TNFRSF14	4515	9.42614116851585e-11	6.60111949137973e-08	0.000326522848036946	0.227118592510398	0.772554818536108	1:2565210	rs7544646	chr1.1		1	2565210	1:2583136	5.69897e-09	1:2565210	2.87767727631518e-13	5627	6868	0.987341148477594	0.999997554537495	1555871	3554324	ENSG00000157873	ENSG00000157873	protein_coding	2556371	1	8839	26765	8839	0	1	0	1555871	3554324	1998453	252349
UC_DeLange_28067908_1	UC (DeLange, EUR)	IMD	Treg_Sch	Treg_Sch	CD4	Sorted cell	ENSG00000229393	RP3-395M20.3	4464	8.00493853489586e-08	1.93713116910944e-07	0.277292198671182	0.670921393952356	0.0517861336139604	1:2565210	rs7544646	chr1.1		1	2565210	1:3182337	4.1304e-08	1:2565210	2.87767727631518e-13	5581	6838	0.942485390710634	0.999997543826538	1494616	3494474	ENSG00000229393	ENSG00000229393	lncRNA	2494479	-1	-70731	-687858	-70731	4	12	4	1494616	3494474	1999858	252348
UC_DeLange_28067908_1	UC (DeLange, EUR)	IMD	Treg_Sch	Treg_Sch	CD4	Sorted cell	ENSG00000284747	AL034417.4	4154	2.92945331079649e-07	8.50554219839679e-07	0.131597620909053	0.381113479527141	0.487287756064255	1:8092042	rs6668846	chr1.2		1	8092042	1:8020685	5.04863e-08	1:8119684	3.54348110546658e-11	4785	6118	0.967506139685519	0.999998302121885	6991892	8989589	ENSG00000284747	ENSG00000284747	lncRNA	7991134	1	100908	29551	128550	3	1	3	6991892	8990764	1998872	252350
UC_DeLange_28067908_1	UC (DeLange, EUR)	IMD	Treg_Sch	Treg_Sch	CD4	Sorted cell	ENSG00000232912	RERE-AS1	4388	6.40307864621391e-12	2.22605638193833e-06	2.87640739045147e-06	0.999994749472442	1.48057381431071e-07	1:8347227	rs10399665	chr1.2		1	8347227	1:8347227	2.20043e-12	1:8119684	3.54348110546658e-11	5088	6379	0.999999113605256	0.999998264081333	7425246	9424619	ENSG00000232912	ENSG00000232912	lncRNA	8424645	1	-77418	-77418	-304961	0	0	1	7425246	9424619	1999373	252351
UC_DeLange_28067908_1	UC (DeLange, EUR)	IMD	Treg_Sch	Treg_Sch	CD4	Sorted cell	ENSG00000142599	RERE	3951	6.21789703710586e-18	2.2260644692637e-06	2.79321784013415e-12	0.999997740605204	3.33275342455547e-08	1:8444361	rs159963	chr1.2		1	8444361	1:8444361	4.36972e-16	1:8119684	3.54348110546658e-11	4778	5855	0.999999987896451	0.999998297398672	7849313	9848622	ENSG00000142599	ENSG00000142599	protein_coding	8817640	-1	373279	373279	697956	2	2	4	7849313	9848622	1999309	252352
UC_DeLange_28067908_1	UC (DeLange, EUR)	IMD	Treg_Sch	Treg_Sch	CD4	Sorted cell	ENSG00000040487	SLC66A1	5803	7.72540532971665e-39	1.26253352879825e-37	0.0575404426679651	0.940357304433499	0.00210225289853101	1:19901230	rs4654925	chr1.3		1	19901230	1:19321084	1.98259e-08	1:19901230	3.45118807196152e-44	6598	8225	0.987941953380033	1	18312760	20311740	ENSG00000040487	ENSG00000040487	protein_coding	19312326	1	588904	8758	588904	9	0	9	18312760	20311740	1998980	252356
UC_DeLange_28067908_1	UC (DeLange, EUR)	IMD	Treg_Sch	Treg_Sch	CD4	Sorted cell	ENSG00000040487	SLC66A1	5803	7.72540532971665e-39	1.26253352879825e-37	0.0575404426679651	0.940357304433499	0.00210225289853101	1:19901230	rs4654925	chr1.4		1	19901230	1:19321084	1.98259e-08	1:19901230	3.45118807196152e-44	6598	8225	0.987941953380033	1	18312760	20311740	ENSG00000040487	ENSG00000040487	protein_coding	19312326	1	588904	8758	588904	9	0	9	18312760	20311740	1998980	252356
UC_DeLange_28067908_1	UC (DeLange, EUR)	IMD	Treg_Sch	Treg_Sch	CD4	Sorted cell	ENSG00000040487	SLC66A1	5803	7.72540532971665e-39	1.26253352879825e-37	0.0575404426679651	0.940357304433499	0.00210225289853101	1:19901230	rs4654925	chr1.5		1	19901230	1:19321084	1.98259e-08	1:19901230	3.45118807196152e-44	6598	8225	0.987941953380033	1	18312760	20311740	ENSG00000040487	ENSG00000040487	protein_coding	19312326	1	588904	8758	588904	9	0	9	18312760	20311740	1998980	252356
UC_DeLange_28067908_1	UC (DeLange, EUR)	IMD	Treg_Sch	Treg_Sch	CD4	Sorted cell	ENSG00000040487	SLC66A1	5803	7.72540532971665e-39	1.26253352879825e-37	0.0575404426679651	0.940357304433499	0.00210225289853101	1:19901230	rs4654925	chr1.6		1	19901230	1:19321084	1.98259e-08	1:19901230	3.45118807196152e-44	6598	8225	0.987941953380033	1	18312760	20311740	ENSG00000040487	ENSG00000040487	protein_coding	19312326	1	588904	8758	588904	9	0	9	18312760	20311740	1998980	252356
UC_DeLange_28067908_1	UC (DeLange, EUR)	IMD	Treg_Sch	Treg_Sch	CD4	Sorted cell	ENSG00000117242	PINK1-AS	4341	2.02154011819926e-46	1.34260442906376e-37	1.50568556998293e-09	0.999999998435342	5.89747608478147e-11	1:19901230	rs4654925	chr1.3		1	19901230	1:20659585	7.57141e-14	1:19901230	3.45118807196152e-44	5316	6556	0.937270597181023	1	19652402	21651972	ENSG00000117242	ENSG00000117242	lncRNA	20652193	-1	750963	-7392	750963	11	0	11	19652402	21652155	1999753	252357
UC_DeLange_28067908_1	UC (DeLange, EUR)	IMD	Treg_Sch	Treg_Sch	CD4	Sorted cell	ENSG00000117242	PINK1-AS	4341	2.02154011819926e-46	1.34260442906376e-37	1.50568556998293e-09	0.999999998435342	5.89747608478147e-11	1:19901230	rs4654925	chr1.4		1	19901230	1:20659585	7.57141e-14	1:19901230	3.45118807196152e-44	5316	6556	0.937270597181023	1	19652402	21651972	ENSG00000117242	ENSG00000117242	lncRNA	20652193	-1	750963	-7392	750963	11	0	11	19652402	21652155	1999753	252357
UC_DeLange_28067908_1	UC (DeLange, EUR)	IMD	Treg_Sch	Treg_Sch	CD4	Sorted cell	ENSG00000117242	PINK1-AS	4341	2.02154011819926e-46	1.34260442906376e-37	1.50568556998293e-09	0.999999998435342	5.89747608478147e-11	1:19901230	rs4654925	chr1.5		1	19901230	1:20659585	7.57141e-14	1:19901230	3.45118807196152e-44	5316	6556	0.937270597181023	1	19652402	21651972	ENSG00000117242	ENSG00000117242	lncRNA	20652193	-1	750963	-7392	750963	11	0	11	19652402	21652155	1999753	252357
UC_DeLange_28067908_1	UC (DeLange, EUR)	IMD	Treg_Sch	Treg_Sch	CD4	Sorted cell	ENSG00000117242	PINK1-AS	4341	2.02154011819926e-46	1.34260442906376e-37	1.50568556998293e-09	0.999999998435342	5.89747608478147e-11	1:19901230	rs4654925	chr1.6		1	19901230	1:20659585	7.57141e-14	1:19901230	3.45118807196152e-44	5316	6556	0.937270597181023	1	19652402	21651972	ENSG00000117242	ENSG00000117242	lncRNA	20652193	-1	750963	-7392	750963	11	0	11	19652402	21652155	1999753	252357
UC_DeLange_28067908_1	UC (DeLange, EUR)	IMD	Treg_Sch	Treg_Sch	CD4	Sorted cell	ENSG00000127463	EMC1	5702	2.01539563244365e-39	1.32161820932069e-37	0.0150110902784365	0.984367778607589	0.000621131113979893	1:19901230	rs4654925	chr1.3		1	19901230	1:19231219	1.33424e-08	1:19901230	3.45118807196152e-44	6492	8129	0.996616216821266	1	18251581	20251504	ENSG00000127463	ENSG00000127463	protein_coding	19251524	-1	-649706	20305	-649706	16	0	16	18251581	20251504	1999923	252355
UC_DeLange_28067908_1	UC (DeLange, EUR)	IMD	Treg_Sch	Treg_Sch	CD4	Sorted cell	ENSG00000127463	EMC1	5702	2.01539563244365e-39	1.32161820932069e-37	0.0150110902784365	0.984367778607589	0.000621131113979893	1:19901230	rs4654925	chr1.4		1	19901230	1:19231219	1.33424e-08	1:19901230	3.45118807196152e-44	6492	8129	0.996616216821266	1	18251581	20251504	ENSG00000127463	ENSG00000127463	protein_coding	19251524	-1	-649706	20305	-649706	16	0	16	18251581	20251504	1999923	252355
UC_DeLange_28067908_1	UC (DeLange, EUR)	IMD	Treg_Sch	Treg_Sch	CD4	Sorted cell	ENSG00000127463	EMC1	5702	2.01539563244365e-39	1.32161820932069e-37	0.0150110902784365	0.984367778607589	0.000621131113979893	1:19901230	rs4654925	chr1.5		1	19901230	1:19231219	1.33424e-08	1:19901230	3.45118807196152e-44	6492	8129	0.996616216821266	1	18251581	20251504	ENSG00000127463	ENSG00000127463	protein_coding	19251524	-1	-649706	20305	-649706	16	0	16	18251581	20251504	1999923	252355
UC_DeLange_28067908_1	UC (DeLange, EUR)	IMD	Treg_Sch	Treg_Sch	CD4	Sorted cell	ENSG00000127463	EMC1	5702	2.01539563244365e-39	1.32161820932069e-37	0.0150110902784365	0.984367778607589	0.000621131113979893	1:19901230	rs4654925	chr1.6		1	19901230	1:19231219	1.33424e-08	1:19901230	3.45118807196152e-44	6492	8129	0.996616216821266	1	18251581	20251504	ENSG00000127463	ENSG00000127463	protein_coding	19251524	-1	-649706	20305	-649706	16	0	16	18251581	20251504	1999923	252355
UC_DeLange_28067908_1	UC (DeLange, EUR)	IMD	Treg_Sch	Treg_Sch	CD4	Sorted cell	ENSG00000127481	UBR4	5716	2.78254990716698e-38	1.04969718744723e-37	0.207250165616832	0.781814658025873	0.0109351763572926	1:19901230	rs4654925	chr1.3		1	19901230	1:19131240	6.83385e-09	1:19901230	3.45118807196152e-44	6512	8147	0.979386367276103	1	18210450	20210092	ENSG00000127481	ENSG00000127481	protein_coding	19210266	-1	-690964	79026	-690964	18	0	18	18210450	20210092	1999642	252354
UC_DeLange_28067908_1	UC (DeLange, EUR)	IMD	Treg_Sch	Treg_Sch	CD4	Sorted cell	ENSG00000127481	UBR4	5716	2.78254990716698e-38	1.04969718744723e-37	0.207250165616832	0.781814658025873	0.0109351763572926	1:19901230	rs4654925	chr1.4		1	19901230	1:19131240	6.83385e-09	1:19901230	3.45118807196152e-44	6512	8147	0.979386367276103	1	18210450	20210092	ENSG00000127481	ENSG00000127481	protein_coding	19210266	-1	-690964	79026	-690964	18	0	18	18210450	20210092	1999642	252354
UC_DeLange_28067908_1	UC (DeLange, EUR)	IMD	Treg_Sch	Treg_Sch	CD4	Sorted cell	ENSG00000127481	UBR4	5716	2.78254990716698e-38	1.04969718744723e-37	0.207250165616832	0.781814658025873	0.0109351763572926	1:19901230	rs4654925	chr1.5		1	19901230	1:19131240	6.83385e-09	1:19901230	3.45118807196152e-44	6512	8147	0.979386367276103	1	18210450	20210092	ENSG00000127481	ENSG00000127481	protein_coding	19210266	-1	-690964	79026	-690964	18	0	18	18210450	20210092	1999642	252354
UC_DeLange_28067908_1	UC (DeLange, EUR)	IMD	Treg_Sch	Treg_Sch	CD4	Sorted cell	ENSG00000127481	UBR4	5716	2.78254990716698e-38	1.04969718744723e-37	0.207250165616832	0.781814658025873	0.0109351763572926	1:19901230	rs4654925	chr1.6		1	19901230	1:19131240	6.83385e-09	1:19901230	3.45118807196152e-44	6512	8147	0.979386367276103	1	18210450	20210092	ENSG00000127481	ENSG00000127481	protein_coding	19210266	-1	-690964	79026	-690964	18	0	18	18210450	20210092	1999642	252354
UC_DeLange_28067908_1	UC (DeLange, EUR)	IMD	Treg_Sch	Treg_Sch	CD4	Sorted cell	ENSG00000169991	IFFO2	5962	1.97984415289163e-39	1.32206124663437e-37	0.0147462953863089	0.984697892749356	0.000555811864336212	1:19901230	rs4654925	chr1.3		1	19901230	1:18933903	9.8052e-09	1:19901230	3.45118807196152e-44	6772	8412	0.966346527812079	1	17956931	19956239	ENSG00000169991	ENSG00000169991	protein_coding	18956676	-1	-944554	22773	-944554	20	0	20	17956931	19956239	1999308	252353
UC_DeLange_28067908_1	UC (DeLange, EUR)	IMD	Treg_Sch	Treg_Sch	CD4	Sorted cell	ENSG00000169991	IFFO2	5962	1.97984415289163e-39	1.32206124663437e-37	0.0147462953863089	0.984697892749356	0.000555811864336212	1:19901230	rs4654925	chr1.4		1	19901230	1:18933903	9.8052e-09	1:19901230	3.45118807196152e-44	6772	8412	0.966346527812079	1	17956931	19956239	ENSG00000169991	ENSG00000169991	protein_coding	18956676	-1	-944554	22773	-944554	20	0	20	17956931	19956239	1999308	252353
UC_DeLange_28067908_1	UC (DeLange, EUR)	IMD	Treg_Sch	Treg_Sch	CD4	Sorted cell	ENSG00000169991	IFFO2	5962	1.97984415289163e-39	1.32206124663437e-37	0.0147462953863089	0.984697892749356	0.000555811864336212	1:19901230	rs4654925	chr1.5		1	19901230	1:18933903	9.8052e-09	1:19901230	3.45118807196152e-44	6772	8412	0.966346527812079	1	17956931	19956239	ENSG00000169991	ENSG00000169991	protein_coding	18956676	-1	-944554	22773	-944554	20	0	20	17956931	19956239	1999308	252353
UC_DeLange_28067908_1	UC (DeLange, EUR)	IMD	Treg_Sch	Treg_Sch	CD4	Sorted cell	ENSG00000169991	IFFO2	5962	1.97984415289163e-39	1.32206124663437e-37	0.0147462953863089	0.984697892749356	0.000555811864336212	1:19901230	rs4654925	chr1.6		1	19901230	1:18933903	9.8052e-09	1:19901230	3.45118807196152e-44	6772	8412	0.966346527812079	1	17956931	19956239	ENSG00000169991	ENSG00000169991	protein_coding	18956676	-1	-944554	22773	-944554	20	0	20	17956931	19956239	1999308	252353
UC_DeLange_28067908_1	UC (DeLange, EUR)	IMD	Treg_Sch	Treg_Sch	CD4	Sorted cell	ENSG00000218510	LINC00339	4903	5.24810917935586e-13	1.32510594802128e-10	0.00394426169720091	0.995894476325548	0.000161261844217319	1:22384384	rs34963268	chr1.7		1	22384384	1:22029085	1.39853e-09	1:22384384	8.48839789084406e-16	5879	7113	0.956585051116477	0.999999996968718	21025392	23022635	ENSG00000218510	ENSG00000218510	lncRNA	22024558	1	359826	4527	359826	6	1	6	21024560	23022635	1998075	252358
UC_DeLange_28067908_1	UC (DeLange, EUR)	IMD	Treg_Sch	Treg_Sch	CD4	Sorted cell	ENSG00000143442	POGZ	2841	3.71259320943446e-07	1.61836218098242e-05	0.0224040492300962	0.976616408690373	0.000962987198399471	1:151829204	rs4845604	chr1.11		1	151829204	1:151433899	3.54523e-09	1:151829204	1.71971367428261e-11	3529	4643	0.974952105119119	0.999994789840925	150460326	152459455	ENSG00000143442	ENSG00000143442	protein_coding	151459494	-1	-369710	25595	-369710	18	1	18	150460326	152459455	1999129	252359
UC_DeLange_28067908_1	UC (DeLange, EUR)	IMD	Treg_Sch	Treg_Sch	CD4	Sorted cell	ENSG00000182134	TDRKH	3111	1.19225540960878e-07	1.64514214697977e-05	0.00719192523704768	0.992382124529549	0.000409379586391949	1:151829204	rs4845604	chr1.11		1	151829204	1:151770018	1.04658e-08	1:151829204	1.71971367428261e-11	3778	4808	0.996501579098965	0.999996025554836	150793694	152787876	ENSG00000182134	ENSG00000182134	protein_coding	151790500	-1	-38704	20482	-38704	3	0	3	150792803	152787876	1995073	252360
UC_DeLange_28067908_1	UC (DeLange, EUR)	IMD	Treg_Sch	Treg_Sch	CD4	Sorted cell	ENSG00000159445	THEM4	3170	5.51307180348104e-25	1.65775921626435e-05	3.32556093846968e-20	0.999983219750799	2.02657041602654e-07	1:151873174	rs2338201	chr1.11		1	151873174	1:151873174	3.7692e-19	1:151829204	1.71971367428261e-11	3949	4852	0.999997147922998	0.999996037399247	150910164	152909326	ENSG00000159445	ENSG00000159445	protein_coding	151909511	-1	36337	36337	80307	1	1	6	150910164	152909326	1999162	252361
UC_DeLange_28067908_1	UC (DeLange, EUR)	IMD	Treg_Sch	Treg_Sch	CD4	Sorted cell	ENSG00000215845	TSTD1	4387	9.01774083119136e-23	1.09434961671045e-16	8.24026704957731e-07	0.999999141190442	3.47828516533208e-08	1:161499264	rs6658353	chr1.12		1	161499264	1:161044656	1.5322e-12	1:161499264	1.05828491093765e-22	5231	6599	0.912602798953156	0.999999999999964	160039331	162038938	ENSG00000215845	ENSG00000215845	protein_coding	161038964	-1	-460300	-5692	-460300	33	0	33	160039331	162038938	1999607	252363
UC_DeLange_28067908_1	UC (DeLange, EUR)	IMD	Treg_Sch	Treg_Sch	CD4	Sorted cell	ENSG00000066294	CD84	4414	7.54158705103544e-23	1.09434973587585e-16	6.89138137801433e-07	0.999999249347202	6.15146615847346e-08	1:161505035	rs7522794	chr1.12		1	161505035	1:160598782	4.02356e-13	1:161499264	1.05828491093765e-22	5120	6714	0.999989532736432	0.999999999999995	159579537	161568453	ENSG00000066294	ENSG00000066294	protein_coding	160579496	-1	-925539	-19286	-919768	51	0	51	159579537	161579181	1999644	252362
UC_DeLange_28067908_1	UC (DeLange, EUR)	IMD	Treg_Sch	Treg_Sch	CD4	Sorted cell	ENSG00000118217	ATF6	4662	2.16649029838761e-24	1.09435053386986e-16	1.97970411361598e-08	0.999999979343855	8.59103535913657e-10	1:161505035	rs7522794	chr1.12		1	161505035	1:161896109	5.96305e-14	1:161499264	1.05828491093765e-22	5485	6838	0.971731591846281	0.999999999999963	160766482	162764820	ENSG00000118217	ENSG00000118217	protein_coding	161766320	1	-261285	129789	-267056	16	1	16	160766482	162764820	1998338	252365
UC_DeLange_28067908_1	UC (DeLange, EUR)	IMD	Treg_Sch	Treg_Sch	CD4	Sorted cell	ENSG00000158793	NIT1	4455	1.33010244031617e-18	1.07945801917766e-16	0.0121542629320072	0.98638852366651	0.00145721340148415	1:161505035	rs7522794	chr1.12		1	161505035	1:161156283	6.81845e-11	1:161499264	1.05828491093765e-22	5308	6686	0.99890106468564	0.999999999999964	160120117	162117703	ENSG00000158793	ENSG00000158793	protein_coding	161118105	1	386930	38178	381159	25	2	25	160119842	162117703	1997861	252364
UC_DeLange_28067908_1	UC (DeLange, EUR)	IMD	Treg_Sch	Treg_Sch	CD4	Sorted cell	ENSG00000134369	NAV1	4860	1.42325834438258e-13	8.7698423235748e-11	0.00162015954600062	0.998310801995328	6.903837083172e-05	1:200908434	rs7554511	chr1.14		1	200908434	1:201741790	4.31676e-10	1:200908434	4.12511831542038e-16	5495	6891	0.997713075597111	0.998133098767641	200539440	202537731	ENSG00000134369	ENSG00000134369	protein_coding	201539127	1	-630693	202663	-630693	13	0	13	200539440	202537731	1998291	252366
UC_DeLange_28067908_1	UC (DeLange, EUR)	IMD	Treg_Sch	Treg_Sch	CD4	Sorted cell	ENSG00000286619	PM20D1-AS1	3560	4.97778055323841e-41	6.21640046214074e-18	8.00749659478053e-24	1	2.34160170557718e-18	1:205820154	rs823080	chr1.15		1	205820154	1:205820154	4.3275e-21	1:206769068	8.0916987089408e-24	4199	5409	0.999999999999973	0.999999999999996	204813419	206813200	ENSG00000286619	ENSG00000286619	lncRNA	205813322	1	6832	6832	955746	0	0	22	204813419	206813200	1999781	252368
UC_DeLange_28067908_1	UC (DeLange, EUR)	IMD	Treg_Sch	Treg_Sch	CD4	Sorted cell	ENSG00000261000	RP11-534L20.5	3005	1.25788370366937e-55	6.21640045976023e-18	2.02349207038999e-38	1	6.43456452879786e-19	1:206503050	rs3849271	chr1.15		1	206503050	1:206503050	4.20053e-25	1:206769068	8.0916987089408e-24	3517	4737	1	0.999999999999992	205504079	207503423	ENSG00000261000	ENSG00000261000	lncRNA	206503948	1	-898	-898	265120	0	0	8	205504079	207503460	1999381	252370
UC_DeLange_28067908_1	UC (DeLange, EUR)	IMD	Treg_Sch	Treg_Sch	CD4	Sorted cell	ENSG00000117280	RAB29	3539	7.75160331436483e-27	6.9729889166825e-18	1.11166149810117e-09	0.999999998838497	4.98450317644512e-11	1:206769068	rs3024495	chr1.15		1	206769068	1:205775090	1.48275e-14	1:206769068	8.0916987089408e-24	4209	5391	0.999864510441486	0.999999999999995	204775529	206775294	ENSG00000117280	ENSG00000117280	protein_coding	205775482	-1	-993586	392	-993586	24	0	24	204775529	206775294	1999765	252367
UC_DeLange_28067908_1	UC (DeLange, EUR)	IMD	Treg_Sch	Treg_Sch	CD4	Sorted cell	ENSG00000117335	CD46	4277	1.03358550432724e-21	6.21532101629226e-18	0.000166267522663283	0.999826340761873	7.39171546295529e-06	1:206769068	rs3024495	chr1.15		1	206769068	1:207744154	2.56167e-11	1:206769068	8.0916987089408e-24	4989	6288	0.999890051178203	1	206752336	208751785	ENSG00000117335	ENSG00000117335	protein_coding	207752054	1	-982986	-7900	-982986	22	0	22	206752336	208751785	1999449	252372
UC_DeLange_28067908_1	UC (DeLange, EUR)	IMD	Treg_Sch	Treg_Sch	CD4	Sorted cell	ENSG00000162877	PM20D1	3535	2.53983835256767e-27	6.2164004571083e-18	4.08570581803476e-10	0.999999999573348	1.80852530748948e-11	1:206769068	rs3024495	chr1.15		1	206769068	1:205790067	5.82e-15	1:206769068	8.0916987089408e-24	4144	5408	0.999789555342237	0.999999999999995	204850633	206849976	ENSG00000162877	ENSG00000162877	protein_coding	205850132	-1	-918936	60065	-918936	21	2	21	204850633	206849976	1999343	252369
UC_DeLange_28067908_1	UC (DeLange, EUR)	IMD	Treg_Sch	Treg_Sch	CD4	Sorted cell	ENSG00000196352	CD55	3852	3.6558084515702e-57	6.21640045976023e-18	5.88090885591243e-40	1	2.66763249947448e-20	1:207298844	rs2802236	chr1.15		1	207298844	1:207298844	3.14513e-26	1:206769068	8.0916987089408e-24	4409	5832	0.999971022229639	0.999999999999992	206342018	208320626	ENSG00000196352	ENSG00000196352	protein_coding	207321678	1	-22834	-22834	-552610	0	0	16	206342018	208321177	1979159	252371
UC_DeLange_28067908_1	UC (DeLange, EUR)	IMD	Treg_Sch	Treg_Sch	CD4	Sorted cell	ENSG00000006607	FARP2	4883	8.01091059144042e-14	1.58284956052745e-11	0.00503455483398923	0.994760774855618	0.000204670294486016	2:240634984	rs4676408	chr2.4		2	240634984	2:241482451	7.75744e-10	2:240634984	9.4184183447018e-18	6535	6601	0.996756965023609	0.999999999974041	240356394	242141373	ENSG00000006607	ENSG00000006607	protein_coding	241356285	1	-721301	126166	-721301	17	2	17	240356394	242177114	1820720	252409
UC_DeLange_28067908_1	UC (DeLange, EUR)	IMD	Treg_Sch	Treg_Sch	CD4	Sorted cell	ENSG00000115677	HDLBP	4999	1.79621712616242e-19	1.59118546939366e-11	1.1288546429517e-08	0.999999988174047	5.21495178472842e-10	2:240634984	rs4676408	chr2.4		2	240634984	2:241304927	3.26547e-14	2:240634984	9.4184183447018e-18	6661	6769	0.957366685359533	0.9999999999739	240317118	242141373	ENSG00000115677	ENSG00000115677	protein_coding	241315672	-1	680688	10745	680688	13	0	13	240317118	242177114	1859996	252408
UC_DeLange_28067908_1	UC (DeLange, EUR)	IMD	Treg_Sch	Treg_Sch	CD4	Sorted cell	ENSG00000115687	PASK	5700	4.54327140771413e-22	1.59118548813498e-11	2.85527453674193e-11	0.999999999953992	1.54191647489609e-12	2:240634984	rs4676408	chr2.4		2	240634984	2:241079873	3.22321e-16	2:240634984	9.4184183447018e-18	7417	7697	0.999999999939235	0.999999999973584	240150983	242141373	ENSG00000115687	ENSG00000115687	protein_coding	241149472	-1	514488	69599	514488	10	2	10	240150970	242148855	1997885	252406
UC_DeLange_28067908_1	UC (DeLange, EUR)	IMD	Treg_Sch	Treg_Sch	CD4	Sorted cell	ENSG00000122085	MTERF4	5943	1.40037032179426e-15	1.59104027669547e-11	8.80079872630929e-05	0.99990873353029	3.258466532528e-06	2:240634984	rs4676408	chr2.4		2	240634984	2:241125891	3.51176e-12	2:240634984	9.4184183447018e-18	7563	8014	0.9993692004055	0.999999999973485	240102432	242101996	ENSG00000122085	ENSG00000122085	protein_coding	241102287	-1	467303	-23604	467303	8	1	8	240102432	242102000	1999568	252405
UC_DeLange_28067908_1	UC (DeLange, EUR)	IMD	Treg_Sch	Treg_Sch	CD4	Sorted cell	ENSG00000130414	NDUFA10	6665	1.13573668858781e-12	1.47346308937886e-11	0.0713767626085524	0.926010692153808	0.00261254522177115	2:240634984	rs4676408	chr2.4		2	240634984	2:239980495	1.1882e-08	2:240634984	9.4184183447018e-18	7547	9111	0.992885635779596	0.999999999972638	239025957	241023986	ENSG00000130414	ENSG00000130414	protein_coding	240025342	-1	-609642	44847	-609642	9	0	9	239025957	241025500	1999543	252404
UC_DeLange_28067908_1	UC (DeLange, EUR)	IMD	Treg_Sch	Treg_Sch	CD4	Sorted cell	ENSG00000168385	SEPTIN2	5005	4.93139702109205e-21	1.59118548766555e-11	3.09919683005773e-10	0.999999999658264	1.59062309292596e-11	2:240634984	rs4676408	chr2.4		2	240634984	2:241355498	1.07638e-16	2:240634984	9.4184183447018e-18	6667	6775	0.999999998125225	0.999999999973899	240315213	242141373	ENSG00000168385	ENSG00000168385	protein_coding	241315925	1	-680941	39573	-680941	14	2	14	240315213	242177114	1861901	252407
UC_DeLange_28067908_1	UC (DeLange, EUR)	IMD	Treg_Sch	Treg_Sch	CD4	Sorted cell	ENSG00000068745	IP6K2	1731	1.67302698310113e-16	2.66304342606351e-16	0.353257810307432	0.562129469647924	0.084612720044642	3:49676792	rs1131095	chr3.1		3	49676792	3:48781943	7.043e-09	3:49676792	2.49113914524654e-21	2049	3057	0.912182018536522	0.999569571094237	47740829	49738745	ENSG00000068745	ENSG00000068745	protein_coding	48717221	-1	-959571	-64722	-959571	35	0	35	47740829	49740227	1999398	252428
UC_DeLange_28067908_1	UC (DeLange, EUR)	IMD	Treg_Sch	Treg_Sch	CD4	Sorted cell	ENSG00000088538	DOCK3	2343	7.54336051606813e-18	1.96238473967529e-15	0.00382848296054218	0.995969033570627	0.000202483468826647	3:49676792	rs1131095	chr3.1		3	49676792	3:50643327	2.63837e-09	3:49676792	2.49113914524654e-21	2819	3662	0.953858523859133	0.999999999999977	49676792	51674128	ENSG00000088538	ENSG00000088538	protein_coding	50674927	1	-998135	-31600	-998135	49	2	49	49676792	51674128	1997336	252432
UC_DeLange_28067908_1	UC (DeLange, EUR)	IMD	Treg_Sch	Treg_Sch	CD4	Sorted cell	ENSG00000173540	GMPPB	2011	2.5552499652084e-18	4.70941293476071e-16	0.00539538223567513	0.994386933171273	0.000217684593048511	3:49676792	rs1131095	chr3.1		3	49676792	3:49156898	1.75893e-09	3:49676792	2.49113914524654e-21	2456	3228	0.986319204896636	0.999569571093726	48724838	50723473	ENSG00000173540	ENSG00000173540	protein_coding	49723951	-1	47159	567053	47159	3	20	3	48724838	50723473	1998635	252430
UC_DeLange_28067908_1	UC (DeLange, EUR)	IMD	Treg_Sch	Treg_Sch	CD4	Sorted cell	ENSG00000177479	ARIH2	1807	5.51466857421471e-18	4.67689566997116e-16	0.0116441621375143	0.987519712734107	0.000836125128381288	3:49676792	rs1131095	chr3.1		3	49676792	3:48945299	4.67053e-10	3:49676792	2.49113914524654e-21	2138	3106	0.923479103136725	0.999569571094246	47919021	49918603	ENSG00000177479	ENSG00000177479	protein_coding	48918842	1	757950	26457	757950	30	0	30	47919021	49918603	1999582	252429
UC_DeLange_28067908_1	UC (DeLange, EUR)	IMD	Treg_Sch	Treg_Sch	CD4	Sorted cell	ENSG00000004534	RBM6	2234	9.85567225065647e-38	4.73599432644862e-16	2.08101437022612e-22	0.999999999999247	7.5398039184992e-13	3:50035613	rs66851636	chr3.1		3	50035613	3:49987595	5.78249e-21	3:49676792	2.49113914524654e-21	2687	3472	0.916752412184262	0.999569571093646	48940200	50939708	ENSG00000004534	ENSG00000004534	protein_coding	49940150	1	95463	47445	-263358	0	0	15	48940200	50939708	1999508	252431
UC_DeLange_28067908_1	UC (DeLange, EUR)	IMD	Treg_Sch	Treg_Sch	CD4	Sorted cell	ENSG00000225138	SLC9A3-AS1	3593	3.06483513241533e-21	0.000175767034047753	1.74335038891336e-17	0.999804236342536	1.99966234178971e-05	5:469264	rs79060451	chr5.1		5	469264	5:469264	2.89364e-19	5:554096	2.90473742213917e-09	4860	5471	1	0.97864687788845	13329	1472956	ENSG00000225138	ENSG00000225138	lncRNA	473236	1	-3972	-3972	80860	1	1	2	13018	1472998	1459980	252434
UC_DeLange_28067908_1	UC (DeLange, EUR)	IMD	Treg_Sch	Treg_Sch	CD4	Sorted cell	ENSG00000164366	CCDC127	3089	1.06186162308533e-05	0.000164014385382564	0.0604010735492442	0.932937680536543	0.00648661291259848	5:555121	rs4527146	chr5.1		5	555121	5:204962	5.11566e-09	5:554096	2.90473742213917e-09	4157	4683	0.975231613045978	0.978650453460795	13329	1217379	ENSG00000164366	ENSG00000164366	protein_coding	218153	-1	-336968	13191	-335943	12	1	12	13018	1217379	1204361	252433
UC_DeLange_28067908_1	UC (DeLange, EUR)	IMD	Treg_Sch	Treg_Sch	CD4	Sorted cell	ENSG00000113504	SLC12A7	5907	1.54627540463433e-28	0.000175767016186619	8.79574797569048e-25	0.999823427114548	8.05869271504927e-07	5:1104823	rs35188965	chr5.1		5	1104823	5:1104823	1.11911e-21	5:554096	2.90473742213917e-09	7607	8444	0.999999999999997	0.978636669783252	112240	2112041	ENSG00000113504	ENSG00000113504	protein_coding	1112063	-1	7240	7240	557967	0	0	13	112240	2112041	1999801	252435
UC_DeLange_28067908_1	UC (DeLange, EUR)	IMD	Treg_Sch	Treg_Sch	CD4	Sorted cell	ENSG00000027697	IFNGR1	4167	3.48494493731016e-10	3.6312544984591e-10	0.479914523556075	0.500022803593687	0.0200626721386173	6:137638098	rs6933404	chr6.3		6	137638098	6:137209894	2.34468e-07	6:137638098	2.69540059054166e-15	4843	6198	0.957863167876056	0.999999999583308	136220235	138219381	ENSG00000027697	ENSG00000027697	protein_coding	137219385	-1	-418713	9491	-418713	0	0	0	136220174	138219381	1999207	252438
UC_DeLange_28067908_1	UC (DeLange, EUR)	IMD	Treg_Sch	Treg_Sch	CD4	Sorted cell	ENSG00000051620	HEBP2	5056	2.40547831563661e-25	7.2615950625225e-10	3.31260321342664e-16	0.999999999266208	7.63055080385094e-12	6:138402825	rs4896353	chr6.3		6	138402825	6:138401383	1.21848e-19	6:137638098	2.69540059054166e-15	5698	7250	0.999997363355921	0.999999999586711	137404382	139402675	ENSG00000051620	ENSG00000051620	protein_coding	138404223	1	-1398	-2840	-766125	1	1	12	137404382	139402675	1998293	252439
UC_DeLange_28067908_1	UC (DeLange, EUR)	IMD	Treg_Sch	Treg_Sch	CD4	Sorted cell	ENSG00000165055	METTL2B	3877	1.86967089277535e-23	0.000274239683976423	6.81577491403643e-20	0.999724583241342	1.17707467926136e-06	7:128507947	rs7792770	chr7.5		7	128507947	7:128507947	5.28608e-19	7:128933913	3.02546100091221e-10	4539	5945	0.942722097613204	0.999935380741106	127477120	129473748	ENSG00000165055	ENSG00000165055	protein_coding	128476748	1	31199	31199	457165	0	0	23	127477120	129476550	1999430	252440
UC_DeLange_28067908_1	UC (DeLange, EUR)	IMD	Treg_Sch	Treg_Sch	CD4	Sorted cell	ENSG00000242588	RP11-274B21.1	3901	2.78764892967212e-11	0.000274238271006817	1.01622188560578e-07	0.999720326788519	5.33329040924764e-06	7:128641202	rs2402923	chr7.5		7	128641202	7:128641202	4.12338e-13	7:128933913	3.02546100091221e-10	4597	6051	0.98910063557273	0.999932982360248	127579363	129574577	ENSG00000242588	ENSG00000242588	lncRNA	128531707	1	109495	109495	402206	3	3	21	127579363	129574577	1995214	252441
UC_DeLange_28067908_1	UC (DeLange, EUR)	IMD	Treg_Sch	Treg_Sch	CD4	Sorted cell	ENSG00000286162		4820	1.0872073780363e-18	1.6876499218381e-17	0.060352647967219	0.936836269107611	0.00281108292516711	9:4984530	rs1887428	chr9.1		9	4984530	9:5601234	2.6117e-10	9:4984530	8.27954470215831e-24	5477	7121	0.910387742658924	1	4629997	6628916	ENSG00000286162	ENSG00000286162	lncRNA	5629748	-1	645218	28514	645218	19	1	19	4629997	6628916	1998919	252442
UC_DeLange_28067908_1	UC (DeLange, EUR)	IMD	Treg_Sch	Treg_Sch	CD4	Sorted cell	ENSG00000286162		4820	1.0872073780363e-18	1.6876499218381e-17	0.060352647967219	0.936836269107611	0.00281108292516711	9:4984530	rs1887428	chr9.2		9	4984530	9:5601234	2.6117e-10	9:4984530	8.27954470215831e-24	5477	7121	0.910387742658924	1	4629997	6628916	ENSG00000286162	ENSG00000286162	lncRNA	5629748	-1	645218	28514	645218	19	1	19	4629997	6628916	1998919	252442
UC_DeLange_28067908_1	UC (DeLange, EUR)	IMD	Treg_Sch	Treg_Sch	CD4	Sorted cell	ENSG00000196739	COL27A1	5319	6.08182855300631e-10	1.05704224004598e-09	0.347390026781809	0.603677675739189	0.0489322958137789	9:114801407	rs4372078	chr9.3		9	114801407	9:114156555	1.02891e-07	9:114817177	4.6774649755844e-15	6010	7264	0.968666837077819	0.999999976448574	113155864	115155471	ENSG00000196739	ENSG00000196739	protein_coding	114155537	1	645870	1018	661640	9	0	10	113155864	115155471	1999607	252443
UC_DeLange_28067908_1	UC (DeLange, EUR)	IMD	Treg_Sch	Treg_Sch	CD4	Sorted cell	ENSG00000107281	NPDC1	4003	4.19249213451033e-12	1.28415803846232e-11	0.24394538036678	0.747185622424892	0.00886899719129262	9:136378050	rs3812565	chr9.4		9	136378050	9:137046201	2.43134e-09	9:136378050	7.19710573424676e-17	4825	6298	0.975389616429714	0.999999999966552	136055860	138045676	ENSG00000107281	ENSG00000107281	protein_coding	137046177	-1	668127	-24	668127	48	0	48	136046417	138045676	1999259	252446
UC_DeLange_28067908_1	UC (DeLange, EUR)	IMD	Treg_Sch	Treg_Sch	CD4	Sorted cell	ENSG00000148384	INPP5E	4624	1.22131978231531e-14	1.7169100365419e-11	0.000710640137864667	0.99900493547245	0.000284424372502573	9:136378050	rs3812565	chr9.4		9	136378050	9:136432582	6.87637e-10	9:136378050	7.19710573424676e-17	5527	7231	0.999220665014498	0.99999999996731	135440500	137439407	ENSG00000148384	ENSG00000148384	protein_coding	136439845	-1	61795	7263	61795	3	0	3	135440500	137439407	1998907	252444
UC_DeLange_28067908_1	UC (DeLange, EUR)	IMD	Treg_Sch	Treg_Sch	CD4	Sorted cell	ENSG00000148396	SEC16A	4541	5.35605275430934e-14	1.70158185203367e-11	0.00311648605291316	0.990072988062867	0.00681052586715053	9:136378050	rs3812565	chr9.4		9	136378050	9:136479791	7.51693e-10	9:136378050	7.19710573424676e-17	5431	7142	0.984993412692486	0.999999999967342	135484015	137480304	ENSG00000148396	ENSG00000148396	protein_coding	136483040	-1	104990	3249	104990	4	0	4	135484015	137480304	1996289	252445
UC_DeLange_28067908_1	UC (DeLange, EUR)	IMD	Treg_Sch	Treg_Sch	CD4	Sorted cell	ENSG00000095485	CWF19L1	4000	5.41921385645668e-17	1.60976430184097e-16	0.248214278355821	0.737285479231375	0.0145002424128022	10:99533711	rs7911680	chr10.2		10	99533711	10:100211240	1.82246e-07	10:99533711	8.70706550095145e-22	4628	5933	0.974676535739737	0.999999999999997	99268044	101267649	ENSG00000095485	ENSG00000095485	protein_coding	100267638	-1	733927	56398	733927	18	4	18	99268044	101267649	1999605	252374
UC_DeLange_28067908_1	UC (DeLange, EUR)	IMD	Treg_Sch	Treg_Sch	CD4	Sorted cell	ENSG00000111581	NUP107	4752	8.07440066382448e-37	2.14139714854515e-26	3.77062268388313e-11	0.999999999960679	1.60983636302199e-12	12:68099200	rs12825700	chr12.1		12	68099200	12:68714668	1.8118e-15	12:68099200	8.64256337823809e-32	5299	7025	0.999770521683926	1	67687042	69686411	ENSG00000111581	ENSG00000111581	protein_coding	68686978	1	-587778	27690	-587778	14	2	14	67687042	69686411	1999369	252378
UC_DeLange_28067908_1	UC (DeLange, EUR)	IMD	Treg_Sch	Treg_Sch	CD4	Sorted cell	ENSG00000111554	MDM1	4641	1.1847398112509e-30	2.141270479988e-26	5.53255528526888e-05	0.999940839996169	3.83445097458841e-06	12:68103628	rs12817473	chr12.1		12	68103628	12:68332523	5.42689e-12	12:68099200	8.64256337823809e-32	5222	6930	0.999968869352696	1	67332737	69331402	ENSG00000111554	ENSG00000111554	protein_coding	68332362	-1	228734	-161	233162	3	0	3	67332737	69331402	1998665	252377
UC_DeLange_28067908_1	UC (DeLange, EUR)	IMD	Treg_Sch	Treg_Sch	CD4	Sorted cell	ENSG00000255733	IFNG-AS1	4426	1.23219524621371e-30	2.14126775343002e-26	5.75416497123105e-05	0.999939568624396	2.88972588663601e-06	12:68103628	rs12817473	chr12.1		12	68103628	12:68021024	2.15054e-11	12:68099200	8.64256337823809e-32	4963	6767	0.999972221933453	1	66990028	68989056	ENSG00000255733	ENSG00000255733	lncRNA	67989529	1	114099	31495	109671	1	0	1	66990028	68989056	1999028	252376
UC_DeLange_28067908_1	UC (DeLange, EUR)	IMD	Treg_Sch	Treg_Sch	CD4	Sorted cell	ENSG00000122034	GTF3A	5445	2.88645886762341e-12	4.45371179128289e-09	0.00064766377786584	0.999324006693569	2.83250719668748e-05	13:26962835	rs1359946	chr13.1		13	26962835	13:27424632	1.05251e-10	13:26962835	7.41310941658773e-15	6100	7872	0.975400955973882	0.999999998512949	26424889	28424045	ENSG00000122034	ENSG00000122034	protein_coding	27424619	1	-461784	13	-461784	8	0	8	26424889	28424045	1999156	252379
UC_DeLange_28067908_1	UC (DeLange, EUR)	IMD	Treg_Sch	Treg_Sch	CD4	Sorted cell	ENSG00000186184	POLR1D	5400	1.73801568236224e-09	2.6472490331354e-09	0.389976041388023	0.593957731389888	0.0160662228368246	13:26962835	rs1359946	chr13.1		13	26962835	13:27621358	5.57756e-10	13:26962835	7.41310941658773e-15	6044	7696	0.968341532866175	0.999999998536197	26620922	28620632	ENSG00000186184	ENSG00000186184	protein_coding	27621892	1	-659057	-534	-659057	11	0	11	26620922	28620632	1999710	252380
UC_DeLange_28067908_1	UC (DeLange, EUR)	IMD	Treg_Sch	Treg_Sch	CD4	Sorted cell	ENSG00000166938	DIS3L	4668	0.000649674165855005	0.000312857744482579	0.654552690636399	0.31514837898417	0.0293363984690931	15:67163292	rs56062135	chr15.1		15	67163292	15:66280354	8.1718e-08	15:67163292	4.66516766405564e-09	5494	6830	0.906192186845692	0.999759589262335	65293399	67293123	ENSG00000166938	ENSG00000166938	protein_coding	66293568	1	869724	-13214	869724	18	1	18	65293399	67293123	1999724	252381
UC_DeLange_28067908_1	UC (DeLange, EUR)	IMD	Treg_Sch	Treg_Sch	CD4	Sorted cell	ENSG00000166949	SMAD3	4761	0.000594037170638081	0.000372659176873936	0.598497476414898	0.375407016680984	0.0251288105566068	15:67163292	rs56062135	chr15.1		15	67163292	15:67084046	1.8038e-07	15:67163292	4.66516766405564e-09	5578	6731	0.925384248429514	0.999767136205734	66064239	68062176	ENSG00000166949	ENSG00000166949	protein_coding	67065602	1	97690	18444	97690	1	0	1	66064239	68062176	1997937	252382
UC_DeLange_28067908_1	UC (DeLange, EUR)	IMD	Treg_Sch	Treg_Sch	CD4	Sorted cell	ENSG00000166847	DCTN5	4426	5.14797020743163e-30	0.000490952918474296	1.04804967755565e-26	0.999506649612655	2.3974688649161e-06	16:23669844	rs7588	chr16.1		16	23669844	16:23669844	6.72991e-22	16:23835741	4.35795139232112e-09	5226	6774	0.999999999999997	0.999484890540165	22701658	24639920	ENSG00000166847	ENSG00000166847	protein_coding	23641466	1	28378	28378	194275	0	0	3	22642131	24639920	1997789	252383
UC_DeLange_28067908_1	UC (DeLange, EUR)	IMD	Treg_Sch	Treg_Sch	CD4	Sorted cell	ENSG00000135709	KIAA0513	7711	1.04022172527221e-20	0.00013142823711985	7.91370450361615e-17	0.999867821732673	7.50030205094268e-07	16:85056751	rs9939389	chr16.4		16	85056751	16:85056751	5.40146e-18	16:85976134	2.28098564767429e-10	8811	10905	0.999996781038498	0.999954764837072	84028193	86026973	ENSG00000135709	ENSG00000135709	protein_coding	85027795	1	28956	28956	948339	0	0	23	84028193	86026973	1998780	252388
UC_DeLange_28067908_1	UC (DeLange, EUR)	IMD	Treg_Sch	Treg_Sch	CD4	Sorted cell	ENSG00000153786	ZDHHC7	7797	5.94680938526012e-06	0.000126419471121332	0.0448058311166652	0.952494249412089	0.00256755319073973	16:85976134	rs16940186	chr16.4		16	85976134	16:85002766	3.7519e-10	16:85976134	2.28098564767429e-10	8913	11011	0.9324433708361	0.999954749225173	84011573	86009220	ENSG00000153786	ENSG00000153786	protein_coding	85011535	-1	-964599	8769	-964599	25	0	25	84011573	86009220	1997647	252387
UC_DeLange_28067908_1	UC (DeLange, EUR)	IMD	Treg_Sch	Treg_Sch	CD4	Sorted cell	ENSG00000188895	MSL1	3512	4.40547026931702e-13	2.32091601719835e-13	0.635527622604216	0.334752998622216	0.0297193787728958	17:39783586	rs12942330	chr17.1		17	39783586	17:40122783	1.36228e-08	17:39783586	5.65879383670689e-18	4117	5841	0.912947112625617	0.99999999999805	39122140	41121893	ENSG00000188895	ENSG00000188895	protein_coding	40121971	1	-338385	812	-338385	15	0	15	39122116	41121893	1999777	252394
UC_DeLange_28067908_1	UC (DeLange, EUR)	IMD	Treg_Sch	Treg_Sch	CD4	Sorted cell	ENSG00000161405	IKZF3	2890	6.0670464572825e-14	2.47153063017294e-13	0.0875224522131129	0.355425809305321	0.557051738481259	17:39813896	rs9909593	chr17.1		17	39813896	17:39803764	3.13341e-07	17:39783586	5.65879383670689e-18	3503	5221	0.915517905756989	0.999999999998048	38864580	40862709	ENSG00000161405	ENSG00000161405	protein_coding	39864312	-1	50416	60548	80726	2	2	2	38864580	40862709	1998129	252389
UC_DeLange_28067908_1	UC (DeLange, EUR)	IMD	Treg_Sch	Treg_Sch	CD4	Sorted cell	ENSG00000073605	GSDMB	2890	1.1571811168636e-20	6.93197056505739e-13	1.66933498392855e-08	0.99999738528829	2.59801766606773e-06	17:39887396	rs12936409	chr17.1		17	39887396	17:39926578	1.16047e-16	17:39783586	5.65879383670689e-18	3485	5226	0.999999860884697	0.999999999998047	38920078	40919725	ENSG00000073605	ENSG00000073605	protein_coding	39918635	-1	31239	-7943	135049	0	0	4	38920078	40919725	1999647	252390
UC_DeLange_28067908_1	UC (DeLange, EUR)	IMD	Treg_Sch	Treg_Sch	CD4	Sorted cell	ENSG00000172057	ORMDL3	2911	4.09354589614315e-23	6.93198860428834e-13	5.90529803257614e-11	0.999999992786861	7.15339518771314e-09	17:39887396	rs12936409	chr17.1		17	39887396	17:39926578	4.52384e-18	17:39783586	5.65879383670689e-18	3495	5247	0.999999999628454	0.999999999998045	38927974	40927543	ENSG00000172057	ENSG00000172057	protein_coding	39927601	-1	40205	1023	144015	1	0	5	38927602	40927543	1999941	252391
UC_DeLange_28067908_1	UC (DeLange, EUR)	IMD	Treg_Sch	Treg_Sch	CD4	Sorted cell	ENSG00000167914	GSDMA	2999	1.49955914972701e-29	6.93198853873501e-13	2.16324524538928e-17	0.999999983311156	1.66881505814284e-08	17:39963001	rs3902025	chr17.1		17	39963001	17:39963001	3.17083e-19	17:39783586	5.65879383670689e-18	3537	5341	0.999999999998712	0.999999999998047	38955115	40952801	ENSG00000167914	ENSG00000167914	protein_coding	39963004	1	-3	-3	-179418	0	0	8	38953829	40952801	1998972	252392
UC_DeLange_28067908_1	UC (DeLange, EUR)	IMD	Treg_Sch	Treg_Sch	CD4	Sorted cell	ENSG00000126351	THRA	3356	8.67947889505144e-25	6.9319886541766e-13	1.25209075317869e-12	0.999999999998003	5.39233989608026e-14	17:40096407	rs883871	chr17.1		17	40096407	17:40096407	2.48041e-16	17:39783586	5.65879383670689e-18	3869	5682	0.99999999122721	0.999999999998051	39058397	41058153	ENSG00000126351	ENSG00000126351	protein_coding	40062965	1	33442	33442	-279379	0	0	13	39058397	41058246	1999849	252393
UC_DeLange_28067908_1	UC (DeLange, EUR)	IMD	Treg_Sch	Treg_Sch	CD4	Sorted cell	ENSG00000108771	DHX58	2978	2.19473436482029e-08	6.43331975447248e-06	0.00339906677395519	0.996351682314347	0.000242795644601135	17:42607919	rs11651246	chr17.2		17	42607919	17:42112643	2.59809e-11	17:42607919	1.91542518586541e-11	3858	4584	0.989637632975973	0.999894057100522	41112827	43112347	ENSG00000108771	ENSG00000108771	protein_coding	42112714	-1	-495205	71	-495205	27	0	27	41112823	43112347	1999524	252395
UC_DeLange_28067908_1	UC (DeLange, EUR)	IMD	Treg_Sch	Treg_Sch	CD4	Sorted cell	ENSG00000108771	DHX58	2978	2.19473436482029e-08	6.43331975447248e-06	0.00339906677395519	0.996351682314347	0.000242795644601135	17:42607919	rs11651246	chr17.3		17	42607919	17:42112643	2.59809e-11	17:42607919	1.91542518586541e-11	3858	4584	0.989637632975973	0.999894057100522	41112827	43112347	ENSG00000108771	ENSG00000108771	protein_coding	42112714	-1	-495205	71	-495205	27	0	27	41112823	43112347	1999524	252395
UC_DeLange_28067908_1	UC (DeLange, EUR)	IMD	Treg_Sch	Treg_Sch	CD4	Sorted cell	ENSG00000108774	RAB5C	2909	2.68637772448566e-06	3.65408190461749e-06	0.416049357878721	0.565885202618194	0.0180590990434559	17:42607919	rs11651246	chr17.2		17	42607919	17:42127885	2.04213e-07	17:42607919	1.91542518586541e-11	3747	4512	0.940029115749646	0.999894055664949	41155159	43154829	ENSG00000108774	ENSG00000108774	protein_coding	42154989	-1	-452930	27104	-452930	22	2	22	41155110	43154829	1999719	252396
UC_DeLange_28067908_1	UC (DeLange, EUR)	IMD	Treg_Sch	Treg_Sch	CD4	Sorted cell	ENSG00000108774	RAB5C	2909	2.68637772448566e-06	3.65408190461749e-06	0.416049357878721	0.565885202618194	0.0180590990434559	17:42607919	rs11651246	chr17.3		17	42607919	17:42127885	2.04213e-07	17:42607919	1.91542518586541e-11	3747	4512	0.940029115749646	0.999894055664949	41155159	43154829	ENSG00000108774	ENSG00000108774	protein_coding	42154989	-1	-452930	27104	-452930	22	2	22	41155110	43154829	1999719	252396
UC_DeLange_28067908_1	UC (DeLange, EUR)	IMD	Treg_Sch	Treg_Sch	CD4	Sorted cell	ENSG00000188825	LINC00910	2825	2.19901157709904e-11	1.38097111771435e-05	1.59234131199367e-06	0.999984440106244	1.57819277370913e-07	17:42607919	rs11651246	chr17.3		17	42607919	17:43356292	1.37966e-12	17:42607919	1.91542518586541e-11	3350	4356	0.983740558484543	0.999994231751591	42390192	44387547	ENSG00000188825	ENSG00000188825	lncRNA	43389200	-1	781281	32908	781281	43	2	43	42390192	44388818	1998626	252397
UC_DeLange_28067908_1	UC (DeLange, EUR)	IMD	Treg_Sch	Treg_Sch	CD4	Sorted cell	ENSG00000141219	MTNAP1	5317	1.44173983278851e-08	1.51309767778389e-06	0.00943487245616803	0.990183688087478	0.000379911941276733	17:72643257	rs8073117	chr17.4		17	72643257	17:73231532	3.5878e-08	17:72643257	5.9852560652701e-12	6150	7713	0.925576139088209	0.999999462602189	72232703	74232069	ENSG00000141219	ENSG00000141219	protein_coding	73232433	1	-589176	-901	-589176	8	1	8	72232703	74232069	1999366	252399
UC_DeLange_28067908_1	UC (DeLange, EUR)	IMD	Treg_Sch	Treg_Sch	CD4	Sorted cell	ENSG00000166685	COG1	5337	7.4096750772066e-07	7.53708683367245e-07	0.484895662222499	0.493189773629087	0.0219130694722223	17:72643257	rs8073117	chr17.4		17	72643257	17:72654371	1.58168e-07	17:72643257	5.9852560652701e-12	6174	7670	0.943407169463169	0.999999479036923	72193100	74192816	ENSG00000166685	ENSG00000166685	protein_coding	73193055	1	-549798	-538684	-549798	5	5	5	72193100	74192816	1999716	252398
UC_DeLange_28067908_1	UC (DeLange, EUR)	IMD	Treg_Sch	Treg_Sch	CD4	Sorted cell	ENSG00000173809	TDRD12	5222	9.59931087396999e-09	3.07127412701656e-08	0.234543548750284	0.750385739957109	0.0150706709805546	19:33263138	rs10408351	chr19.1		19	33263138	19:32748093	2.0928e-07	19:33263138	3.24291643201126e-14	5903	7464	0.938100202798769	0.999999985361277	31720923	33719544	ENSG00000173809	ENSG00000173809	protein_coding	32719767	1	543371	28326	543371	11	1	11	31720923	33719544	1998621	252403
UC_DeLange_28067908_1	UC (DeLange, EUR)	IMD	Treg_Sch	Treg_Sch	CD4	Sorted cell	ENSG00000101109	STK4	4758	3.27553498014359e-24	4.18987063878606e-24	0.431437508959101	0.551835894016982	0.0167265970239158	20:44436388	rs6017342	chr20.1		20	44436388	20:45015390	1.15058e-07	20:44436388	2.78591071656385e-30	5358	6740	0.931752058182819	1	43966715	45966280	ENSG00000101109	ENSG00000101109	protein_coding	44966512	1	-530124	48878	-530124	13	0	13	43966715	45966280	1999565	252412
UC_DeLange_28067908_1	UC (DeLange, EUR)	IMD	Treg_Sch	Treg_Sch	CD4	Sorted cell	ENSG00000196839	ADA	4535	7.8737047550998e-25	6.77181746568745e-24	0.103708602912577	0.891942105249247	0.00434929183817942	20:44436388	rs6017342	chr20.1		20	44436388	20:44670823	1.22085e-07	20:44436388	2.78591071656385e-30	5068	6588	0.963799875535083	1	43653194	45652101	ENSG00000196839	ENSG00000196839	protein_coding	44651699	-1	215311	-19124	215311	4	0	4	43652744	45652101	1999357	252411
UC_DeLange_28067908_1	UC (DeLange, EUR)	IMD	Treg_Sch	Treg_Sch	CD4	Sorted cell	ENSG00000060491	OGFR	6007	1.91577676497633e-11	1.04331898761997e-10	0.153803444184628	0.837585867944535	0.00861068774734891	20:63697746	rs6062496	chr20.2		20	63697746	20:62805150	4.37529e-09	20:63697746	7.59268588685494e-17	6952	8796	0.983368103356175	0.999999733728088	61805227	63804791	ENSG00000060491	ENSG00000060491	protein_coding	62804835	1	892911	315	892911	32	0	32	61805227	63804791	1999564	252415
UC_DeLange_28067908_1	UC (DeLange, EUR)	IMD	Treg_Sch	Treg_Sch	CD4	Sorted cell	ENSG00000101188	NTSR1	6114	2.58670953834185e-12	1.21874337921762e-10	0.0207667504898399	0.978436041980217	0.000797207405483034	20:63697746	rs6062496	chr20.2		20	63697746	20:62744127	1.6783e-11	20:63697746	7.59268588685494e-17	7061	8957	0.991013114290143	0.999999990159722	61709642	63708763	ENSG00000101188	ENSG00000101188	protein_coding	62708836	1	988910	35291	988910	36	1	36	61709642	63708763	1999121	252413
UC_DeLange_28067908_1	UC (DeLange, EUR)	IMD	Treg_Sch	Treg_Sch	CD4	Sorted cell	ENSG00000125534	PPDPF	5229	6.06876994466108e-12	1.1734875794391e-10	0.0487216328456863	0.942087374465614	0.00919099256528229	20:63697746	rs6062496	chr20.2		20	63697746	20:63517559	9.29252e-09	20:63697746	7.59268588685494e-17	6032	7392	0.995478684375476	0.999999733690428	62544538	64287540	ENSG00000125534	ENSG00000125534	protein_coding	63520765	1	176981	-3206	176981	11	0	11	62520822	64302324	1781502	252416
UC_DeLange_28067908_1	UC (DeLange, EUR)	IMD	Treg_Sch	Treg_Sch	CD4	Sorted cell	ENSG00000125534	PPDPF	5229	6.06876994466108e-12	1.1734875794391e-10	0.0487216328456863	0.942087374465614	0.00919099256528229	20:63697746	rs6062496	chr20.3		20	63697746	20:63517559	9.29252e-09	20:63697746	7.59268588685494e-17	6032	7392	0.995478684375476	0.999999733690428	62544538	64287540	ENSG00000125534	ENSG00000125534	protein_coding	63520765	1	176981	-3206	176981	11	0	11	62520822	64302324	1781502	252416
UC_DeLange_28067908_1	UC (DeLange, EUR)	IMD	Treg_Sch	Treg_Sch	CD4	Sorted cell	ENSG00000130590	SAMD10	3866	2.76054436124538e-15	1.24557203944448e-10	2.21623541585791e-05	0.999976997629825	8.39891453549838e-07	20:63697746	rs6062496	chr20.2		20	63697746	20:63984491	3.37308e-12	20:63697746	7.59268588685494e-17	4413	5346	0.989335153753727	0.999999733698269	62980435	64287540	ENSG00000130590	ENSG00000130590	protein_coding	63979642	-1	281896	-4849	281896	18	1	18	62980048	64302324	1322276	252417
UC_DeLange_28067908_1	UC (DeLange, EUR)	IMD	Treg_Sch	Treg_Sch	CD4	Sorted cell	ENSG00000130590	SAMD10	3866	2.76054436124538e-15	1.24557203944448e-10	2.21623541585791e-05	0.999976997629825	8.39891453549838e-07	20:63697746	rs6062496	chr20.3		20	63697746	20:63984491	3.37308e-12	20:63697746	7.59268588685494e-17	4413	5346	0.989335153753727	0.999999733698269	62980435	64287540	ENSG00000130590	ENSG00000130590	protein_coding	63979642	-1	281896	-4849	281896	18	1	18	62980048	64302324	1322276	252417
UC_DeLange_28067908_1	UC (DeLange, EUR)	IMD	Treg_Sch	Treg_Sch	CD4	Sorted cell	ENSG00000171700	RGS19	3537	5.03187193955471e-11	7.21972471710001e-11	0.403971512178868	0.579585025956098	0.0164434617425183	20:63697746	rs6062496	chr20.2		20	63697746	20:64064578	3.14284e-07	20:63697746	7.59268588685494e-17	4014	4880	0.975967457575654	0.999999733700013	63080078	64287540	ENSG00000171700	ENSG00000171700	protein_coding	64079518	-1	381772	14940	381772	24	0	24	63080078	64302324	1222246	252418
UC_DeLange_28067908_1	UC (DeLange, EUR)	IMD	Treg_Sch	Treg_Sch	CD4	Sorted cell	ENSG00000171700	RGS19	3537	5.03187193955471e-11	7.21972471710001e-11	0.403971512178868	0.579585025956098	0.0164434617425183	20:63697746	rs6062496	chr20.3		20	63697746	20:64064578	3.14284e-07	20:63697746	7.59268588685494e-17	4014	4880	0.975967457575654	0.999999733700013	63080078	64287540	ENSG00000171700	ENSG00000171700	protein_coding	64079518	-1	381772	14940	381772	24	0	24	63080078	64302324	1222246	252418
UC_DeLange_28067908_1	UC (DeLange, EUR)	IMD	Treg_Sch	Treg_Sch	CD4	Sorted cell	ENSG00000228705	LINC00659	5995	7.21161807670241e-12	1.17070570581925e-10	0.0578967089766236	0.939867924424212	0.0022353664748825	20:63697746	rs6062496	chr20.2		20	63697746	20:62776867	4.16565e-09	20:63697746	7.59268588685494e-17	6949	8795	0.993445856297219	0.999999733736603	61777009	63776526	ENSG00000228705	ENSG00000228705	lncRNA	62776990	-1	-920756	123	-920756	34	0	34	61777009	63776526	1999517	252414
UC_DeLange_28067908_1	UC (DeLange, EUR)	IMD	Treg_Sch	Treg_Sch	CD4	Sorted cell	ENSG00000182093	GET1	6004	2.98670160725258e-36	7.08392847099519e-27	4.21616567441591e-10	0.999999999561425	1.69586254965847e-11	21:39094373	rs2836881	chr21.2		21	39094373	21:39387956	5.60864e-15	21:39094373	9.3832325346687e-33	6688	8110	0.999378935768195	1	38377724	40377619	ENSG00000182093	ENSG00000182093	protein_coding	39380326	1	-285953	7630	-285953	7	1	7	38377724	40377619	1999895	252419
UC_DeLange_28067908_1	UC (DeLange, EUR)	IMD	Treg_Sch	Treg_Sch	CD4	Sorted cell	ENSG00000188511	MIR3667HG	7736	3.36695994862386e-19	3.34193771495042e-05	1.00745353501586e-14	0.999966443093261	1.37529577280244e-07	22:49657199	rs9616333	chr22.3		22	49657199	22:49657199	3.63978e-17	22:50001001	1.56670319956263e-10	9083	10684	0.999865696677983	0.999991734168312	48657624	50657521	ENSG00000188511	ENSG00000188511	lncRNA	49657504	-1	305	305	-343497	0	0	14	48657624	50657521	1999897	252420
UC_DeLange_28067908_1	UC (DeLange, EUR)	IMD	Treg_Sch	Treg_Sch	CD4	Sorted cell	ENSG00000079974	RABL2B	2770	2.17400626609881e-05	8.71383396691081e-06	0.695056374670997	0.278539174254076	0.0263739971782984	22:50001001	rs137845	chr22.3		22	50001001	22:50704881	1.31777e-07	22:50001001	1.56670319956263e-10	3338	4208	0.937945653057369	0.999995441987961	49784322	50799821	ENSG00000079974	ENSG00000079974	protein_coding	50783636	-1	782635	78755	782635	43	1	43	49784322	50804129	1019807	252424
UC_DeLange_28067908_1	UC (DeLange, EUR)	IMD	Treg_Sch	Treg_Sch	CD4	Sorted cell	ENSG00000254413	CHKB-CPT1B	3296	8.17722050516313e-11	3.12770334978038e-05	2.61435877692354e-06	0.999965537141119	5.71384833252193e-07	22:50001001	rs137845	chr22.3		22	50001001	22:50570421	7.69055e-13	22:50001001	1.56670319956263e-10	3934	5000	0.999998589558384	0.999994774918553	49583550	50799821	ENSG00000254413	ENSG00000254413	protein_coding	50579752	-1	578751	9331	578751	35	1	35	49583550	50804129	1220579	252423
UC_DeLange_28067908_1	UC (DeLange, EUR)	IMD	Treg_Sch	Treg_Sch	CD4	Sorted cell	ENSG00000286393		7667	5.25009719979539e-06	2.76420058711102e-05	0.158068501286147	0.832219779732834	0.00967882687794817	22:50001001	rs137845	chr22.3		22	50001001	22:49651176	6.38558e-08	22:50001001	1.56670319956263e-10	9001	10618	0.906804766676218	0.999991721800588	48664991	50664663	ENSG00000286393	ENSG00000286393	lncRNA	49664968	-1	-336033	13792	-336033	13	1	13	48664991	50664663	1999672	252421
UC_DeLange_28067908_1	UC (DeLange, EUR)	IMD	Treg_Sch	Treg_Sch	CD4	Sorted cell	ENSG00000205560	CPT1B	3303	2.33077976252664e-15	3.12771243153802e-05	7.45179191262797e-11	0.999968446792628	2.76008535092269e-07	22:50577245	rs3213446	chr22.3		22	50577245	22:50570421	7.62418e-16	22:50001001	1.56670319956263e-10	3941	5013	0.999999999525614	0.999994767724555	49579823	50799821	ENSG00000205560	ENSG00000205560	protein_coding	50578427	-1	1182	8006	577426	0	0	34	49579823	50804129	1224306	252422
UC_DeLange_28067908_1	UC (DeLange, EUR)	IMD	Treg_mem_Sch	Treg_mem_Sch	CD4	Sorted cell	ENSG00000149527	PLCH2	4418	1.06101706307483e-13	2.88682193468949e-07	3.67537849275129e-07	0.999999304401055	3.93787977713703e-08	1:2565210	rs7544646	chr1.1		1	2565210	1:2420707	1.61786e-13	1:2565210	2.87767727631518e-13	5543	6823	0.999999959460161	0.999997522654469	1426175	3425966	ENSG00000149527	ENSG00000149527	protein_coding	2476289	1	88921	-55582	88921	6	0	6	1426175	3425966	1999791	246423
UC_DeLange_28067908_1	UC (DeLange, EUR)	IMD	Treg_mem_Sch	Treg_mem_Sch	CD4	Sorted cell	ENSG00000157873	TNFRSF14	4515	5.61424636016148e-14	3.6749296067436e-08	1.94478278897834e-07	0.125551178223794	0.874448590548574	1:2565210	rs7544646	chr1.1		1	2565210	1:2556714	1.20339e-11	1:2565210	2.87767727631518e-13	5627	6868	0.987836673482032	0.999997554537495	1555871	3554324	ENSG00000157873	ENSG00000157873	protein_coding	2556371	1	8839	343	8839	0	0	0	1555871	3554324	1998453	246424
UC_DeLange_28067908_1	UC (DeLange, EUR)	IMD	Treg_mem_Sch	Treg_mem_Sch	CD4	Sorted cell	ENSG00000284747	AL034417.4	4154	3.2228953031437e-07	9.22262935105616e-07	0.144779694139367	0.413417617292541	0.441801444015627	1:8092042	rs6668846	chr1.2		1	8092042	1:7972861	7.18931e-08	1:8119684	3.54348110546658e-11	4785	6118	0.970143218156997	0.999998302121885	6991892	8989589	ENSG00000284747	ENSG00000284747	lncRNA	7991134	1	100908	-18273	128550	3	1	3	6991892	8990764	1998872	246425
UC_DeLange_28067908_1	UC (DeLange, EUR)	IMD	Treg_mem_Sch	Treg_mem_Sch	CD4	Sorted cell	ENSG00000238290	ERRFI1-DT	4151	2.7289793576997e-08	2.19651523498224e-06	0.0122591881912328	0.986721943004743	0.00101664499899549	1:8119684	rs9434993	chr1.2		1	8119684	1:8104343	4.44723e-09	1:8119684	3.54348110546658e-11	4780	6105	0.934241141037779	0.999998298898534	7027679	9026447	ENSG00000238290	ENSG00000238290	lncRNA	8077403	1	42281	26940	42281	0	0	0	7027679	9026447	1998768	246426
UC_DeLange_28067908_1	UC (DeLange, EUR)	IMD	Treg_mem_Sch	Treg_mem_Sch	CD4	Sorted cell	ENSG00000142599	RERE	3951	1.56608326157235e-15	2.22606448569857e-06	7.03519482431868e-10	0.999997748004311	2.52276820740993e-08	1:8420956	rs301805	chr1.2		1	8420956	1:8420956	1.1019e-14	1:8119684	3.54348110546658e-11	4778	5855	0.99999995321707	0.999998297398672	7849313	9848622	ENSG00000142599	ENSG00000142599	protein_coding	8817640	-1	396684	396684	697956	3	3	4	7849313	9848622	1999309	246427
UC_DeLange_28067908_1	UC (DeLange, EUR)	IMD	Treg_mem_Sch	Treg_mem_Sch	CD4	Sorted cell	ENSG00000117242	PINK1-AS	4341	2.04786969556374e-42	1.34258321295587e-37	1.52529639261492e-05	0.999984195128575	5.51907492339118e-07	1:19901230	rs4654925	chr1.3		1	19901230	1:20649719	1.38033e-10	1:19901230	3.45118807196152e-44	5316	6556	0.97141987226492	1	19652402	21651972	ENSG00000117242	ENSG00000117242	lncRNA	20652193	-1	750963	2474	750963	11	0	11	19652402	21652155	1999753	246431
UC_DeLange_28067908_1	UC (DeLange, EUR)	IMD	Treg_mem_Sch	Treg_mem_Sch	CD4	Sorted cell	ENSG00000117242	PINK1-AS	4341	2.04786969556374e-42	1.34258321295587e-37	1.52529639261492e-05	0.999984195128575	5.51907492339118e-07	1:19901230	rs4654925	chr1.4		1	19901230	1:20649719	1.38033e-10	1:19901230	3.45118807196152e-44	5316	6556	0.97141987226492	1	19652402	21651972	ENSG00000117242	ENSG00000117242	lncRNA	20652193	-1	750963	2474	750963	11	0	11	19652402	21652155	1999753	246431
UC_DeLange_28067908_1	UC (DeLange, EUR)	IMD	Treg_mem_Sch	Treg_mem_Sch	CD4	Sorted cell	ENSG00000117242	PINK1-AS	4341	2.04786969556374e-42	1.34258321295587e-37	1.52529639261492e-05	0.999984195128575	5.51907492339118e-07	1:19901230	rs4654925	chr1.5		1	19901230	1:20649719	1.38033e-10	1:19901230	3.45118807196152e-44	5316	6556	0.97141987226492	1	19652402	21651972	ENSG00000117242	ENSG00000117242	lncRNA	20652193	-1	750963	2474	750963	11	0	11	19652402	21652155	1999753	246431
UC_DeLange_28067908_1	UC (DeLange, EUR)	IMD	Treg_mem_Sch	Treg_mem_Sch	CD4	Sorted cell	ENSG00000117242	PINK1-AS	4341	2.04786969556374e-42	1.34258321295587e-37	1.52529639261492e-05	0.999984195128575	5.51907492339118e-07	1:19901230	rs4654925	chr1.6		1	19901230	1:20649719	1.38033e-10	1:19901230	3.45118807196152e-44	5316	6556	0.97141987226492	1	19652402	21651972	ENSG00000117242	ENSG00000117242	lncRNA	20652193	-1	750963	2474	750963	11	0	11	19652402	21652155	1999753	246431
UC_DeLange_28067908_1	UC (DeLange, EUR)	IMD	Treg_mem_Sch	Treg_mem_Sch	CD4	Sorted cell	ENSG00000127463	EMC1	5702	1.16289651757059e-39	1.33054135281126e-37	0.00866149768746191	0.991014517724417	0.000323984588127653	1:19901230	rs4654925	chr1.3		1	19901230	1:19193052	1.15163e-08	1:19901230	3.45118807196152e-44	6492	8129	0.987857169615746	1	18251581	20251504	ENSG00000127463	ENSG00000127463	protein_coding	19251524	-1	-649706	58472	-649706	16	2	16	18251581	20251504	1999923	246429
UC_DeLange_28067908_1	UC (DeLange, EUR)	IMD	Treg_mem_Sch	Treg_mem_Sch	CD4	Sorted cell	ENSG00000127463	EMC1	5702	1.16289651757059e-39	1.33054135281126e-37	0.00866149768746191	0.991014517724417	0.000323984588127653	1:19901230	rs4654925	chr1.4		1	19901230	1:19193052	1.15163e-08	1:19901230	3.45118807196152e-44	6492	8129	0.987857169615746	1	18251581	20251504	ENSG00000127463	ENSG00000127463	protein_coding	19251524	-1	-649706	58472	-649706	16	2	16	18251581	20251504	1999923	246429
UC_DeLange_28067908_1	UC (DeLange, EUR)	IMD	Treg_mem_Sch	Treg_mem_Sch	CD4	Sorted cell	ENSG00000127463	EMC1	5702	1.16289651757059e-39	1.33054135281126e-37	0.00866149768746191	0.991014517724417	0.000323984588127653	1:19901230	rs4654925	chr1.5		1	19901230	1:19193052	1.15163e-08	1:19901230	3.45118807196152e-44	6492	8129	0.987857169615746	1	18251581	20251504	ENSG00000127463	ENSG00000127463	protein_coding	19251524	-1	-649706	58472	-649706	16	2	16	18251581	20251504	1999923	246429
UC_DeLange_28067908_1	UC (DeLange, EUR)	IMD	Treg_mem_Sch	Treg_mem_Sch	CD4	Sorted cell	ENSG00000127463	EMC1	5702	1.16289651757059e-39	1.33054135281126e-37	0.00866149768746191	0.991014517724417	0.000323984588127653	1:19901230	rs4654925	chr1.6		1	19901230	1:19193052	1.15163e-08	1:19901230	3.45118807196152e-44	6492	8129	0.987857169615746	1	18251581	20251504	ENSG00000127463	ENSG00000127463	protein_coding	19251524	-1	-649706	58472	-649706	16	2	16	18251581	20251504	1999923	246429
UC_DeLange_28067908_1	UC (DeLange, EUR)	IMD	Treg_mem_Sch	Treg_mem_Sch	CD4	Sorted cell	ENSG00000127481	UBR4	5716	4.54466524818693e-38	8.62723631122435e-38	0.338496219936184	0.642536759664232	0.0189670203995805	1:19901230	rs4654925	chr1.3		1	19901230	1:19131240	9.97209e-08	1:19901230	3.45118807196152e-44	6512	8147	0.963662008654788	1	18210450	20210092	ENSG00000127481	ENSG00000127481	protein_coding	19210266	-1	-690964	79026	-690964	18	0	18	18210450	20210092	1999642	246428
UC_DeLange_28067908_1	UC (DeLange, EUR)	IMD	Treg_mem_Sch	Treg_mem_Sch	CD4	Sorted cell	ENSG00000127481	UBR4	5716	4.54466524818693e-38	8.62723631122435e-38	0.338496219936184	0.642536759664232	0.0189670203995805	1:19901230	rs4654925	chr1.4		1	19901230	1:19131240	9.97209e-08	1:19901230	3.45118807196152e-44	6512	8147	0.963662008654788	1	18210450	20210092	ENSG00000127481	ENSG00000127481	protein_coding	19210266	-1	-690964	79026	-690964	18	0	18	18210450	20210092	1999642	246428
UC_DeLange_28067908_1	UC (DeLange, EUR)	IMD	Treg_mem_Sch	Treg_mem_Sch	CD4	Sorted cell	ENSG00000127481	UBR4	5716	4.54466524818693e-38	8.62723631122435e-38	0.338496219936184	0.642536759664232	0.0189670203995805	1:19901230	rs4654925	chr1.5		1	19901230	1:19131240	9.97209e-08	1:19901230	3.45118807196152e-44	6512	8147	0.963662008654788	1	18210450	20210092	ENSG00000127481	ENSG00000127481	protein_coding	19210266	-1	-690964	79026	-690964	18	0	18	18210450	20210092	1999642	246428
UC_DeLange_28067908_1	UC (DeLange, EUR)	IMD	Treg_mem_Sch	Treg_mem_Sch	CD4	Sorted cell	ENSG00000127481	UBR4	5716	4.54466524818693e-38	8.62723631122435e-38	0.338496219936184	0.642536759664232	0.0189670203995805	1:19901230	rs4654925	chr1.6		1	19901230	1:19131240	9.97209e-08	1:19901230	3.45118807196152e-44	6512	8147	0.963662008654788	1	18210450	20210092	ENSG00000127481	ENSG00000127481	protein_coding	19210266	-1	-690964	79026	-690964	18	0	18	18210450	20210092	1999642	246428
UC_DeLange_28067908_1	UC (DeLange, EUR)	IMD	Treg_mem_Sch	Treg_mem_Sch	CD4	Sorted cell	ENSG00000158748	HTR6	5782	1.39795592939632e-54	1.3426044311643e-37	1.04122695929433e-17	1	5.15685516047773e-19	1:19901230	rs4654925	chr1.3		1	19901230	1:19688334	4.63634e-18	1:19901230	3.45118807196152e-44	6581	7999	0.928331704964024	1	18665041	20664780	ENSG00000158748	ENSG00000158748	protein_coding	19664875	1	236355	23459	236355	2	0	2	18665041	20664780	1999739	246430
UC_DeLange_28067908_1	UC (DeLange, EUR)	IMD	Treg_mem_Sch	Treg_mem_Sch	CD4	Sorted cell	ENSG00000158748	HTR6	5782	1.39795592939632e-54	1.3426044311643e-37	1.04122695929433e-17	1	5.15685516047773e-19	1:19901230	rs4654925	chr1.4		1	19901230	1:19688334	4.63634e-18	1:19901230	3.45118807196152e-44	6581	7999	0.928331704964024	1	18665041	20664780	ENSG00000158748	ENSG00000158748	protein_coding	19664875	1	236355	23459	236355	2	0	2	18665041	20664780	1999739	246430
UC_DeLange_28067908_1	UC (DeLange, EUR)	IMD	Treg_mem_Sch	Treg_mem_Sch	CD4	Sorted cell	ENSG00000158748	HTR6	5782	1.39795592939632e-54	1.3426044311643e-37	1.04122695929433e-17	1	5.15685516047773e-19	1:19901230	rs4654925	chr1.5		1	19901230	1:19688334	4.63634e-18	1:19901230	3.45118807196152e-44	6581	7999	0.928331704964024	1	18665041	20664780	ENSG00000158748	ENSG00000158748	protein_coding	19664875	1	236355	23459	236355	2	0	2	18665041	20664780	1999739	246430
UC_DeLange_28067908_1	UC (DeLange, EUR)	IMD	Treg_mem_Sch	Treg_mem_Sch	CD4	Sorted cell	ENSG00000158748	HTR6	5782	1.39795592939632e-54	1.3426044311643e-37	1.04122695929433e-17	1	5.15685516047773e-19	1:19901230	rs4654925	chr1.6		1	19901230	1:19688334	4.63634e-18	1:19901230	3.45118807196152e-44	6581	7999	0.928331704964024	1	18665041	20664780	ENSG00000158748	ENSG00000158748	protein_coding	19664875	1	236355	23459	236355	2	0	2	18665041	20664780	1999739	246430
UC_DeLange_28067908_1	UC (DeLange, EUR)	IMD	Treg_mem_Sch	Treg_mem_Sch	CD4	Sorted cell	ENSG00000142794	NBPF3	4790	4.62914980100167e-60	1.33056819794425e-10	3.47907744039956e-50	0.999999999865906	1.02721749948344e-12	1:21440603	rs4654745	chr1.7		1	21440603	1:21440603	5.30922e-28	1:22384384	8.48839789084406e-16	5908	7039	0.999999459977308	0.999999996970073	20441031	22439965	ENSG00000142794	ENSG00000142794	protein_coding	21440137	1	466	466	944247	0	0	18	20441031	22439965	1998934	246432
UC_DeLange_28067908_1	UC (DeLange, EUR)	IMD	Treg_mem_Sch	Treg_mem_Sch	CD4	Sorted cell	ENSG00000218510	LINC00339	4903	2.18843696150927e-14	1.33033671385135e-10	0.000164473866473167	0.99982600696469	9.51903578036713e-06	1:22384384	rs34963268	chr1.7		1	22384384	1:22028796	6.99516e-11	1:22384384	8.48839789084406e-16	5879	7113	0.946483432237998	0.999999996968718	21025392	23022635	ENSG00000218510	ENSG00000218510	lncRNA	22024558	1	359826	4238	359826	6	1	6	21024560	23022635	1998075	246433
UC_DeLange_28067908_1	UC (DeLange, EUR)	IMD	Treg_mem_Sch	Treg_mem_Sch	CD4	Sorted cell	ENSG00000143418	CERS2	2925	6.03199460788695e-09	1.65638141323888e-05	0.000364007657562113	0.999562314892669	5.71076036424435e-05	1:151829204	rs4845604	chr1.11		1	151829204	1:150977586	8.29332e-10	1:151829204	1.71971367428261e-11	3556	4635	0.954001515795371	0.999995048761413	149975878	151974949	ENSG00000143418	ENSG00000143418	protein_coding	150974835	-1	-854369	-2751	-854369	46	0	46	149975878	151974949	1999071	246434
UC_DeLange_28067908_1	UC (DeLange, EUR)	IMD	Treg_mem_Sch	Treg_mem_Sch	CD4	Sorted cell	ENSG00000143442	POGZ	2841	4.85059227906164e-10	1.65702978520899e-05	2.92714289136395e-05	0.999952719906199	1.4378819777643e-06	1:151829204	rs4845604	chr1.11		1	151829204	1:151452495	1.04995e-11	1:151829204	1.71971367428261e-11	3529	4643	0.98431524717557	0.999994789840925	150460326	152459455	ENSG00000143442	ENSG00000143442	protein_coding	151459494	-1	-369710	6999	-369710	18	0	18	150460326	152459455	1999129	246436
UC_DeLange_28067908_1	UC (DeLange, EUR)	IMD	Treg_mem_Sch	Treg_mem_Sch	CD4	Sorted cell	ENSG00000143458	GABPB2	2931	1.17462463123717e-05	4.26768923794931e-06	0.70884116649438	0.257471426384279	0.0336713931857913	1:151829204	rs4845604	chr1.11		1	151829204	1:151147056	1.04622e-07	1:151829204	1.71971367428261e-11	3561	4662	0.914006403936202	0.999994736608378	150071406	152070036	ENSG00000143458	ENSG00000143458	protein_coding	151070761	1	758443	76295	758443	38	3	38	150071406	152070036	1998630	246435
UC_DeLange_28067908_1	UC (DeLange, EUR)	IMD	Treg_mem_Sch	Treg_mem_Sch	CD4	Sorted cell	ENSG00000182134	TDRKH	3111	5.39357875946329e-11	1.65773568630779e-05	3.25351555426507e-06	0.999979619259039	5.49814608097246e-07	1:151829204	rs4845604	chr1.11		1	151829204	1:151772452	1.63245e-11	1:151829204	1.71971367428261e-11	3778	4808	0.999897465537672	0.999996025554836	150793694	152787876	ENSG00000182134	ENSG00000182134	protein_coding	151790500	-1	-38704	18048	-38704	3	0	3	150792803	152787876	1995073	246437
UC_DeLange_28067908_1	UC (DeLange, EUR)	IMD	Treg_mem_Sch	Treg_mem_Sch	CD4	Sorted cell	ENSG00000159445	THEM4	3170	1.36392802227651e-12	1.65775905398372e-05	8.22740191938545e-08	0.999983121829589	2.18304487795355e-07	1:151910350	rs11204915	chr1.11		1	151910350	1:151910350	3.28753e-13	1:151829204	1.71971367428261e-11	3949	4852	0.992732016443832	0.999996037399247	150910164	152909326	ENSG00000159445	ENSG00000159445	protein_coding	151909511	-1	-839	-839	80307	0	0	6	150910164	152909326	1999162	246438
UC_DeLange_28067908_1	UC (DeLange, EUR)	IMD	Treg_mem_Sch	Treg_mem_Sch	CD4	Sorted cell	ENSG00000118217	ATF6	4662	2.96541820713849e-19	1.09127746393283e-16	0.00270975163269042	0.997191660110872	9.85882564378755e-05	1:161499264	rs6658353	chr1.12		1	161499264	1:161889497	2.62022e-09	1:161499264	1.05828491093765e-22	5485	6838	0.962670571918915	0.999999999999963	160766482	162764820	ENSG00000118217	ENSG00000118217	protein_coding	161766320	1	-267056	123177	-267056	16	0	16	160766482	162764820	1998338	246440
UC_DeLange_28067908_1	UC (DeLange, EUR)	IMD	Treg_mem_Sch	Treg_mem_Sch	CD4	Sorted cell	ENSG00000215845	TSTD1	4387	5.73672296786825e-32	1.09435055647305e-16	5.24212550899324e-16	1	2.73998402117537e-17	1:161505035	rs7522794	chr1.12		1	161505035	1:161043522	9.0622e-18	1:161499264	1.05828491093765e-22	5231	6599	0.912185761126968	0.999999999999964	160039331	162038938	ENSG00000215845	ENSG00000215845	protein_coding	161038964	-1	-466071	-4558	-460300	33	0	33	160039331	162038938	1999607	246439
UC_DeLange_28067908_1	UC (DeLange, EUR)	IMD	Treg_mem_Sch	Treg_mem_Sch	CD4	Sorted cell	ENSG00000116857	TMEM9	5212	4.68700522503777e-11	3.9019571198956e-11	0.533543069505982	0.444132833775093	0.0223240966330355	1:200908434	rs7554511	chr1.14		1	200908434	1:201184904	1.321e-07	1:200908434	4.12511831542038e-16	5889	7170	0.946616956434788	0.998133098767525	200171578	202171510	ENSG00000116857	ENSG00000116857	protein_coding	201154474	-1	246040	-30430	246040	4	0	4	200171578	202171510	1999932	246441
UC_DeLange_28067908_1	UC (DeLange, EUR)	IMD	Treg_mem_Sch	Treg_mem_Sch	CD4	Sorted cell	ENSG00000286619	PM20D1-AS1	3560	2.53235188950315e-36	6.21640046214074e-18	4.0736627328399e-19	1	2.45405010773771e-18	1:205830859	rs1772143	chr1.15		1	205830859	1:205830859	9.30752e-20	1:206769068	8.0916987089408e-24	4199	5409	0.999999999999996	0.999999999999996	204813419	206813200	ENSG00000286619	ENSG00000286619	lncRNA	205813322	1	17537	17537	955746	0	0	22	204813419	206813200	1999781	246444
UC_DeLange_28067908_1	UC (DeLange, EUR)	IMD	Treg_mem_Sch	Treg_mem_Sch	CD4	Sorted cell	ENSG00000261000	RP11-534L20.5	3005	2.11067468657678e-59	6.21640045976032e-18	3.39533255658081e-42	1	5.04365680131389e-19	1:206504432	rs6693843	chr1.15		1	206504432	1:206504432	5.53484e-26	1:206769068	8.0916987089408e-24	3517	4737	1	0.999999999999992	205504079	207503423	ENSG00000261000	ENSG00000261000	lncRNA	206503948	1	484	484	265120	0	0	8	205504079	207503460	1999381	246446
UC_DeLange_28067908_1	UC (DeLange, EUR)	IMD	Treg_mem_Sch	Treg_mem_Sch	CD4	Sorted cell	ENSG00000117280	RAB29	3539	3.84997398695095e-20	6.93279986079873e-18	0.00552126789312503	0.994235979744856	0.00024275236202029	1:206769068	rs3024495	chr1.15		1	206769068	1:205775090	2.96412e-09	1:206769068	8.0916987089408e-24	4209	5391	0.975408902790789	0.999999999999995	204775529	206775294	ENSG00000117280	ENSG00000117280	protein_coding	205775482	-1	-993586	392	-993586	24	0	24	204775529	206775294	1999765	246443
UC_DeLange_28067908_1	UC (DeLange, EUR)	IMD	Treg_mem_Sch	Treg_mem_Sch	CD4	Sorted cell	ENSG00000133065	SLC41A1	3559	2.55659659987878e-18	3.48502150145385e-18	0.411266393703079	0.560560931912954	0.0281726743839664	1:206769068	rs3024495	chr1.15		1	206769068	1:205823552	6.87908e-09	1:206769068	8.0916987089408e-24	4198	5409	0.965634999203928	0.999999999999996	204814077	206813581	ENSG00000133065	ENSG00000133065	protein_coding	205813198	-1	-955870	-10354	-955870	23	1	23	204814077	206813581	1999504	246445
UC_DeLange_28067908_1	UC (DeLange, EUR)	IMD	Treg_mem_Sch	Treg_mem_Sch	CD4	Sorted cell	ENSG00000196352	CD55	3852	2.28323591599412e-47	6.21640045976023e-18	3.67292282853056e-30	1	2.70447065152403e-20	1:207315423	rs2914937	chr1.15		1	207315423	1:207315423	1.8263e-23	1:206769068	8.0916987089408e-24	4409	5832	0.999999993884043	0.999999999999992	206342018	208320626	ENSG00000196352	ENSG00000196352	protein_coding	207321678	1	-6255	-6255	-552610	0	0	16	206342018	208321177	1979159	246447
UC_DeLange_28067908_1	UC (DeLange, EUR)	IMD	Treg_mem_Sch	Treg_mem_Sch	CD4	Sorted cell	ENSG00000006607	FARP2	4883	8.25516413474006e-13	1.5055632345166e-11	0.0518805896352628	0.946185779181976	0.00193363116687989	2:240634984	rs4676408	chr2.4		2	240634984	2:241222776	5.95645e-09	2:240634984	9.4184183447018e-18	6535	6601	0.948349048635355	0.999999999974041	240356394	242141373	ENSG00000006607	ENSG00000006607	protein_coding	241356285	1	-721301	-133509	-721301	17	4	17	240356394	242177114	1820720	246481
UC_DeLange_28067908_1	UC (DeLange, EUR)	IMD	Treg_mem_Sch	Treg_mem_Sch	CD4	Sorted cell	ENSG00000115677	HDLBP	4999	4.63217883350499e-21	1.59118548769161e-11	2.91114949691882e-10	0.999999999674614	1.83573634045745e-11	2:240634984	rs4676408	chr2.4		2	240634984	2:241282982	3.76699e-14	2:240634984	9.4184183447018e-18	6661	6769	0.986610024256438	0.9999999999739	240317118	242141373	ENSG00000115677	ENSG00000115677	protein_coding	241315672	-1	680688	32690	680688	13	0	13	240317118	242177114	1859996	246480
UC_DeLange_28067908_1	UC (DeLange, EUR)	IMD	Treg_mem_Sch	Treg_mem_Sch	CD4	Sorted cell	ENSG00000115687	PASK	5700	7.11704182113575e-21	1.59118548744372e-11	4.47279206219392e-10	0.999999999519531	1.72799896222011e-11	2:240634984	rs4676408	chr2.4		2	240634984	2:241113217	3.33641e-15	2:240634984	9.4184183447018e-18	7417	7697	0.999999999741765	0.999999999973584	240150983	242141373	ENSG00000115687	ENSG00000115687	protein_coding	241149472	-1	514488	36255	514488	10	0	10	240150970	242148855	1997885	246478
UC_DeLange_28067908_1	UC (DeLange, EUR)	IMD	Treg_mem_Sch	Treg_mem_Sch	CD4	Sorted cell	ENSG00000122085	MTERF4	5943	2.7736731258185e-19	1.59118545907091e-11	1.7431488323478e-08	0.999999981686728	8.65870489552397e-10	2:240634984	rs4676408	chr2.4		2	240634984	2:241125891	1.1489e-14	2:240634984	9.4184183447018e-18	7563	8014	0.999999995439595	0.999999999973485	240102432	242101996	ENSG00000122085	ENSG00000122085	protein_coding	241102287	-1	467303	-23604	467303	8	1	8	240102432	242102000	1999568	246477
UC_DeLange_28067908_1	UC (DeLange, EUR)	IMD	Treg_mem_Sch	Treg_mem_Sch	CD4	Sorted cell	ENSG00000130414	NDUFA10	6665	5.92075732008285e-13	1.52954334321879e-11	0.0372097242208381	0.961257173121557	0.00153310264171877	2:240634984	rs4676408	chr2.4		2	240634984	2:239954010	9.2629e-09	2:240634984	9.4184183447018e-18	7547	9111	0.992304177624544	0.999999999972638	239025957	241023986	ENSG00000130414	ENSG00000130414	protein_coding	240025342	-1	-609642	71332	-609642	9	0	9	239025957	241025500	1999543	246476
UC_DeLange_28067908_1	UC (DeLange, EUR)	IMD	Treg_mem_Sch	Treg_mem_Sch	CD4	Sorted cell	ENSG00000168385	SEPTIN2	5005	1.03916034058844e-16	1.59117470660704e-11	6.53073037863055e-06	0.99999322367893	2.45574777495118e-07	2:240634984	rs4676408	chr2.4		2	240634984	2:241355498	1.63467e-13	2:240634984	9.4184183447018e-18	6667	6775	0.999985920368402	0.999999999973899	240315213	242141373	ENSG00000168385	ENSG00000168385	protein_coding	241315925	1	-680941	39573	-680941	14	2	14	240315213	242177114	1861901	246479
UC_DeLange_28067908_1	UC (DeLange, EUR)	IMD	Treg_mem_Sch	Treg_mem_Sch	CD4	Sorted cell	ENSG00000068745	IP6K2	1731	2.17986996327011e-16	2.28829248415372e-16	0.460277148998734	0.483057113748512	0.0566657372527529	3:49676792	rs1131095	chr3.1		3	49676792	3:48694528	4.85617e-08	3:49676792	2.49113914524654e-21	2049	3057	0.918798204327966	0.999569571094237	47740829	49738745	ENSG00000068745	ENSG00000068745	protein_coding	48717221	-1	-959571	22693	-959571	35	0	35	47740829	49740227	1999398	246504
UC_DeLange_28067908_1	UC (DeLange, EUR)	IMD	Treg_mem_Sch	Treg_mem_Sch	CD4	Sorted cell	ENSG00000088538	DOCK3	2343	1.35110583189861e-20	1.97031169427087e-15	6.8572695740773e-06	0.999992605988717	5.36741709153829e-07	3:49676792	rs1131095	chr3.1		3	49676792	3:50557405	2.37209e-12	3:49676792	2.49113914524654e-21	2819	3662	0.91815437544368	0.999999999999977	49676792	51674128	ENSG00000088538	ENSG00000088538	protein_coding	50674927	1	-998135	-117522	-998135	49	7	49	49676792	51674128	1997336	246506
UC_DeLange_28067908_1	UC (DeLange, EUR)	IMD	Treg_mem_Sch	Treg_mem_Sch	CD4	Sorted cell	ENSG00000004534	RBM6	2234	2.19689318532157e-30	4.73599432644778e-16	4.63871583006579e-15	0.999999999999062	9.3068978898207e-13	3:50035613	rs66851636	chr3.1		3	50035613	3:50035613	1.14814e-17	3:49676792	2.49113914524654e-21	2687	3472	0.912389367648987	0.999569571093646	48940200	50939708	ENSG00000004534	ENSG00000004534	protein_coding	49940150	1	95463	95463	-263358	0	0	15	48940200	50939708	1999508	246505
UC_DeLange_28067908_1	UC (DeLange, EUR)	IMD	Treg_mem_Sch	Treg_mem_Sch	CD4	Sorted cell	ENSG00000225138	SLC9A3-AS1	3593	9.10760453965336e-17	0.000175766985290563	5.18061991274581e-13	0.999803958444258	2.02745699303618e-05	5:469264	rs79060451	chr5.1		5	469264	5:469264	2.71308e-17	5:554096	2.90473742213917e-09	4860	5471	0.99999999999992	0.97864687788845	13329	1472956	ENSG00000225138	ENSG00000225138	lncRNA	473236	1	-3972	-3972	80860	1	1	2	13018	1472998	1459980	246507
UC_DeLange_28067908_1	UC (DeLange, EUR)	IMD	Treg_mem_Sch	Treg_mem_Sch	CD4	Sorted cell	ENSG00000113504	SLC12A7	5907	3.24599515822716e-37	0.000175767016186617	1.84643403474619e-33	0.999823427114548	8.05869271504927e-07	5:1104823	rs35188965	chr5.1		5	1104823	5:1104823	4.31075e-24	5:554096	2.90473742213917e-09	7607	8444	1	0.978636669783252	112240	2112041	ENSG00000113504	ENSG00000113504	protein_coding	1112063	-1	7240	7240	557967	0	0	13	112240	2112041	1999801	246508
UC_DeLange_28067908_1	UC (DeLange, EUR)	IMD	Treg_mem_Sch	Treg_mem_Sch	CD4	Sorted cell	ENSG00000113621	TXNDC15	3595	2.06358639996932e-10	0.000552361553428751	3.73372824873666e-07	0.999409464792076	3.7800075312443e-05	5:134887903	rs3733897	chr5.4		5	134887903	5:134887903	4.52402e-14	5:135115775	4.42495359070906e-09	4041	5871	0.947669526123162	0.999558048091485	133874376	135873867	ENSG00000113621	ENSG00000113621	protein_coding	134874371	1	13532	13532	241404	0	0	8	133874376	135873867	1999491	246509
UC_DeLange_28067908_1	UC (DeLange, EUR)	IMD	Treg_mem_Sch	Treg_mem_Sch	CD4	Sorted cell	ENSG00000051620	HEBP2	5056	2.07961572204086e-29	7.26159506252214e-10	2.86385525853388e-20	0.999999999266151	7.68749685999795e-12	6:138400748	rs4896352	chr6.3		6	138400748	6:138400627	2.56994e-21	6:137638098	2.69540059054166e-15	5698	7250	0.999999999405485	0.999999999586711	137404382	139402675	ENSG00000051620	ENSG00000051620	protein_coding	138404223	1	-3475	-3596	-766125	1	1	12	137404382	139402675	1998293	246515
UC_DeLange_28067908_1	UC (DeLange, EUR)	IMD	Treg_mem_Sch	Treg_mem_Sch	CD4	Sorted cell	ENSG00000272072	AC004492.1	4244	1.02378246510945e-23	2.64480979949469e-15	3.87091147799845e-09	0.999999995984432	1.44651153293639e-10	7:107846457	rs10272963	chr7.2		7	107846457	7:107443190	6.14204e-15	7:107846457	3.38830700497628e-21	4888	6139	0.909519634147199	0.999999940854227	106193579	108192924	ENSG00000272072	ENSG00000272072	lncRNA	107193300	-1	-653157	-249890	-653157	12	0	12	106193579	108192924	1999345	246516
UC_DeLange_28067908_1	UC (DeLange, EUR)	IMD	Treg_mem_Sch	Treg_mem_Sch	CD4	Sorted cell	ENSG00000272072	AC004492.1	4244	1.02378246510945e-23	2.64480979949469e-15	3.87091147799845e-09	0.999999995984432	1.44651153293639e-10	7:107846457	rs10272963	chr7.3		7	107846457	7:107443190	6.14204e-15	7:107846457	3.38830700497628e-21	4888	6139	0.909519634147199	0.999999940854227	106193579	108192924	ENSG00000272072	ENSG00000272072	lncRNA	107193300	-1	-653157	-249890	-653157	12	0	12	106193579	108192924	1999345	246516
UC_DeLange_28067908_1	UC (DeLange, EUR)	IMD	Treg_mem_Sch	Treg_mem_Sch	CD4	Sorted cell	ENSG00000165055	METTL2B	3877	2.17840696653357e-09	0.000274237417889735	7.94125405301783e-06	0.999716321715316	1.49743433583979e-06	7:128501969	rs12539729	chr7.5		7	128501969	7:128501969	4.87157e-12	7:128933913	3.02546100091221e-10	4539	5945	0.994702774683894	0.999935380741106	127477120	129473748	ENSG00000165055	ENSG00000165055	protein_coding	128476748	1	25221	25221	457165	0	0	23	127477120	129476550	1999430	246517
UC_DeLange_28067908_1	UC (DeLange, EUR)	IMD	Treg_mem_Sch	Treg_mem_Sch	CD4	Sorted cell	ENSG00000158467	AHCYL2	4428	9.49858930808658e-06	0.000264376197298468	0.0346267068623879	0.963769621565409	0.00132979678559765	7:128933913	rs4728142	chr7.5		7	128933913	7:129319586	1.26159e-07	7:128933913	3.02546100091221e-10	5169	6702	0.932910035402339	0.99992754714035	128225763	130223890	ENSG00000158467	ENSG00000158467	protein_coding	129225030	1	-291117	94556	-291117	10	0	10	128225149	130223890	1998741	246518
UC_DeLange_28067908_1	UC (DeLange, EUR)	IMD	Treg_mem_Sch	Treg_mem_Sch	CD4	Sorted cell	ENSG00000286162		4820	3.63153965261219e-20	1.79766419468081e-17	0.00201592666367816	0.997912458327238	7.16150090845169e-05	9:4984530	rs1887428	chr9.1		9	4984530	9:5604895	5.56216e-12	9:4984530	8.27954470215831e-24	5477	7121	0.99472762504456	1	4629997	6628916	ENSG00000286162	ENSG00000286162	lncRNA	5629748	-1	645218	24853	645218	19	1	19	4629997	6628916	1998919	246519
UC_DeLange_28067908_1	UC (DeLange, EUR)	IMD	Treg_mem_Sch	Treg_mem_Sch	CD4	Sorted cell	ENSG00000286162		4820	3.63153965261219e-20	1.79766419468081e-17	0.00201592666367816	0.997912458327238	7.16150090845169e-05	9:4984530	rs1887428	chr9.2		9	4984530	9:5604895	5.56216e-12	9:4984530	8.27954470215831e-24	5477	7121	0.99472762504456	1	4629997	6628916	ENSG00000286162	ENSG00000286162	lncRNA	5629748	-1	645218	24853	645218	19	1	19	4629997	6628916	1998919	246519
UC_DeLange_28067908_1	UC (DeLange, EUR)	IMD	Treg_mem_Sch	Treg_mem_Sch	CD4	Sorted cell	ENSG00000160360	GPSM1	4762	5.99121469823292e-14	1.71198928753246e-11	0.00348606294664128	0.996141560424721	0.000372376611456956	9:136374683	rs3812558	chr9.4		9	136374683	9:136333440	1.47075e-10	9:136378050	7.19710573424676e-17	5688	7422	0.999097902374192	0.999999999967291	135327487	137327130	ENSG00000160360	ENSG00000160360	protein_coding	136327539	1	47144	5901	50511	2	0	2	135327487	137327283	1999796	246520
UC_DeLange_28067908_1	UC (DeLange, EUR)	IMD	Treg_mem_Sch	Treg_mem_Sch	CD4	Sorted cell	ENSG00000165689	ENTR1	4689	1.00215386695773e-11	5.67909659472888e-12	0.583115718330843	0.330272089403351	0.0866121922501064	9:136374683	rs3812558	chr9.4		9	136374683	9:136371418	3.16067e-08	9:136378050	7.19710573424676e-17	5624	7316	0.912702120947936	0.99999999996731	135410880	137410327	ENSG00000165689	ENSG00000165689	protein_coding	136410614	-1	35931	39196	32564	1	2	1	135410880	137410327	1999447	246521
UC_DeLange_28067908_1	UC (DeLange, EUR)	IMD	Treg_mem_Sch	Treg_mem_Sch	CD4	Sorted cell	ENSG00000107281	NPDC1	4003	7.65197189828695e-12	9.15970158706794e-12	0.445239522316132	0.532924982501121	0.0218354951659356	9:136378050	rs3812565	chr9.4		9	136378050	9:137054480	1.35884e-07	9:136378050	7.19710573424676e-17	4825	6298	0.943507104979094	0.999999999966552	136055860	138045676	ENSG00000107281	ENSG00000107281	protein_coding	137046177	-1	668127	-8303	668127	48	1	48	136046417	138045676	1999259	246526
UC_DeLange_28067908_1	UC (DeLange, EUR)	IMD	Treg_mem_Sch	Treg_mem_Sch	CD4	Sorted cell	ENSG00000107317	PTGDS	4073	6.97307962661826e-22	1.71861919580434e-11	4.05737329318084e-11	0.999999999940655	1.58690692910899e-12	9:136378050	rs3812565	chr9.4		9	136378050	9:136981689	2.23031e-15	9:136378050	7.19710573424676e-17	4920	6391	0.999974681721435	0.999999999966789	135975832	137974985	ENSG00000107317	ENSG00000107317	protein_coding	136977504	1	-599454	4185	-599454	40	0	40	135975832	137974985	1999153	246523
UC_DeLange_28067908_1	UC (DeLange, EUR)	IMD	Treg_mem_Sch	Treg_mem_Sch	CD4	Sorted cell	ENSG00000107331	ABCA2	3997	4.14536268294692e-20	1.71861919150797e-11	2.41203094485433e-09	0.999999997440447	1.30338454961136e-10	9:136378050	rs3812565	chr9.4		9	136378050	9:137031950	1.24162e-13	9:136378050	7.19710573424676e-17	4852	6281	0.999395856951745	0.999999999966556	136028950	138028242	ENSG00000107331	ENSG00000107331	protein_coding	137028237	-1	650187	-3713	650187	45	0	45	136028950	138028242	1999292	246525
UC_DeLange_28067908_1	UC (DeLange, EUR)	IMD	Treg_mem_Sch	Treg_mem_Sch	CD4	Sorted cell	ENSG00000177239	MAN1B1	3921	8.89159912359443e-13	1.62576841779124e-11	0.0517368777491456	0.945969029276097	0.0022940929576113	9:136378050	rs3812565	chr9.4		9	136378050	9:137114987	1.22316e-08	9:136378050	7.19710573424676e-17	4708	6200	0.957372601747151	0.999999999966555	136086900	138086545	ENSG00000177239	ENSG00000177239	protein_coding	137086985	1	-708935	28002	-708935	53	1	53	136086900	138086545	1999645	246527
UC_DeLange_28067908_1	UC (DeLange, EUR)	IMD	Treg_mem_Sch	Treg_mem_Sch	CD4	Sorted cell	ENSG00000180539	LINC02908	3996	4.19956672604893e-17	1.71861466039657e-11	2.44357024293217e-06	0.999997360565375	1.9584719596038e-07	9:136378050	rs3812565	chr9.4		9	136378050	9:137029485	9.16428e-12	9:136378050	7.19710573424676e-17	4851	6280	0.999710567843847	0.999999999966556	136028032	138026632	ENSG00000180539	ENSG00000180539	lncRNA	137027464	1	-649414	2021	-649414	44	1	44	136028032	138026632	1998600	246524
UC_DeLange_28067908_1	UC (DeLange, EUR)	IMD	Treg_mem_Sch	Treg_mem_Sch	CD4	Sorted cell	ENSG00000233016	SNHG7	4048	1.19730440667161e-17	1.71861795346283e-11	6.96666492218423e-07	0.999999277015908	2.63004128616898e-08	9:136378050	rs3812565	chr9.4		9	136378050	9:136737395	2.70591e-12	9:136378050	7.19710573424676e-17	4838	6495	0.996940486944959	0.999999999967325	135728683	137727379	ENSG00000233016	ENSG00000233016	lncRNA	136728184	-1	350134	-9211	350134	13	1	13	135728683	137727379	1998696	246522
UC_DeLange_28067908_1	UC (DeLange, EUR)	IMD	Treg_mem_Sch	Treg_mem_Sch	CD4	Sorted cell	ENSG00000182010	RTKN2	4557	1.50581870494087e-10	2.21653131818062e-09	0.0634414410598652	0.933838325179796	0.00272023139322684	10:62685804	rs10761659	chr10.1		10	62685804	10:62209552	1.3433e-07	10:62685804	1.52380821089944e-15	5054	6880	0.968726658026644	0.999999999283752	61269241	63268497	ENSG00000182010	ENSG00000182010	protein_coding	62268844	-1	-416960	59292	-416960	5	0	5	61269241	63268497	1999256	246449
UC_DeLange_28067908_1	UC (DeLange, EUR)	IMD	Treg_mem_Sch	Treg_mem_Sch	CD4	Sorted cell	ENSG00000075826	SEC31B	3889	1.76033924783108e-26	2.20179424537304e-16	7.995021566545e-11	0.999999999917129	2.91742424395689e-12	10:99533711	rs7911680	chr10.2		10	99533711	10:100499811	4.07553e-16	10:99533711	8.70706550095145e-22	4521	5826	0.969852722625298	1	99520522	101518677	ENSG00000075826	ENSG00000075826	protein_coding	100519861	-1	986150	20050	986150	26	0	26	99520522	101518677	1998155	246451
UC_DeLange_28067908_1	UC (DeLange, EUR)	IMD	Treg_mem_Sch	Treg_mem_Sch	CD4	Sorted cell	ENSG00000196072	BLOC1S2	4003	6.29520652121313e-17	1.53108749866852e-16	0.288337051305343	0.701257619475539	0.0104053292191208	10:99533711	rs7911680	chr10.2		10	99533711	10:100212933	2.14756e-09	10:99533711	8.70706550095145e-22	4624	5945	0.926322597791954	0.999999999999997	99287298	101286058	ENSG00000196072	ENSG00000196072	protein_coding	100286680	-1	752969	73747	752969	19	5	19	99287298	101286058	1998760	246450
UC_DeLange_28067908_1	UC (DeLange, EUR)	IMD	Treg_mem_Sch	Treg_mem_Sch	CD4	Sorted cell	ENSG00000251301	LINC02384	4665	2.62539416763752e-27	1.86664153721885e-26	0.122601926939053	0.871681862965782	0.00571621009516171	12:68099200	rs12825700	chr12.1		12	68099200	12:68455800	4.21354e-09	12:68099200	8.64256337823809e-32	5242	6949	0.992067437920904	1	67451682	69451579	ENSG00000251301	ENSG00000251301	lncRNA	68498024	-1	398824	42224	398824	6	1	6	67451682	69451579	1999897	246454
UC_DeLange_28067908_1	UC (DeLange, EUR)	IMD	Treg_mem_Sch	Treg_mem_Sch	CD4	Sorted cell	ENSG00000255733	IFNG-AS1	4426	1.52427439460646e-29	2.13979912723712e-26	0.000711813030843954	0.999253679223954	3.45077452032527e-05	12:68099200	rs12825700	chr12.1		12	68099200	12:68021024	2.54577e-10	12:68099200	8.64256337823809e-32	4963	6767	0.934912084875271	1	66990028	68989056	ENSG00000255733	ENSG00000255733	lncRNA	67989529	1	109671	31495	109671	1	0	1	66990028	68989056	1999028	246453
UC_DeLange_28067908_1	UC (DeLange, EUR)	IMD	Treg_mem_Sch	Treg_mem_Sch	CD4	Sorted cell	ENSG00000111581	NUP107	4752	1.02841165260691e-32	2.14139607614759e-26	4.8025264872757e-07	0.999999499126031	2.06213234506973e-08	12:68103628	rs12817473	chr12.1		12	68103628	12:68714668	4.56459e-13	12:68099200	8.64256337823809e-32	5299	7025	0.999945697124114	1	67687042	69686411	ENSG00000111581	ENSG00000111581	protein_coding	68686978	1	-583350	27690	-587778	14	2	14	67687042	69686411	1999369	246455
UC_DeLange_28067908_1	UC (DeLange, EUR)	IMD	Treg_mem_Sch	Treg_mem_Sch	CD4	Sorted cell	ENSG00000122034	GTF3A	5445	3.1537302062534e-10	4.12625283819503e-09	0.0707634133526887	0.925842018763942	0.00339456344174301	13:26962835	rs1359946	chr13.1		13	26962835	13:27423563	2.24858e-08	13:26962835	7.41310941658773e-15	6100	7872	0.986937146916917	0.999999998512949	26424889	28424045	ENSG00000122034	ENSG00000122034	protein_coding	27424619	1	-461784	-1056	-461784	8	0	8	26424889	28424045	1999156	246456
UC_DeLange_28067908_1	UC (DeLange, EUR)	IMD	Treg_mem_Sch	Treg_mem_Sch	CD4	Sorted cell	ENSG00000186184	POLR1D	5400	2.30350924043085e-09	2.05436630672375e-09	0.516861512816158	0.460914361270143	0.0222241215558248	13:26962835	rs1359946	chr13.1		13	26962835	13:27621896	1.14475e-08	13:26962835	7.41310941658773e-15	6044	7696	0.949678152148939	0.999999998536197	26620922	28620632	ENSG00000186184	ENSG00000186184	protein_coding	27621892	1	-659057	4	-659057	11	0	11	26620922	28620632	1999710	246457
UC_DeLange_28067908_1	UC (DeLange, EUR)	IMD	Treg_mem_Sch	Treg_mem_Sch	CD4	Sorted cell	ENSG00000166847	DCTN5	4426	5.11773877899825e-30	0.000490952918723237	1.04189501124155e-26	0.999506650120471	2.39696080657456e-06	16:23669844	rs7588	chr16.1		16	23669844	16:23642022	3.75689e-22	16:23835741	4.35795139232112e-09	5226	6774	1	0.999484890540165	22701658	24639920	ENSG00000166847	ENSG00000166847	protein_coding	23641466	1	28378	556	194275	0	0	3	22642131	24639920	1997789	246458
UC_DeLange_28067908_1	UC (DeLange, EUR)	IMD	Treg_mem_Sch	Treg_mem_Sch	CD4	Sorted cell	ENSG00000131153	GINS2	7520	1.91103699694468e-10	0.000125053411402883	1.52798142031959e-06	0.999872263337866	1.15507820680306e-06	16:85685657	rs72803017	chr16.4		16	85685657	16:85682760	5.47734e-12	16:85976134	2.28098564767429e-10	8746	10376	0.99453540545142	0.999964702366808	84690550	86690067	ENSG00000131153	ENSG00000131153	protein_coding	85688954	-1	3297	6194	-287180	0	0	14	84690550	86690067	1999517	246463
UC_DeLange_28067908_1	UC (DeLange, EUR)	IMD	Treg_mem_Sch	Treg_mem_Sch	CD4	Sorted cell	ENSG00000135709	KIAA0513	7711	7.23872947499592e-06	0.000123883404344104	0.0550701496180955	0.942464648199612	0.00233408004847341	16:85976134	rs16940186	chr16.4		16	85976134	16:85028924	3.75683e-08	16:85976134	2.28098564767429e-10	8811	10905	0.973172902575099	0.999954764837072	84028193	86026973	ENSG00000135709	ENSG00000135709	protein_coding	85027795	1	948339	1129	948339	23	0	23	84028193	86026973	1998780	246462
UC_DeLange_28067908_1	UC (DeLange, EUR)	IMD	Treg_mem_Sch	Treg_mem_Sch	CD4	Sorted cell	ENSG00000167914	GSDMA	2999	3.33416473594227e-18	6.93173877957443e-13	4.80982428314665e-06	0.999963890802137	3.12993728890462e-05	17:39783586	rs12942330	chr17.1		17	39783586	17:39963385	4.76238e-13	17:39783586	5.65879383670689e-18	3537	5341	0.998653716777958	0.999999999998047	38955115	40952801	ENSG00000167914	ENSG00000167914	protein_coding	39963004	1	-179418	381	-179418	8	0	8	38953829	40952801	1998972	246466
UC_DeLange_28067908_1	UC (DeLange, EUR)	IMD	Treg_mem_Sch	Treg_mem_Sch	CD4	Sorted cell	ENSG00000172057	ORMDL3	2911	2.64338884005501e-20	5.47723673541067e-13	3.81331962864225e-08	0.789718748042742	0.210281213823514	17:39884110	rs12232498	chr17.1		17	39884110	17:39874777	2.94844e-13	17:39783586	5.65879383670689e-18	3495	5247	0.969482772056145	0.999999999998045	38927974	40927543	ENSG00000172057	ENSG00000172057	protein_coding	39927601	-1	43491	52824	144015	1	1	5	38927602	40927543	1999941	246465
UC_DeLange_28067908_1	UC (DeLange, EUR)	IMD	Treg_mem_Sch	Treg_mem_Sch	CD4	Sorted cell	ENSG00000073605	GSDMB	2890	1.63154982100313e-23	2.85648416301966e-13	2.35365333441049e-11	0.410894616457342	0.589105383518835	17:39884510	rs2872507	chr17.1		17	39884510	17:39924659	1.73734e-15	17:39783586	5.65879383670689e-18	3485	5226	0.933988520808812	0.999999999998047	38920078	40919725	ENSG00000073605	ENSG00000073605	protein_coding	39918635	-1	34125	-6024	135049	0	0	4	38920078	40919725	1999647	246464
UC_DeLange_28067908_1	UC (DeLange, EUR)	IMD	Treg_mem_Sch	Treg_mem_Sch	CD4	Sorted cell	ENSG00000126351	THRA	3356	2.68297544662669e-28	6.93198865418551e-13	3.8704267714068e-16	0.999999999999297	6.82994661453008e-15	17:40096407	rs883871	chr17.1		17	40096407	17:40096407	5.56363e-18	17:39783586	5.65879383670689e-18	3869	5682	0.999999997320727	0.999999999998051	39058397	41058153	ENSG00000126351	ENSG00000126351	protein_coding	40062965	1	33442	33442	-279379	0	0	13	39058397	41058246	1999849	246467
UC_DeLange_28067908_1	UC (DeLange, EUR)	IMD	Treg_mem_Sch	Treg_mem_Sch	CD4	Sorted cell	ENSG00000108771	DHX58	2978	1.94392374070252e-08	6.43557667476134e-06	0.00301062702805296	0.996701141996558	0.000281775959477259	17:42607919	rs11651246	chr17.2		17	42607919	17:42112643	3.58409e-11	17:42607919	1.91542518586541e-11	3858	4584	0.994366864726813	0.999894057100522	41112827	43112347	ENSG00000108771	ENSG00000108771	protein_coding	42112714	-1	-495205	71	-495205	27	0	27	41112823	43112347	1999524	246468
UC_DeLange_28067908_1	UC (DeLange, EUR)	IMD	Treg_mem_Sch	Treg_mem_Sch	CD4	Sorted cell	ENSG00000108771	DHX58	2978	1.94392374070252e-08	6.43557667476134e-06	0.00301062702805296	0.996701141996558	0.000281775959477259	17:42607919	rs11651246	chr17.3		17	42607919	17:42112643	3.58409e-11	17:42607919	1.91542518586541e-11	3858	4584	0.994366864726813	0.999894057100522	41112827	43112347	ENSG00000108771	ENSG00000108771	protein_coding	42112714	-1	-495205	71	-495205	27	0	27	41112823	43112347	1999524	246468
UC_DeLange_28067908_1	UC (DeLange, EUR)	IMD	Treg_mem_Sch	Treg_mem_Sch	CD4	Sorted cell	ENSG00000108774	RAB5C	2909	2.91980735356065e-07	6.15144478490662e-06	0.0452201476920399	0.952693082724658	0.00208032615778126	17:42607919	rs11651246	chr17.2		17	42607919	17:42132173	4.04675e-08	17:42607919	1.91542518586541e-11	3747	4512	0.903951071036693	0.999894055664949	41155159	43154829	ENSG00000108774	ENSG00000108774	protein_coding	42154989	-1	-452930	22816	-452930	22	2	22	41155110	43154829	1999719	246469
UC_DeLange_28067908_1	UC (DeLange, EUR)	IMD	Treg_mem_Sch	Treg_mem_Sch	CD4	Sorted cell	ENSG00000108774	RAB5C	2909	2.91980735356065e-07	6.15144478490662e-06	0.0452201476920399	0.952693082724658	0.00208032615778126	17:42607919	rs11651246	chr17.3		17	42607919	17:42132173	4.04675e-08	17:42607919	1.91542518586541e-11	3747	4512	0.903951071036693	0.999894055664949	41155159	43154829	ENSG00000108774	ENSG00000108774	protein_coding	42154989	-1	-452930	22816	-452930	22	2	22	41155110	43154829	1999719	246469
UC_DeLange_28067908_1	UC (DeLange, EUR)	IMD	Treg_mem_Sch	Treg_mem_Sch	CD4	Sorted cell	ENSG00000133193	VCF1	5317	1.44578948923423e-09	1.52658248590266e-06	0.000946137376418744	0.999008938279032	4.33963162739511e-05	17:72643162	rs8074064	chr17.4		17	72643162	17:73218611	9.37095e-10	17:72643257	5.9852560652701e-12	6149	7705	0.959947125118921	0.999999463371268	72237772	74236672	ENSG00000133193	ENSG00000133193	protein_coding	73232394	-1	589232	13783	589137	7	0	7	72237732	74236672	1998940	246470
UC_DeLange_28067908_1	UC (DeLange, EUR)	IMD	Treg_mem_Sch	Treg_mem_Sch	CD4	Sorted cell	ENSG00000213965	NUDT19	5199	1.33242285083429e-10	4.07890204933193e-08	0.00325555852969614	0.9966131135914	0.000131286956641474	19:33263138	rs10408351	chr19.1		19	33263138	19:32706083	1.06695e-09	19:33263138	3.24291643201126e-14	5879	7410	0.998978493714413	0.999999986304432	31692265	33691738	ENSG00000213965	ENSG00000213965	protein_coding	32691821	1	571317	14262	571317	13	1	13	31692265	33691738	1999473	246475
UC_DeLange_28067908_1	UC (DeLange, EUR)	IMD	Treg_mem_Sch	Treg_mem_Sch	CD4	Sorted cell	ENSG00000025772	TOMM34	4758	2.62519792425539e-25	7.32019449188944e-24	0.0345778280443122	0.964177865381554	0.00124430657413136	20:44436388	rs6017342	chr20.1		20	44436388	20:44960400	4.43283e-09	20:44436388	2.78591071656385e-30	5359	6738	0.997416762543689	1	43961191	45959643	ENSG00000025772	ENSG00000025772	protein_coding	44960397	-1	524009	-3	524009	11	0	11	43961191	45959643	1998452	246485
UC_DeLange_28067908_1	UC (DeLange, EUR)	IMD	Treg_mem_Sch	Treg_mem_Sch	CD4	Sorted cell	ENSG00000101104	PABPC1L	4823	1.65001463842801e-27	7.59042180630537e-24	0.000217331889192106	0.999773360669145	9.30744166566998e-06	20:44436388	rs6017342	chr20.1		20	44436388	20:44914026	4.09848e-10	20:44436388	2.78591071656385e-30	5428	6767	0.986901286732491	1	43910234	45909845	ENSG00000101104	ENSG00000101104	protein_coding	44910060	1	-473672	3966	-473672	10	0	10	43910234	45909845	1999611	246484
UC_DeLange_28067908_1	UC (DeLange, EUR)	IMD	Treg_mem_Sch	Treg_mem_Sch	CD4	Sorted cell	ENSG00000196839	ADA	4535	2.69756897643942e-29	7.59211435775478e-24	3.55310642840199e-06	0.999996313648227	1.33245348135077e-07	20:44436388	rs6017342	chr20.1		20	44436388	20:44646360	3.50572e-11	20:44436388	2.78591071656385e-30	5068	6588	0.980906939564067	1	43653194	45652101	ENSG00000196839	ENSG00000196839	protein_coding	44651699	-1	215311	5339	215311	4	0	4	43652744	45652101	1999357	246483
UC_DeLange_28067908_1	UC (DeLange, EUR)	IMD	Treg_mem_Sch	Treg_mem_Sch	CD4	Sorted cell	ENSG00000125534	PPDPF	5229	9.2744721624059e-22	1.24560068893255e-10	7.44578278060784e-12	0.999999999866446	1.54432568303024e-12	20:63521166	rs72629024	chr20.2		20	63521166	20:63521166	4.34626e-16	20:63697746	7.59268588685494e-17	6032	7392	0.999999999994864	0.999999733690428	62544538	64287540	ENSG00000125534	ENSG00000125534	protein_coding	63520765	1	401	401	176981	0	0	11	62520822	64302324	1781502	246489
UC_DeLange_28067908_1	UC (DeLange, EUR)	IMD	Treg_mem_Sch	Treg_mem_Sch	CD4	Sorted cell	ENSG00000125534	PPDPF	5229	9.2744721624059e-22	1.24560068893255e-10	7.44578278060784e-12	0.999999999866446	1.54432568303024e-12	20:63521166	rs72629024	chr20.3		20	63521166	20:63521166	4.34626e-16	20:63697746	7.59268588685494e-17	6032	7392	0.999999999994864	0.999999733690428	62544538	64287540	ENSG00000125534	ENSG00000125534	protein_coding	63520765	1	401	401	176981	0	0	11	62520822	64302324	1781502	246489
UC_DeLange_28067908_1	UC (DeLange, EUR)	IMD	Treg_mem_Sch	Treg_mem_Sch	CD4	Sorted cell	ENSG00000060491	OGFR	6007	2.10651544641462e-11	1.02202370987051e-10	0.169116431940175	0.820485901952132	0.010397665984426	20:63697746	rs6062496	chr20.2		20	63697746	20:62805150	1.04191e-08	20:63697746	7.59268588685494e-17	6952	8796	0.946250573942197	0.999999733728088	61805227	63804791	ENSG00000060491	ENSG00000060491	protein_coding	62804835	1	892911	315	892911	32	0	32	61805227	63804791	1999564	246488
UC_DeLange_28067908_1	UC (DeLange, EUR)	IMD	Treg_mem_Sch	Treg_mem_Sch	CD4	Sorted cell	ENSG00000101188	NTSR1	6114	1.27734998792037e-11	1.11312048593751e-10	0.10254884862081	0.893633302876162	0.00381784837894378	20:63697746	rs6062496	chr20.2		20	63697746	20:62743773	4.53356e-09	20:63697746	7.59268588685494e-17	7061	8957	0.986528338556359	0.999999990159722	61709642	63708763	ENSG00000101188	ENSG00000101188	protein_coding	62708836	1	988910	34937	988910	36	1	36	61709642	63708763	1999121	246486
UC_DeLange_28067908_1	UC (DeLange, EUR)	IMD	Treg_mem_Sch	Treg_mem_Sch	CD4	Sorted cell	ENSG00000196421	C20orf204	3700	1.77471393118376e-11	1.06007854812952e-10	0.142478560479613	0.851045141211838	0.0064762981847924	20:63697746	rs6062496	chr20.2		20	63697746	20:63984491	5.04121e-08	20:63697746	7.59268588685494e-17	4215	5097	0.979144824221618	0.999999733699639	63034465	64287540	ENSG00000196421	ENSG00000196421	protein_coding	64036182	1	-338436	-51691	-338436	20	0	20	63034465	64302324	1267859	246490
UC_DeLange_28067908_1	UC (DeLange, EUR)	IMD	Treg_mem_Sch	Treg_mem_Sch	CD4	Sorted cell	ENSG00000196421	C20orf204	3700	1.77471393118376e-11	1.06007854812952e-10	0.142478560479613	0.851045141211838	0.0064762981847924	20:63697746	rs6062496	chr20.3		20	63697746	20:63984491	5.04121e-08	20:63697746	7.59268588685494e-17	4215	5097	0.979144824221618	0.999999733699639	63034465	64287540	ENSG00000196421	ENSG00000196421	protein_coding	64036182	1	-338436	-51691	-338436	20	0	20	63034465	64302324	1267859	246490
UC_DeLange_28067908_1	UC (DeLange, EUR)	IMD	Treg_mem_Sch	Treg_mem_Sch	CD4	Sorted cell	ENSG00000228705	LINC00659	5995	1.04971290406097e-13	1.24450667752305e-10	0.000842736288431051	0.999121625987	3.56376000132378e-05	20:63697746	rs6062496	chr20.2		20	63697746	20:62776867	6.77526e-11	20:63697746	7.59268588685494e-17	6949	8795	0.999914672412127	0.999999733736603	61777009	63776526	ENSG00000228705	ENSG00000228705	lncRNA	62776990	-1	-920756	123	-920756	34	0	34	61777009	63776526	1999517	246487
UC_DeLange_28067908_1	UC (DeLange, EUR)	IMD	Treg_mem_Sch	Treg_mem_Sch	CD4	Sorted cell	ENSG00000182093	GET1	6004	1.86012192127961e-31	7.0837350810652e-27	2.62583385487307e-05	0.999972697659409	1.04400204617437e-06	21:39094373	rs2836881	chr21.2		21	39094373	21:39383115	4.96683e-12	21:39094373	9.3832325346687e-33	6688	8110	0.999571212180989	1	38377724	40377619	ENSG00000182093	ENSG00000182093	protein_coding	39380326	1	-285953	2789	-285953	7	1	7	38377724	40377619	1999895	246491
UC_DeLange_28067908_1	UC (DeLange, EUR)	IMD	Treg_mem_Sch	Treg_mem_Sch	CD4	Sorted cell	ENSG00000100221	JOSD1	3765	6.94030608454378e-08	2.16741813343833e-05	0.00319125275499831	0.996609738065764	0.000177265594844068	22:39266475	rs9611131	chr22.1		22	39266475	22:38659608	7.32247e-09	22:39266475	4.6573240981361e-11	4399	5753	0.907387265406401	0.999960023529411	37704033	39699557	ENSG00000100221	ENSG00000100221	protein_coding	38700943	-1	-565532	41335	-565532	28	4	28	37704033	39699557	1995524	246493
UC_DeLange_28067908_1	UC (DeLange, EUR)	IMD	Treg_mem_Sch	Treg_mem_Sch	CD4	Sorted cell	ENSG00000100221	JOSD1	3765	6.94030608454378e-08	2.16741813343833e-05	0.00319125275499831	0.996609738065764	0.000177265594844068	22:39266475	rs9611131	chr22.2		22	39266475	22:38659608	7.32247e-09	22:39266475	4.6573240981361e-11	4399	5753	0.907387265406401	0.999960023529411	37704033	39699557	ENSG00000100221	ENSG00000100221	protein_coding	38700943	-1	-565532	41335	-565532	28	4	28	37704033	39699557	1995524	246493
UC_DeLange_28067908_1	UC (DeLange, EUR)	IMD	Treg_mem_Sch	Treg_mem_Sch	CD4	Sorted cell	ENSG00000100298	APOBEC3H	3710	5.87332335508323e-06	1.52764653261353e-05	0.27006253307922	0.702375326332693	0.0275409907994045	22:39266475	rs9611131	chr22.1		22	39266475	22:39097289	1.34433e-08	22:39266475	4.6573240981361e-11	4341	5718	0.933772843123661	0.999959913388535	38098984	40096796	ENSG00000100298	ENSG00000100298	protein_coding	39097244	1	169231	45	169231	5	0	5	38097287	40096796	1999509	246495
UC_DeLange_28067908_1	UC (DeLange, EUR)	IMD	Treg_mem_Sch	Treg_mem_Sch	CD4	Sorted cell	ENSG00000100298	APOBEC3H	3710	5.87332335508323e-06	1.52764653261353e-05	0.27006253307922	0.702375326332693	0.0275409907994045	22:39266475	rs9611131	chr22.2		22	39266475	22:39097289	1.34433e-08	22:39266475	4.6573240981361e-11	4341	5718	0.933772843123661	0.999959913388535	38098984	40096796	ENSG00000100298	ENSG00000100298	protein_coding	39097244	1	169231	45	169231	5	0	5	38097287	40096796	1999509	246495
UC_DeLange_28067908_1	UC (DeLange, EUR)	IMD	Treg_mem_Sch	Treg_mem_Sch	CD4	Sorted cell	ENSG00000239713	APOBEC3G	3728	4.68323446620396e-08	2.16983709088925e-05	0.00215340803857155	0.997717210072411	0.000107636685763639	22:39266475	rs9611131	chr22.1		22	39266475	22:39089207	9.74508e-11	22:39266475	4.6573240981361e-11	4372	5712	0.998214649043406	0.999960030774256	38077162	40076395	ENSG00000239713	ENSG00000239713	protein_coding	39077275	1	189200	11932	189200	7	0	7	38077162	40076395	1999233	246494
UC_DeLange_28067908_1	UC (DeLange, EUR)	IMD	Treg_mem_Sch	Treg_mem_Sch	CD4	Sorted cell	ENSG00000239713	APOBEC3G	3728	4.68323446620396e-08	2.16983709088925e-05	0.00215340803857155	0.997717210072411	0.000107636685763639	22:39266475	rs9611131	chr22.2		22	39266475	22:39089207	9.74508e-11	22:39266475	4.6573240981361e-11	4372	5712	0.998214649043406	0.999960030774256	38077162	40076395	ENSG00000239713	ENSG00000239713	protein_coding	39077275	1	189200	11932	189200	7	0	7	38077162	40076395	1999233	246494
UC_DeLange_28067908_1	UC (DeLange, EUR)	IMD	Treg_mem_Sch	Treg_mem_Sch	CD4	Sorted cell	ENSG00000188511	MIR3667HG	7736	5.99093506890795e-24	3.34193769002323e-05	1.7925929637769e-19	0.999966435620621	1.45002479041913e-07	22:49637024	rs5770604	chr22.3		22	49637024	22:49635992	2.24713e-19	22:50001001	1.56670319956263e-10	9083	10684	0.964723592993067	0.999991734168312	48657624	50657521	ENSG00000188511	ENSG00000188511	lncRNA	49657504	-1	20480	21512	-343497	0	0	14	48657624	50657521	1999897	246497
UC_DeLange_28067908_1	UC (DeLange, EUR)	IMD	Treg_mem_Sch	Treg_mem_Sch	CD4	Sorted cell	ENSG00000213279	RP1-29C18.9	7880	3.88917970878929e-07	3.33430170458658e-05	0.0115217301377015	0.98778868665982	0.0006558512674624	22:50001001	rs137845	chr22.3		22	50001001	22:49659273	2.1796e-08	22:50001001	1.56670319956263e-10	9305	10791	0.915280408587266	0.999992071899266	48578576	50575343	ENSG00000213279	ENSG00000213279	lncRNA	49575427	-1	-425574	-83846	-425574	16	2	16	48576043	50575343	1999300	246496
UC_DeLange_28067908_1	UC (DeLange, EUR)	IMD	Treg_mem_Sch	Treg_mem_Sch	CD4	Sorted cell	ENSG00000205560	CPT1B	3303	1.18916630944265e-16	3.12771242621099e-05	3.80191214543083e-12	0.999968445085966	2.77785971980266e-07	22:50572510	rs2269385	chr22.3		22	50572510	22:50572510	8.63767e-17	22:50001001	1.56670319956263e-10	3941	5013	0.999999999998689	0.999994767724555	49579823	50799821	ENSG00000205560	ENSG00000205560	protein_coding	50578427	-1	5917	5917	577426	0	0	34	49579823	50804129	1224306	246498
UC_DeLange_28067908_1	UC (DeLange, EUR)	IMD	Treg_mem_Sch	Treg_mem_Sch	CD4	Sorted cell	ENSG00000254413	CHKB-CPT1B	3296	7.39511228571999e-12	3.1277118515578e-05	2.36430908256662e-07	0.999968255946538	2.30496644392683e-07	22:50583170	rs131756	chr22.3		22	50583170	22:50583170	1.98314e-12	22:50001001	1.56670319956263e-10	3934	5000	0.999999306595274	0.999994774918553	49583550	50799821	ENSG00000254413	ENSG00000254413	protein_coding	50579752	-1	-3418	-3418	578751	1	1	35	49583550	50804129	1220579	246499
UC_DeLange_28067908_1	UC (DeLange, EUR)	IMD	Treg_naive_Bo	Treg_naive_Bo	CD4	Sorted cell	ENSG00000149527	PLCH2	3642	2.22381116294549e-25	2.88683817602923e-07	7.70327382775446e-19	0.999999700353423	1.09627590117081e-08	1:2420707	rs12731309	chr1.1		1	2420707	1:2420707	1.01268e-21	1:2565210	2.87767727631518e-13	4071	6822	1	0.999992292618291	1426253	3425966	ENSG00000149527	ENSG00000149527	protein_coding	2476289	1	-55582	-55582	88921	0	0	6	1426253	3425966	1999713	249431
UC_DeLange_28067908_1	UC (DeLange, EUR)	IMD	Treg_naive_Bo	Treg_naive_Bo	CD4	Sorted cell	ENSG00000142606	MMEL1	3888	1.76367774379573e-10	2.87807481960366e-07	0.000610937227680664	0.996959045956253	0.00242972883221718	1:2565210	rs7544646	chr1.1		1	2565210	1:2597753	1.87138e-09	1:2565210	2.87767727631518e-13	4300	7024	0.986983035139476	0.999992331817561	1716247	3632268	ENSG00000142606	ENSG00000142606	protein_coding	2633016	-1	67806	35263	67806	3	0	3	1716247	3632268	1916021	249432
UC_DeLange_28067908_1	UC (DeLange, EUR)	IMD	Treg_naive_Bo	Treg_naive_Bo	CD4	Sorted cell	ENSG00000049249	TNFRSF9	3976	1.19477158728561e-11	7.78026585726182e-07	5.36718219445106e-06	0.34820342803061	0.651790426748664	1:8108201	rs10746475	chr1.2		1	8108201	1:8000639	6.73351e-11	1:8119684	3.54348110546658e-11	4305	6076	0.963211352968566	0.999998295769626	6943205	8942905	ENSG00000049249	ENSG00000049249	protein_coding	7940839	-1	-167362	-59800	-178845	6	4	6	6943205	8942905	1999700	249435
UC_DeLange_28067908_1	UC (DeLange, EUR)	IMD	Treg_naive_Bo	Treg_naive_Bo	CD4	Sorted cell	ENSG00000049247	UTS2	3921	4.47232603238821e-08	1.88939076847646e-06	0.0200906924932339	0.848493919674061	0.131413453718675	1:8120150	rs7523335	chr1.2		1	8120150	1:8122968	4.60245e-08	1:8119684	3.54348110546658e-11	4227	6027	0.950534960773806	0.999998298952279	6853827	8853353	ENSG00000049247	ENSG00000049247	protein_coding	7853065	-1	-267085	-269903	-266619	7	7	7	6853827	8853353	1999526	249434
UC_DeLange_28067908_1	UC (DeLange, EUR)	IMD	Treg_naive_Bo	Treg_naive_Bo	CD4	Sorted cell	ENSG00000232912	RERE-AS1	4202	1.01422499683597e-12	2.22606202101598e-06	4.55612740317399e-07	0.999997259539398	5.87848260933731e-08	1:8422018	rs301806	chr1.2		1	8422018	1:8422018	6.63618e-13	1:8119684	3.54348110546658e-11	4571	6379	0.999973719965177	0.999998240768838	7425246	9424619	ENSG00000232912	ENSG00000232912	lncRNA	8424645	1	-2627	-2627	-304961	0	0	1	7425246	9424619	1999373	249436
UC_DeLange_28067908_1	UC (DeLange, EUR)	IMD	Treg_naive_Bo	Treg_naive_Bo	CD4	Sorted cell	ENSG00000142599	RERE	3709	8.38024446695712e-13	2.226063628328e-06	3.76459229514998e-07	0.999997316953035	8.05232682498288e-08	1:8444998	rs301816	chr1.2		1	8444998	1:8444998	3.52301e-13	1:8119684	3.54348110546658e-11	4026	5855	0.999708846929747	0.999998251607933	7849313	9848622	ENSG00000142599	ENSG00000142599	protein_coding	8817640	-1	372642	372642	697956	2	2	4	7849313	9848622	1999309	249437
UC_DeLange_28067908_1	UC (DeLange, EUR)	IMD	Treg_naive_Bo	Treg_naive_Bo	CD4	Sorted cell	ENSG00000158748	HTR6	5611	4.59396268875489e-103	1.34260443116434e-37	3.42167996926021e-66	1	1.36844999053299e-39	1:19688246	rs7533981	chr1.3		1	19688246	1:19688246	1.72687e-36	1:19901230	3.45118807196152e-44	6040	7999	0.961109537625302	1	18665041	20664780	ENSG00000158748	ENSG00000158748	protein_coding	19664875	1	23371	23371	236355	0	0	2	18665041	20664780	1999739	249438
UC_DeLange_28067908_1	UC (DeLange, EUR)	IMD	Treg_naive_Bo	Treg_naive_Bo	CD4	Sorted cell	ENSG00000158748	HTR6	5611	4.59396268875489e-103	1.34260443116434e-37	3.42167996926021e-66	1	1.36844999053299e-39	1:19688246	rs7533981	chr1.4		1	19688246	1:19688246	1.72687e-36	1:19901230	3.45118807196152e-44	6040	7999	0.961109537625302	1	18665041	20664780	ENSG00000158748	ENSG00000158748	protein_coding	19664875	1	23371	23371	236355	0	0	2	18665041	20664780	1999739	249438
UC_DeLange_28067908_1	UC (DeLange, EUR)	IMD	Treg_naive_Bo	Treg_naive_Bo	CD4	Sorted cell	ENSG00000158748	HTR6	5611	4.59396268875489e-103	1.34260443116434e-37	3.42167996926021e-66	1	1.36844999053299e-39	1:19688246	rs7533981	chr1.5		1	19688246	1:19688246	1.72687e-36	1:19901230	3.45118807196152e-44	6040	7999	0.961109537625302	1	18665041	20664780	ENSG00000158748	ENSG00000158748	protein_coding	19664875	1	23371	23371	236355	0	0	2	18665041	20664780	1999739	249438
UC_DeLange_28067908_1	UC (DeLange, EUR)	IMD	Treg_naive_Bo	Treg_naive_Bo	CD4	Sorted cell	ENSG00000158748	HTR6	5611	4.59396268875489e-103	1.34260443116434e-37	3.42167996926021e-66	1	1.36844999053299e-39	1:19688246	rs7533981	chr1.6		1	19688246	1:19688246	1.72687e-36	1:19901230	3.45118807196152e-44	6040	7999	0.961109537625302	1	18665041	20664780	ENSG00000158748	ENSG00000158748	protein_coding	19664875	1	23371	23371	236355	0	0	2	18665041	20664780	1999739	249438
UC_DeLange_28067908_1	UC (DeLange, EUR)	IMD	Treg_naive_Bo	Treg_naive_Bo	CD4	Sorted cell	ENSG00000169914	OTUD3	5086	4.87562652531429e-70	1.34260443116434e-37	3.63146911490981e-33	1	1.11382505260523e-25	1:19872807	rs12130810	chr1.3		1	19872807	1:19881129	9.96156e-27	1:19901230	3.45118807196152e-44	5586	7369	0.999999977249203	1	18883524	20878177	ENSG00000169914	ENSG00000169914	protein_coding	19882395	1	-9588	-1266	18835	0	0	0	18883524	20881002	1997478	249439
UC_DeLange_28067908_1	UC (DeLange, EUR)	IMD	Treg_naive_Bo	Treg_naive_Bo	CD4	Sorted cell	ENSG00000169914	OTUD3	5086	4.87562652531429e-70	1.34260443116434e-37	3.63146911490981e-33	1	1.11382505260523e-25	1:19872807	rs12130810	chr1.4		1	19872807	1:19881129	9.96156e-27	1:19901230	3.45118807196152e-44	5586	7369	0.999999977249203	1	18883524	20878177	ENSG00000169914	ENSG00000169914	protein_coding	19882395	1	-9588	-1266	18835	0	0	0	18883524	20881002	1997478	249439
UC_DeLange_28067908_1	UC (DeLange, EUR)	IMD	Treg_naive_Bo	Treg_naive_Bo	CD4	Sorted cell	ENSG00000169914	OTUD3	5086	4.87562652531429e-70	1.34260443116434e-37	3.63146911490981e-33	1	1.11382505260523e-25	1:19872807	rs12130810	chr1.5		1	19872807	1:19881129	9.96156e-27	1:19901230	3.45118807196152e-44	5586	7369	0.999999977249203	1	18883524	20878177	ENSG00000169914	ENSG00000169914	protein_coding	19882395	1	-9588	-1266	18835	0	0	0	18883524	20881002	1997478	249439
UC_DeLange_28067908_1	UC (DeLange, EUR)	IMD	Treg_naive_Bo	Treg_naive_Bo	CD4	Sorted cell	ENSG00000169914	OTUD3	5086	4.87562652531429e-70	1.34260443116434e-37	3.63146911490981e-33	1	1.11382505260523e-25	1:19872807	rs12130810	chr1.6		1	19872807	1:19881129	9.96156e-27	1:19901230	3.45118807196152e-44	5586	7369	0.999999977249203	1	18883524	20878177	ENSG00000169914	ENSG00000169914	protein_coding	19882395	1	-9588	-1266	18835	0	0	0	18883524	20881002	1997478	249439
UC_DeLange_28067908_1	UC (DeLange, EUR)	IMD	Treg_naive_Bo	Treg_naive_Bo	CD4	Sorted cell	ENSG00000142794	NBPF3	4576	7.3132217379407e-94	1.33056819789229e-10	5.49631484394936e-84	0.999999999866191	7.57919132257657e-13	1:21468895	rs1827293	chr1.7		1	21468895	1:21468895	3.37467e-40	1:22384384	8.48839789084406e-16	5550	7039	0.997148183551557	0.999999997009432	20441031	22439965	ENSG00000142794	ENSG00000142794	protein_coding	21440137	1	28758	28758	944247	0	0	18	20441031	22439965	1998934	249440
UC_DeLange_28067908_1	UC (DeLange, EUR)	IMD	Treg_naive_Bo	Treg_naive_Bo	CD4	Sorted cell	ENSG00000218510	LINC00339	4646	4.48533604383681e-20	1.3305681974206e-10	3.37099297154162e-10	0.999999999515019	1.48237003563426e-11	1:22384384	rs34963268	chr1.7		1	22384384	1:22028373	2.54018e-16	1:22384384	8.48839789084406e-16	5423	7113	0.991730737581272	0.999999997008932	21025392	23022635	ENSG00000218510	ENSG00000218510	lncRNA	22024558	1	359826	3815	359826	6	1	6	21024560	23022635	1998075	249441
UC_DeLange_28067908_1	UC (DeLange, EUR)	IMD	Treg_naive_Bo	Treg_naive_Bo	CD4	Sorted cell	ENSG00000162594	IL23R	4681	1.38862331900264e-35	1.32160411625998e-34	0.0946577544909587	0.900883904713856	0.00445834079518441	1:67240275	rs11209026	chr1.8		1	67240275	1:67193120	2.4371e-07	1:67240275	1.75207671613613e-41	5160	6672	0.901069796619178	0.999999999999994	66140295	68138570	ENSG00000162594	ENSG00000162594	protein_coding	67166454	1	73821	26666	73821	0	0	0	66139753	68138570	1998817	249442
UC_DeLange_28067908_1	UC (DeLange, EUR)	IMD	Treg_naive_Bo	Treg_naive_Bo	CD4	Sorted cell	ENSG00000162594	IL23R	4681	1.38862331900264e-35	1.32160411625998e-34	0.0946577544909587	0.900883904713856	0.00445834079518441	1:67240275	rs11209026	chr1.9		1	67240275	1:67193120	2.4371e-07	1:67240275	1.75207671613613e-41	5160	6672	0.901069796619178	0.999999999999994	66140295	68138570	ENSG00000162594	ENSG00000162594	protein_coding	67166454	1	73821	26666	73821	0	0	0	66139753	68138570	1998817	249442
UC_DeLange_28067908_1	UC (DeLange, EUR)	IMD	Treg_naive_Bo	Treg_naive_Bo	CD4	Sorted cell	ENSG00000143418	CERS2	2805	1.79446361913791e-07	1.63596818183547e-05	0.0108288846186394	0.987238846068672	0.00191573018450901	1:150706557	rs1336900	chr1.11		1	150706557	1:150614495	1.49136e-07	1:151829204	1.71971367428261e-11	3156	4635	0.938099322204358	0.999993881762954	149975878	151974949	ENSG00000143418	ENSG00000143418	protein_coding	150974835	-1	268278	360340	-854369	8	11	46	149975878	151974949	1999071	249443
UC_DeLange_28067908_1	UC (DeLange, EUR)	IMD	Treg_naive_Bo	Treg_naive_Bo	CD4	Sorted cell	ENSG00000143412	ANXA9	2832	1.19932532940254e-05	4.07428303325384e-06	0.723745869522252	0.245806161957508	0.0304319009839123	1:151829204	rs4845604	chr1.11		1	151829204	1:151281560	4.62175e-07	1:151829204	1.71971367428261e-11	3186	4659	0.961032508180738	0.999993899480149	149982564	151981901	ENSG00000143412	ENSG00000143412	protein_coding	150982292	1	846912	299268	846912	45	17	45	149982564	151981901	1999337	249444
UC_DeLange_28067908_1	UC (DeLange, EUR)	IMD	Treg_naive_Bo	Treg_naive_Bo	CD4	Sorted cell	ENSG00000159445	THEM4	2992	1.59140395589618e-12	1.65776140439171e-05	9.59955516840216e-08	0.999983190579782	1.35809029135064e-07	1:151829204	rs4845604	chr1.11		1	151829204	1:151928081	6.49128e-16	1:151829204	1.71971367428261e-11	3380	4853	0.951476243844517	0.999994687341436	150910164	152909326	ENSG00000159445	ENSG00000159445	protein_coding	151909511	-1	80307	-18570	80307	6	0	6	150910164	152909326	1999162	249446
UC_DeLange_28067908_1	UC (DeLange, EUR)	IMD	Treg_naive_Bo	Treg_naive_Bo	CD4	Sorted cell	ENSG00000182134	TDRKH	2987	8.31850390499753e-12	1.65774257649302e-05	5.01788358498425e-07	0.999982611364606	3.09412952248783e-07	1:151829204	rs4845604	chr1.11		1	151829204	1:151769219	2.7807e-12	1:151829204	1.71971367428261e-11	3387	4811	0.945321525883102	0.99999485801517	150793694	152790671	ENSG00000182134	ENSG00000182134	protein_coding	151790500	-1	-38704	21281	-38704	3	1	3	150792803	152790671	1997868	249445
UC_DeLange_28067908_1	UC (DeLange, EUR)	IMD	Treg_naive_Bo	Treg_naive_Bo	CD4	Sorted cell	ENSG00000228863	RP11-404F10.2	3808	1.18823769241235e-17	9.71736881746796e-17	0.108579256014807	0.88795064890137	0.00347009508382276	1:161499264	rs6658353	chr1.12		1	161499264	1:160670469	1.83258e-09	1:161499264	1.05828491093765e-22	4376	6548	0.919581753019122	0.999999999999958	159670877	161669660	ENSG00000228863	ENSG00000228863	lncRNA	160647286	1	851978	23183	851978	49	1	49	159670877	161670732	1999855	249447
UC_DeLange_28067908_1	UC (DeLange, EUR)	IMD	Treg_naive_Bo	Treg_naive_Bo	CD4	Sorted cell	ENSG00000116857	TMEM9	4750	2.45925564858537e-44	8.78468017412254e-11	2.79948228008648e-34	0.999999999911751	4.05013048177163e-13	1:201156198	rs7542768	chr1.14		1	201156198	1:201156198	3.10764e-27	1:200908434	4.12511831542038e-16	5222	7170	0.999999999999997	0.998133098745034	200171578	202171510	ENSG00000116857	ENSG00000116857	protein_coding	201154474	-1	-1724	-1724	246040	0	0	4	200171578	202171510	1999932	249448
UC_DeLange_28067908_1	UC (DeLange, EUR)	IMD	Treg_naive_Bo	Treg_naive_Bo	CD4	Sorted cell	ENSG00000162877	PM20D1	3402	5.88361615599759e-64	6.21640045976032e-18	9.46466720424978e-47	1	2.57231537773742e-18	1:205805711	rs823074	chr1.15		1	205805711	1:205805711	1.90704e-31	1:206769068	8.0916987089408e-24	3862	5407	1	1	204850633	206849976	ENSG00000162877	ENSG00000162877	protein_coding	205850132	-1	44421	44421	-918936	2	2	21	204850633	206849976	1999343	249450
UC_DeLange_28067908_1	UC (DeLange, EUR)	IMD	Treg_naive_Bo	Treg_naive_Bo	CD4	Sorted cell	ENSG00000286619	PM20D1-AS1	3423	5.81043834598291e-90	6.21640046214083e-18	9.34694986490953e-73	1	2.61707417545104e-18	1:205820154	rs823080	chr1.15		1	205820154	1:205820154	3.8742e-38	1:206769068	8.0916987089408e-24	3885	5408	0.999999999999992	1	204813419	206813200	ENSG00000286619	ENSG00000286619	lncRNA	205813322	1	6832	6832	955746	0	0	22	204813419	206813200	1999781	249449
UC_DeLange_28067908_1	UC (DeLange, EUR)	IMD	Treg_naive_Bo	Treg_naive_Bo	CD4	Sorted cell	ENSG00000261000	RP11-534L20.5	2846	1.60990551096121e-36	6.21640045976023e-18	2.58977123720132e-19	1	2.04228482666015e-19	1:206498281	rs2309833	chr1.15		1	206498281	1:206498281	1.78998e-20	1:206769068	8.0916987089408e-24	3223	4736	0.969713115923053	1	205504079	207503423	ENSG00000261000	ENSG00000261000	lncRNA	206503948	1	-5667	-5667	265120	0	0	8	205504079	207503423	1999344	249451
UC_DeLange_28067908_1	UC (DeLange, EUR)	IMD	Treg_naive_Bo	Treg_naive_Bo	CD4	Sorted cell	ENSG00000196352	CD55	3638	9.39833939516023e-61	6.21640045976032e-18	1.51186196191787e-43	1	2.73173034817884e-20	1:207335385	rs7555030	chr1.15		1	207335385	1:207345792	3.31987e-31	1:206769068	8.0916987089408e-24	4018	5835	0.995465135139993	1	206339007	208321478	ENSG00000196352	ENSG00000196352	protein_coding	207321678	1	13707	24114	-552610	0	0	16	206323185	208321478	1998293	249452
UC_DeLange_28067908_1	UC (DeLange, EUR)	IMD	Treg_naive_Bo	Treg_naive_Bo	CD4	Sorted cell	ENSG00000115677	HDLBP	4450	4.9567669909425e-14	1.58605647541176e-11	0.00311514089819689	0.996776392181259	0.000108466904635004	2:240634984	rs4676408	chr2.4		2	240634984	2:241495187	1.62273e-09	2:240634984	9.4184183447018e-18	5104	6768	0.927181080072421	0.99999999997302	240317118	242119442	ENSG00000115677	ENSG00000115677	protein_coding	241315672	-1	680688	-179515	680688	13	6	13	240317118	242132228	1815110	249495
UC_DeLange_28067908_1	UC (DeLange, EUR)	IMD	Treg_naive_Bo	Treg_naive_Bo	CD4	Sorted cell	ENSG00000122085	MTERF4	5226	1.81902116472497e-12	1.40279093792653e-11	0.114318612016226	0.88159296161975	0.0040884263481786	2:240634984	rs4676408	chr2.4		2	240634984	2:241114714	7.18728e-08	2:240634984	9.4184183447018e-18	5943	8014	0.982668183878715	0.99999999997238	240102432	242101996	ENSG00000122085	ENSG00000122085	protein_coding	241102287	-1	467303	-12427	467303	8	1	8	240102432	242101996	1999564	249492
UC_DeLange_28067908_1	UC (DeLange, EUR)	IMD	Treg_naive_Bo	Treg_naive_Bo	CD4	Sorted cell	ENSG00000144504	ANKMY1	5911	2.19788359665253e-17	1.59118321423124e-11	1.38128685369054e-06	0.99999857079217	4.7905063002555e-08	2:240634984	rs4676408	chr2.4		2	240634984	2:240524036	3.04769e-14	2:240634984	9.4184183447018e-18	6496	8804	0.999999909401668	0.999999999973775	239569473	241569104	ENSG00000144504	ENSG00000144504	protein_coding	240557988	-1	-76996	33952	-76996	6	0	6	239569473	241569104	1999631	249491
UC_DeLange_28067908_1	UC (DeLange, EUR)	IMD	Treg_naive_Bo	Treg_naive_Bo	CD4	Sorted cell	ENSG00000168385	SEPTIN2	4456	4.77832064709159e-20	1.59118548321588e-11	3.00299410879175e-09	0.999999996860709	1.20382961972395e-10	2:240634984	rs4676408	chr2.4		2	240634984	2:241355498	6.76998e-18	2:240634984	9.4184183447018e-18	5110	6774	0.994315437155654	0.999999999973019	240315213	242119442	ENSG00000168385	ENSG00000168385	protein_coding	241315925	1	-680941	39573	-680941	14	2	14	240315213	242132228	1817015	249494
UC_DeLange_28067908_1	UC (DeLange, EUR)	IMD	Treg_naive_Bo	Treg_naive_Bo	CD4	Sorted cell	ENSG00000115687	PASK	5043	4.18128652505811e-24	1.59118548818325e-11	2.62778070566879e-13	0.999999999983253	5.72212065335455e-13	2:241111131	rs3815296	chr2.4		2	241111131	2:241114714	9.90463e-19	2:240634984	9.4184183447018e-18	5758	7696	0.999999999886647	0.999999999972523	240150983	242119442	ENSG00000115687	ENSG00000115687	protein_coding	241149472	-1	38341	34758	514488	0	0	10	240150970	242132228	1981258	249493
UC_DeLange_28067908_1	UC (DeLange, EUR)	IMD	Treg_naive_Bo	Treg_naive_Bo	CD4	Sorted cell	ENSG00000006607	FARP2	4338	4.88545185470807e-24	1.5911854881825e-11	3.07032202776052e-13	0.999999999981902	1.88118860014695e-12	2:241340568	rs4675965	chr2.4		2	241340568	2:241320199	1.99953e-18	2:240634984	9.4184183447018e-18	4985	6601	0.924105111294763	0.999999999973123	240356380	242119442	ENSG00000006607	ENSG00000006607	protein_coding	241356285	1	-15717	-36086	-721301	1	2	17	240356380	242132228	1775848	249496
UC_DeLange_28067908_1	UC (DeLange, EUR)	IMD	Treg_naive_Bo	Treg_naive_Bo	CD4	Sorted cell	ENSG00000182179	UBA7	1755	2.86660555288829e-22	4.73598670768977e-16	6.05280613807128e-07	0.999998389300661	1.00541872373627e-06	3:49676792	rs1131095	chr3.1		3	49676792	3:49844916	4.31033e-13	3:49676792	2.49113914524654e-21	1934	3313	0.901973065748859	0.999569571093644	48815206	50813669	ENSG00000182179	ENSG00000182179	protein_coding	49813953	-1	137161	-30963	137161	9	0	9	48815206	50813669	1998463	249522
UC_DeLange_28067908_1	UC (DeLange, EUR)	IMD	Treg_naive_Bo	Treg_naive_Bo	CD4	Sorted cell	ENSG00000225138	SLC9A3-AS1	3124	8.91305701254099e-46	0.000176243229855358	5.05627325547375e-42	0.999807247831001	1.65089391437106e-05	5:473465	rs10474783	chr5.1		5	473465	5:473465	9.76872e-31	5:554096	2.90473742213917e-09	3849	5471	0.999999999999995	0.976005791700528	13329	1472956	ENSG00000225138	ENSG00000225138	lncRNA	473236	1	229	229	80860	0	0	2	13018	1472998	1459980	249526
UC_DeLange_28067908_1	UC (DeLange, EUR)	IMD	Treg_naive_Bo	Treg_naive_Bo	CD4	Sorted cell	ENSG00000066230	SLC9A3	3249	2.81610376689677e-05	0.000146985961589752	0.159754347096791	0.833822058571328	0.00624844733262283	5:554096	rs72704802	chr5.1		5	554096	5:457061	5.02626e-08	5:554096	2.90473742213917e-09	4039	5655	0.955627414395	0.976004814894131	13329	1524409	ENSG00000066230	ENSG00000066230	protein_coding	524449	-1	-29647	67388	-29647	0	3	0	13018	1524409	1511391	249523
UC_DeLange_28067908_1	UC (DeLange, EUR)	IMD	Treg_naive_Bo	Treg_naive_Bo	CD4	Sorted cell	ENSG00000073578	SDHA	2623	1.99748841784437e-05	0.000155480819068192	0.113314991194169	0.882014027765498	0.00449552533708625	5:554096	rs72704802	chr5.1		5	554096	5:216207	1.96412e-08	5:554096	2.90473742213917e-09	3157	4684	0.922438808361919	0.97600956996553	13329	1217379	ENSG00000073578	ENSG00000073578	protein_coding	218320	1	335776	-2113	335776	10	3	10	13018	1218007	1204989	249524
UC_DeLange_28067908_1	UC (DeLange, EUR)	IMD	Treg_naive_Bo	Treg_naive_Bo	CD4	Sorted cell	ENSG00000164366	CCDC127	2623	3.43458681065997e-05	0.000140488721986296	0.194839765141439	0.796958695105963	0.00802670516250531	5:672478	rs11740553	chr5.1		5	672478	5:398545	2.37434e-08	5:554096	2.90473742213917e-09	3157	4684	0.904624053505079	0.97600956996553	13329	1217379	ENSG00000164366	ENSG00000164366	protein_coding	218153	-1	-454325	-180392	-335943	14	6	12	13018	1218007	1204989	249525
UC_DeLange_28067908_1	UC (DeLange, EUR)	IMD	Treg_naive_Bo	Treg_naive_Bo	CD4	Sorted cell	ENSG00000113504	SLC12A7	5374	1.3879313053608e-96	0.000176243004378455	7.87370584037917e-93	0.999822948943992	8.08051617116564e-07	5:1104823	rs35188965	chr5.1		5	1104823	5:1104823	1.01595e-41	5:554096	2.90473742213917e-09	6500	8444	1.00000000000001	0.975993222904828	112240	2112041	ENSG00000113504	ENSG00000113504	protein_coding	1112063	-1	7240	7240	557967	0	0	13	112240	2112041	1999801	249527
UC_DeLange_28067908_1	UC (DeLange, EUR)	IMD	Treg_naive_Bo	Treg_naive_Bo	CD4	Sorted cell	ENSG00000113638	TTC33	5521	9.88632150671933e-06	0.000381086924051038	0.0252492714185002	0.973278665564751	0.00108108977119027	5:40347367	rs6889364	chr5.2		5	40347367	5:40748166	1.27963e-08	5:40347367	7.43896666456068e-09	6087	7580	0.985960431764345	0.998728226595287	39756751	41754383	ENSG00000113638	ENSG00000113638	protein_coding	40755961	-1	408594	7795	408594	5	0	5	39756751	41754383	1997632	249528
UC_DeLange_28067908_1	UC (DeLange, EUR)	IMD	Treg_naive_Bo	Treg_naive_Bo	CD4	Sorted cell	ENSG00000164332	UBLCP1	4220	9.59616561430902e-19	5.39087606250212e-18	0.150331142685193	0.844510913865289	0.00515794344952152	5:159399784	rs6871626	chr5.5		5	159399784	5:159308925	5.13787e-08	5:159399784	7.02026341957007e-24	4586	6632	0.902209849566695	0.999999999999997	158263924	160262929	ENSG00000164332	ENSG00000164332	protein_coding	159263290	1	136494	45635	136494	1	0	1	158263924	160262929	1999005	249533
UC_DeLange_28067908_1	UC (DeLange, EUR)	IMD	Treg_naive_Bo	Treg_naive_Bo	CD4	Sorted cell	ENSG00000164332	UBLCP1	4220	9.59616561430902e-19	5.39087606250212e-18	0.150331142685193	0.844510913865289	0.00515794344952152	5:159399784	rs6871626	chr5.6		5	159399784	5:159308925	5.13787e-08	5:159399784	7.02026341957007e-24	4586	6632	0.902209849566695	0.999999999999997	158263924	160262929	ENSG00000164332	ENSG00000164332	protein_coding	159263290	1	136494	45635	136494	1	0	1	158263924	160262929	1999005	249533
UC_DeLange_28067908_1	UC (DeLange, EUR)	IMD	Treg_naive_Bo	Treg_naive_Bo	CD4	Sorted cell	ENSG00000255389	C6orf3	4029	4.93756423262145e-08	2.71079014575706e-06	0.0173133992207241	0.950464806432809	0.0322190341806778	6:111567337	rs34659678	chr6.2		6	111567337	6:111608659	8.31119e-14	6:111622031	1.4552602837753e-11	4393	5906	0.999007484234938	0.961306339595535	110601488	112599777	ENSG00000255389	ENSG00000255389	lncRNA	111599875	1	-32538	8784	22156	0	1	1	110601054	112599777	1998723	249537
UC_DeLange_28067908_1	UC (DeLange, EUR)	IMD	Treg_naive_Bo	Treg_naive_Bo	CD4	Sorted cell	ENSG00000051620	HEBP2	4679	1.38552417081416e-17	7.26159491427342e-10	1.90801629413155e-08	0.99999997904353	1.15014881491295e-09	6:137685367	rs6920220	chr6.3		6	137685367	6:138404540	6.40333e-20	6:137638098	2.69540059054166e-15	5038	7250	0.977194376843737	0.999999999781818	137404382	139402675	ENSG00000051620	ENSG00000051620	protein_coding	138404223	1	-718856	317	-766125	11	0	12	137404382	139402675	1998293	249538
UC_DeLange_28067908_1	UC (DeLange, EUR)	IMD	Treg_naive_Bo	Treg_naive_Bo	CD4	Sorted cell	ENSG00000002822	MAD1L1	5919	3.7563107062838e-09	4.21383340655872e-06	0.000890596483447842	0.999072030531004	3.31553958316299e-05	7:2749278	rs798506	chr7.1		7	2749278	7:1927205	3.0676e-10	7:2749278	1.61212376267433e-11	6715	9332	0.982895165050879	0.999997514304552	1234185	3232894	ENSG00000002822	ENSG00000002822	protein_coding	2232945	-1	-516333	305740	-516333	15	0	15	1234185	3232894	1998709	249539
UC_DeLange_28067908_1	UC (DeLange, EUR)	IMD	Treg_naive_Bo	Treg_naive_Bo	CD4	Sorted cell	ENSG00000164597	COG5	3990	3.54774973011304e-69	2.64480981011441e-15	1.34140069979536e-54	1	1.22747125367505e-17	7:107443190	rs4727678	chr7.2		7	107443190	7:107443190	9.08786e-35	7:107846457	3.38830700497628e-21	4404	6067	0.945150306401979	0.999999940854225	106564320	108564035	ENSG00000164597	ENSG00000164597	protein_coding	107563920	-1	120730	120730	-282537	1	1	10	106564320	108564035	1999715	249540
UC_DeLange_28067908_1	UC (DeLange, EUR)	IMD	Treg_naive_Bo	Treg_naive_Bo	CD4	Sorted cell	ENSG00000164597	COG5	3990	3.54774973011304e-69	2.64480981011441e-15	1.34140069979536e-54	1	1.22747125367505e-17	7:107443190	rs4727678	chr7.3		7	107443190	7:107443190	9.08786e-35	7:107846457	3.38830700497628e-21	4404	6067	0.945150306401979	0.999999940854225	106564320	108564035	ENSG00000164597	ENSG00000164597	protein_coding	107563920	-1	120730	120730	-282537	1	1	10	106564320	108564035	1999715	249540
UC_DeLange_28067908_1	UC (DeLange, EUR)	IMD	Treg_naive_Bo	Treg_naive_Bo	CD4	Sorted cell	ENSG00000128604	IRF5	4420	6.58621323038612e-10	2.8539069550319e-05	2.40096422560016e-06	0.102241999003595	0.897727060304009	7:128940626	rs3807306	chr7.5		7	128940626	7:128940626	3.13537e-11	7:128933913	3.02546100091221e-10	4983	6513	0.999275026718498	0.999923148696575	127937916	129937157	ENSG00000128604	ENSG00000128604	protein_coding	128937927	1	2699	2699	-4014	0	0	0	127937916	129937157	1999241	249541
UC_DeLange_28067908_1	UC (DeLange, EUR)	IMD	Treg_naive_Bo	Treg_naive_Bo	CD4	Sorted cell	ENSG00000099219	ERMP1	4673	7.98367166392156e-18	9.72143199088896e-18	0.443186585330945	0.539618093820925	0.0171953208481289	9:4984530	rs1887428	chr9.1		9	4984530	9:5878636	1.19106e-07	9:4984530	8.27954470215831e-24	5309	7138	0.941140091769779	1	4879855	6879031	ENSG00000099219	ENSG00000099219	protein_coding	5833117	-1	848587	-45519	848587	21	0	21	4879855	6879031	1999176	249543
UC_DeLange_28067908_1	UC (DeLange, EUR)	IMD	Treg_naive_Bo	Treg_naive_Bo	CD4	Sorted cell	ENSG00000099219	ERMP1	4673	7.98367166392156e-18	9.72143199088896e-18	0.443186585330945	0.539618093820925	0.0171953208481289	9:4984530	rs1887428	chr9.2		9	4984530	9:5878636	1.19106e-07	9:4984530	8.27954470215831e-24	5309	7138	0.941140091769779	1	4879855	6879031	ENSG00000099219	ENSG00000099219	protein_coding	5833117	-1	848587	-45519	848587	21	0	21	4879855	6879031	1999176	249543
UC_DeLange_28067908_1	UC (DeLange, EUR)	IMD	Treg_naive_Bo	Treg_naive_Bo	CD4	Sorted cell	ENSG00000107020	PLGRKT	4603	2.45187401121804e-18	1.5467884787329e-17	0.1361075099824	0.858636904424259	0.0052555855933418	9:4984530	rs1887428	chr9.1		9	4984530	9:5381870	1.2556e-07	9:4984530	8.27954470215831e-24	5146	7233	0.967543003344005	1	4438021	6437689	ENSG00000107020	ENSG00000107020	protein_coding	5437925	-1	453395	56055	453395	14	0	14	4438021	6437689	1999668	249542
UC_DeLange_28067908_1	UC (DeLange, EUR)	IMD	Treg_naive_Bo	Treg_naive_Bo	CD4	Sorted cell	ENSG00000107020	PLGRKT	4603	2.45187401121804e-18	1.5467884787329e-17	0.1361075099824	0.858636904424259	0.0052555855933418	9:4984530	rs1887428	chr9.2		9	4984530	9:5381870	1.2556e-07	9:4984530	8.27954470215831e-24	5146	7233	0.967543003344005	1	4438021	6437689	ENSG00000107020	ENSG00000107020	protein_coding	5437925	-1	453395	56055	453395	14	0	14	4438021	6437689	1999668	249542
UC_DeLange_28067908_1	UC (DeLange, EUR)	IMD	Treg_naive_Bo	Treg_naive_Bo	CD4	Sorted cell	ENSG00000157693	TMEM268	5117	7.46121016356032e-10	9.70384223016369e-10	0.426179402385368	0.554237901176879	0.019582694721248	9:114776054	rs4574921	chr9.3		9	114776054	9:114648347	1.21601e-07	9:114817177	4.6774649755844e-15	5532	7678	0.928848276027983	0.999999999418086	113611420	115611157	ENSG00000157693	ENSG00000157693	protein_coding	114611291	1	164763	37056	205886	2	0	3	113611420	115611157	1999737	249544
UC_DeLange_28067908_1	UC (DeLange, EUR)	IMD	Treg_naive_Bo	Treg_naive_Bo	CD4	Sorted cell	ENSG00000107317	PTGDS	3271	4.24019569024787e-19	1.71861917080188e-11	2.46721068535213e-08	0.999999974529218	7.81490846221147e-10	9:136378050	rs3812565	chr9.4		9	136378050	9:136973145	2.77385e-14	9:136378050	7.19710573424676e-17	3781	6382	0.999766355206424	0.999999989104916	135975996	137972237	ENSG00000107317	ENSG00000107317	protein_coding	136977504	1	-599454	-4359	-599454	40	0	40	135975996	137972374	1996378	249549
UC_DeLange_28067908_1	UC (DeLange, EUR)	IMD	Treg_naive_Bo	Treg_naive_Bo	CD4	Sorted cell	ENSG00000107331	ABCA2	3187	3.98493629755287e-15	1.71820725995044e-11	0.000231868482777378	0.999760283374116	7.84812591850846e-06	9:136378050	rs3812565	chr9.4		9	136378050	9:137028813	6.14489e-11	9:136378050	7.19710573424676e-17	3696	6279	0.940146876641859	0.999999989104679	136028950	138026632	ENSG00000107331	ENSG00000107331	protein_coding	137028237	-1	650187	-576	650187	45	0	45	136028950	138026632	1997682	249550
UC_DeLange_28067908_1	UC (DeLange, EUR)	IMD	Treg_naive_Bo	Treg_naive_Bo	CD4	Sorted cell	ENSG00000122140	MRPS2	5137	7.86545609968484e-14	1.71034999529508e-11	0.00457661331065435	0.995187914209074	0.000235472463087456	9:136378050	rs3812565	chr9.4		9	136378050	9:135496147	5.26199e-09	9:136378050	7.19710573424676e-17	5770	8869	0.997569364789643	0.999999989106135	134500007	136499893	ENSG00000122140	ENSG00000122140	protein_coding	135500682	1	877368	-4535	877368	15	1	15	134500007	136499893	1999886	249545
UC_DeLange_28067908_1	UC (DeLange, EUR)	IMD	Treg_naive_Bo	Treg_naive_Bo	CD4	Sorted cell	ENSG00000160360	GPSM1	3932	1.78191660974475e-17	1.71861737565178e-11	1.03683037791915e-06	0.999998929934396	3.32180399826791e-08	9:136378050	rs3812565	chr9.4		9	136378050	9:136330894	3.37071e-13	9:136378050	7.19710573424676e-17	4539	7422	0.999660199359068	0.999999989105483	135327487	137327130	ENSG00000160360	ENSG00000160360	protein_coding	136327539	1	50511	3355	50511	2	0	2	135327487	137327130	1999643	249546
UC_DeLange_28067908_1	UC (DeLange, EUR)	IMD	Treg_naive_Bo	Treg_naive_Bo	CD4	Sorted cell	ENSG00000177239	MAN1B1	3058	2.46032096402935e-21	1.71861921428907e-11	1.43156840280019e-10	0.999999999834223	5.43132558178854e-12	9:136378050	rs3812565	chr9.4		9	136378050	9:137114987	1.15151e-16	9:136378050	7.19710573424676e-17	3530	6200	0.913597910039488	0.999999989104608	136086900	138086545	ENSG00000177239	ENSG00000177239	protein_coding	137086985	1	-708935	28002	-708935	53	1	53	136086900	138086545	1999645	249551
UC_DeLange_28067908_1	UC (DeLange, EUR)	IMD	Treg_naive_Bo	Treg_naive_Bo	CD4	Sorted cell	ENSG00000233016	SNHG7	3332	7.28696519472211e-16	1.71854404720059e-11	4.2400114771958e-05	0.999956260248261	1.33961978181218e-06	9:136378050	rs3812565	chr9.4		9	136378050	9:136725637	1.27215e-12	9:136378050	7.19710573424676e-17	3821	6489	0.99973594941519	0.999999989105741	135728683	137725770	ENSG00000233016	ENSG00000233016	lncRNA	136728184	-1	350134	2547	350134	13	0	13	135728683	137725770	1997087	249547
UC_DeLange_28067908_1	UC (DeLange, EUR)	IMD	Treg_naive_Bo	Treg_naive_Bo	CD4	Sorted cell	ENSG00000244187	TMEM141	3300	2.05984024996452e-12	1.50564567994754e-11	0.119854371026301	0.876070545555785	0.00407508340079747	9:136378050	rs3812565	chr9.4		9	136378050	9:136791220	2.80115e-07	9:136378050	7.19710573424676e-17	3784	6381	0.90126222917831	0.999999989105181	135791729	137791247	ENSG00000244187	ENSG00000244187	protein_coding	136791344	1	-413294	-124	-413294	19	0	19	135791729	137791247	1999518	249548
UC_DeLange_28067908_1	UC (DeLange, EUR)	IMD	Treg_naive_Bo	Treg_naive_Bo	CD4	Sorted cell	ENSG00000138311	ZNF365	4660	1.44511516858866e-17	2.37355688377723e-09	6.08839487114973e-09	0.999999991119935	4.18116071370582e-10	10:62685804	rs10761659	chr10.1		10	62685804	10:62344208	1.68503e-14	10:62685804	1.52380821089944e-15	5096	6915	0.954662552890735	0.999999999360076	61375185	63374062	ENSG00000138311	ENSG00000138311	protein_coding	62374369	1	311435	-30161	311435	2	1	2	61375185	63374062	1998877	249454
UC_DeLange_28067908_1	UC (DeLange, EUR)	IMD	Treg_naive_Bo	Treg_naive_Bo	CD4	Sorted cell	ENSG00000182010	RTKN2	4646	1.25341461548549e-15	2.37355560286992e-09	5.28074390346657e-07	0.99999945142534	1.812671117995e-08	10:62685804	rs10761659	chr10.1		10	62685804	10:62286595	6.20762e-13	10:62685804	1.52380821089944e-15	5072	6879	0.920312782019739	0.999999999365923	61269332	63268497	ENSG00000182010	ENSG00000182010	protein_coding	62268844	-1	-416960	-17751	-416960	5	0	5	61269332	63268497	1999165	249453
UC_DeLange_28067908_1	UC (DeLange, EUR)	IMD	Treg_naive_Bo	Treg_naive_Bo	CD4	Sorted cell	ENSG00000288011		4664	5.07786881417663e-13	2.37303117710299e-09	0.000213934993671132	0.999778491221062	7.57141172875866e-06	10:62685804	rs10761659	chr10.1		10	62685804	10:62372033	1.97531e-10	10:62685804	1.52380821089944e-15	5100	6919	0.946925462241799	0.999999999360076	61375185	63375054	ENSG00000288011	ENSG00000288011	lncRNA	62375094	-1	-310710	3061	-310710	1	2	1	61375185	63375054	1999869	249455
UC_DeLange_28067908_1	UC (DeLange, EUR)	IMD	Treg_naive_Bo	Treg_naive_Bo	CD4	Sorted cell	ENSG00000075826	SEC31B	3901	3.09514999247969e-32	2.20179424555549e-16	1.40573988633476e-16	1	7.93457763924667e-18	10:99533711	rs7911680	chr10.2		10	99533711	10:100506090	6.70243e-20	10:99533711	8.70706550095145e-22	4364	5826	0.919212796695131	1	99520522	101518677	ENSG00000075826	ENSG00000075826	protein_coding	100519861	-1	986150	13771	986150	26	0	26	99520522	101518677	1998155	249457
UC_DeLange_28067908_1	UC (DeLange, EUR)	IMD	Treg_naive_Bo	Treg_naive_Bo	CD4	Sorted cell	ENSG00000196072	BLOC1S2	3937	9.25814029970065e-18	2.08725504413457e-16	0.0424047227933108	0.956014663955173	0.00158061325151367	10:99533711	rs7911680	chr10.2		10	99533711	10:100279430	1.97625e-07	10:99533711	8.70706550095145e-22	4392	5945	0.933689513133642	0.999999999999997	99287298	101286058	ENSG00000196072	ENSG00000196072	protein_coding	100286680	-1	752969	7250	752969	19	0	19	99287298	101286058	1998760	249456
UC_DeLange_28067908_1	UC (DeLange, EUR)	IMD	Treg_naive_Bo	Treg_naive_Bo	CD4	Sorted cell	ENSG00000255339		3873	9.63332087463501e-19	4.58088785125813e-16	0.00209829776278052	0.997793468070134	0.000108234167081881	10:99533711	rs7911680	chr10.2		10	99533711	10:100427021	7.01432e-09	10:99533711	8.70706550095145e-22	4342	5802	0.929399583855908	0.999999999999998	99529896	101529561	ENSG00000255339	ENSG00000255339	protein_coding	100529881	-1	996170	102860	996170	28	3	28	99529896	101529561	1999665	249458
UC_DeLange_28067908_1	UC (DeLange, EUR)	IMD	Treg_naive_Bo	Treg_naive_Bo	CD4	Sorted cell	ENSG00000078124	ACER3	3808	1.46486847083576e-16	1.00731481277925e-09	1.45423082311384e-07	0.999999848773403	4.79620079800077e-09	11:76570549	rs2212434	chr11.1		11	76570549	11:76874117	1.21475e-13	11:76570549	3.42892054709947e-15	4218	6109	0.922298115668898	0.999999999100417	75861849	77858738	ENSG00000078124	ENSG00000078124	protein_coding	76860918	1	-290369	13199	-290369	7	0	7	75861849	77858738	1996889	249460
UC_DeLange_28067908_1	UC (DeLange, EUR)	IMD	Treg_naive_Bo	Treg_naive_Bo	CD4	Sorted cell	ENSG00000149260	CAPN5	4122	1.71039633834413e-10	8.30769466218528e-10	0.169797570515528	0.824725593409661	0.00547683507300077	11:76580110	rs61893460	chr11.1		11	76580110	11:77071381	1.78123e-07	11:76570549	3.42892054709947e-15	4592	6420	0.917176838160746	0.999999999096427	76067063	78066775	ENSG00000149260	ENSG00000149260	protein_coding	77066971	1	-486861	4410	-496422	9	0	9	76067063	78066775	1999712	249461
UC_DeLange_28067908_1	UC (DeLange, EUR)	IMD	Treg_naive_Bo	Treg_naive_Bo	CD4	Sorted cell	ENSG00000182985	CADM1	4112	5.19777946286596e-07	2.81327284852582e-05	0.0181028401903327	0.979803288335927	0.00206521896730858	11:114522930	rs10891692	chr11.3		11	114522930	11:115216701	2.40189e-09	11:114558061	3.17587002823286e-10	4549	6391	0.997906900691624	0.999950759833992	114506585	116504801	ENSG00000182985	ENSG00000182985	protein_coding	115504415	-1	981485	287714	946354	6	3	5	114504995	116504801	1999806	249462
UC_DeLange_28067908_1	UC (DeLange, EUR)	IMD	Treg_naive_Bo	Treg_naive_Bo	CD4	Sorted cell	ENSG00000111581	NUP107	4647	4.23103546662798e-43	2.14139714862935e-26	1.97582941087605e-17	1	7.41351627932079e-19	12:68099200	rs12825700	chr12.1		12	68099200	12:68751122	6.44791e-21	12:68099200	8.64256337823809e-32	5069	7025	0.999999271011992	1	67687042	69686411	ENSG00000111581	ENSG00000111581	protein_coding	68686978	1	-587778	64144	-587778	14	3	14	67687042	69686411	1999369	249464
UC_DeLange_28067908_1	UC (DeLange, EUR)	IMD	Treg_naive_Bo	Treg_naive_Bo	CD4	Sorted cell	ENSG00000251301	LINC02384	4492	1.18580409752768e-27	2.01891651746384e-26	0.0553752534081164	0.942799752339795	0.00182499425208867	12:68099200	rs12825700	chr12.1		12	68099200	12:68453776	3.8142e-08	12:68099200	8.64256337823809e-32	4910	6949	0.994702965692501	1	67451682	69451579	ENSG00000251301	ENSG00000251301	lncRNA	68498024	-1	398824	44248	398824	6	1	6	67451682	69451579	1999897	249463
UC_DeLange_28067908_1	UC (DeLange, EUR)	IMD	Treg_naive_Bo	Treg_naive_Bo	CD4	Sorted cell	ENSG00000122034	GTF3A	5335	7.88630904860285e-12	4.44854453571921e-09	0.00176953039886224	0.998164502269284	6.5962875422259e-05	13:26962835	rs1359946	chr13.1		13	26962835	13:27426145	2.08141e-10	13:26962835	7.41310941658773e-15	5829	7872	0.902737284570961	0.999999998412988	26424889	28424045	ENSG00000122034	ENSG00000122034	protein_coding	27424619	1	-461784	1526	-461784	8	0	8	26424889	28424045	1999156	249465
UC_DeLange_28067908_1	UC (DeLange, EUR)	IMD	Treg_naive_Bo	Treg_naive_Bo	CD4	Sorted cell	ENSG00000139517	LNX2	5228	7.4028046019621e-10	3.68827068393197e-09	0.166104164813953	0.827561682917005	0.0063341478404907	13:26962835	rs1359946	chr13.1		13	26962835	13:27484267	1.40994e-07	13:26962835	7.41310941658773e-15	5696	7696	0.978000805717354	0.99999999842591	26620588	28620529	ENSG00000139517	ENSG00000139517	protein_coding	27620529	-1	657694	136262	657694	10	0	10	26620588	28620529	1999941	249466
UC_DeLange_28067908_1	UC (DeLange, EUR)	IMD	Treg_naive_Bo	Treg_naive_Bo	CD4	Sorted cell	ENSG00000169032	MAP2K1	4478	2.30029909950227e-19	0.00099157150007354	2.31754013003575e-16	0.9990034429788	4.98552112927645e-06	15:66509324	rs79981875	chr15.1		15	66509324	15:66499749	6.36812e-20	15:67163292	4.66516766405564e-09	4854	6723	0.999999999999957	0.999743282886889	65388021	67383209	ENSG00000169032	ENSG00000169032	protein_coding	66386912	1	122412	112837	776380	6	4	15	65388021	67383209	1995188	249468
UC_DeLange_28067908_1	UC (DeLange, EUR)	IMD	Treg_naive_Bo	Treg_naive_Bo	CD4	Sorted cell	ENSG00000166938	DIS3L	4501	0.000565241896531756	0.000405253575392421	0.569476167641429	0.408246748339648	0.0213065885469993	15:67163292	rs56062135	chr15.1		15	67163292	15:66280354	3.62062e-08	15:67163292	4.66516766405564e-09	4879	6830	0.952653563596625	0.999741625189299	65293399	67293123	ENSG00000166938	ENSG00000166938	protein_coding	66293568	1	869724	-13214	869724	18	1	18	65293399	67293123	1999724	249467
UC_DeLange_28067908_1	UC (DeLange, EUR)	IMD	Treg_naive_Bo	Treg_naive_Bo	CD4	Sorted cell	ENSG00000174446	SNAPC5	4415	0.000116783743559414	0.000870384435230968	0.117658818704256	0.876897421093091	0.00445659202386253	15:67163292	rs56062135	chr15.1		15	67163292	15:66241892	3.05226e-08	15:67163292	4.66516766405564e-09	4794	6587	0.952874021699921	0.999747151366285	65499241	67497540	ENSG00000174446	ENSG00000174446	protein_coding	66497762	-1	-665530	255870	-665530	11	9	11	65499241	67497540	1998299	249469
UC_DeLange_28067908_1	UC (DeLange, EUR)	IMD	Treg_naive_Bo	Treg_naive_Bo	CD4	Sorted cell	ENSG00000188779	SKOR1	3809	5.50982525378887e-07	0.000991097805463582	0.000555055853269107	0.998424779957335	2.85154014074295e-05	15:67163292	rs56062135	chr15.1		15	67163292	15:67741812	4.85637e-10	15:67163292	4.66516766405564e-09	4088	6175	0.985303757683583	0.999733100636339	66819906	68815658	ENSG00000188779	ENSG00000188779	protein_coding	67825509	1	-662217	-83697	-662217	6	0	6	66819906	68815658	1995752	249471
UC_DeLange_28067908_1	UC (DeLange, EUR)	IMD	Treg_naive_Bo	Treg_naive_Bo	CD4	Sorted cell	ENSG00000189227	C15orf61	4210	9.36235843853685e-10	0.000991613511326459	9.43211388310612e-07	0.999001642551953	5.79978909780086e-06	15:67511204	rs8034239	chr15.1		15	67511204	15:67510233	8.41866e-13	15:67163292	4.66516766405564e-09	4537	6478	0.96758480143854	0.999732419231128	66521607	68521005	ENSG00000189227	ENSG00000189227	protein_coding	67521131	1	-9927	-10898	-357839	0	0	3	66521607	68521005	1999398	249470
UC_DeLange_28067908_1	UC (DeLange, EUR)	IMD	Treg_naive_Bo	Treg_naive_Bo	CD4	Sorted cell	ENSG00000166847	DCTN5	4166	6.6445232401137e-52	0.000490956432874244	1.35271578550794e-48	0.999506645638079	2.39792904059824e-06	16:23643188	rs703769	chr16.1		16	23643188	16:23643188	2.51537e-33	16:23835741	4.35795139232112e-09	4619	6766	1	0.999478375708126	22701658	24639920	ENSG00000166847	ENSG00000166847	protein_coding	23641466	1	1722	1722	194275	0	0	3	22675479	24639920	1964441	249472
UC_DeLange_28067908_1	UC (DeLange, EUR)	IMD	Treg_naive_Bo	Treg_naive_Bo	CD4	Sorted cell	ENSG00000153786	ZDHHC7	7068	1.20655496125052e-24	0.000132658203365115	9.09400255188898e-21	0.99986662614374	7.15652894477611e-07	16:85011892	rs3809615	chr16.4		16	85011892	16:85011892	8.11705e-23	16:85976134	2.28098564767429e-10	7817	11007	0.952462245135268	0.999955539248919	84011637	86008885	ENSG00000153786	ENSG00000153786	protein_coding	85011535	-1	-357	-357	-964599	0	0	25	84011637	86008885	1997248	249477
UC_DeLange_28067908_1	UC (DeLange, EUR)	IMD	Treg_naive_Bo	Treg_naive_Bo	CD4	Sorted cell	ENSG00000131153	GINS2	6660	9.63515441026477e-07	0.000124042304877232	0.00770448987219061	0.991870065576547	0.000300438730944711	16:85976134	rs16940186	chr16.4		16	85976134	16:85695073	1.81296e-09	16:85976134	2.28098564767429e-10	7473	10375	0.933003795467547	0.999951760704629	84690650	86690067	ENSG00000131153	ENSG00000131153	protein_coding	85688954	-1	-287180	-6119	-287180	14	0	14	84690650	86690067	1999417	249479
UC_DeLange_28067908_1	UC (DeLange, EUR)	IMD	Treg_naive_Bo	Treg_naive_Bo	CD4	Sorted cell	ENSG00000135709	KIAA0513	6983	1.70253777511187e-08	0.000131315056228706	0.000129618268748596	0.999732887296937	6.16235270957926e-06	16:85976134	rs16940186	chr16.4		16	85976134	16:85028924	7.28663e-12	16:85976134	2.28098564767429e-10	7721	10897	0.999392186566802	0.999947572258381	84028193	86025357	ENSG00000135709	ENSG00000135709	protein_coding	85027795	1	948339	1129	948339	23	0	23	84028193	86025357	1997164	249478
UC_DeLange_28067908_1	UC (DeLange, EUR)	IMD	Treg_naive_Bo	Treg_naive_Bo	CD4	Sorted cell	ENSG00000108352	RAPGEFL1	3094	5.21624645135912e-13	1.54700072512394e-13	0.752489179016932	0.223119604344883	0.0243912166375088	17:39783586	rs12942330	chr17.1		17	39783586	17:40429289	1.20482e-09	17:39783586	5.65879383670689e-18	3458	5755	0.965230878001739	0.99999999999562	39177990	41176468	ENSG00000108352	ENSG00000108352	protein_coding	40177470	1	-393884	251819	-393884	17	7	17	39177990	41176468	1998478	249482
UC_DeLange_28067908_1	UC (DeLange, EUR)	IMD	Treg_naive_Bo	Treg_naive_Bo	CD4	Sorted cell	ENSG00000073605	GSDMB	2789	8.50921570263549e-24	5.43684284270035e-13	1.22752879831545e-11	0.783879897900737	0.216120102086444	17:39884510	rs2872507	chr17.1		17	39884510	17:39933091	1.11664e-16	17:39783586	5.65879383670689e-18	3075	5226	0.957426450266041	0.99999999999562	38920078	40919725	ENSG00000073605	ENSG00000073605	protein_coding	39918635	-1	34125	-14456	135049	0	3	4	38920078	40919725	1999647	249480
UC_DeLange_28067908_1	UC (DeLange, EUR)	IMD	Treg_naive_Bo	Treg_naive_Bo	CD4	Sorted cell	ENSG00000167914	GSDMA	2889	1.58411372424978e-44	6.93198849733108e-13	2.28522261542986e-32	0.999999977323881	2.26754284354093e-08	17:39963001	rs3902025	chr17.1		17	39963001	17:39963001	8.81207e-27	17:39783586	5.65879383670689e-18	3172	5340	0.971507150389442	0.99999999999562	38955115	40952801	ENSG00000167914	ENSG00000167914	protein_coding	39963004	1	-3	-3	-179418	0	0	8	38955115	40952801	1997686	249481
UC_DeLange_28067908_1	UC (DeLange, EUR)	IMD	Treg_naive_Bo	Treg_naive_Bo	CD4	Sorted cell	ENSG00000141698	NT5C3B	3316	9.62756551298851e-112	6.46391413361071e-06	1.48942307668284e-106	0.999993493941522	4.21443465298982e-08	17:41866556	rs9303319	chr17.2		17	41866556	17:41863251	2.71421e-46	17:42607919	1.91542518586541e-11	4030	5423	0.981197973477425	0.998798339222203	40836268	42810491	ENSG00000141698	ENSG00000141698	protein_coding	41836232	-1	-30324	-27019	-771687	3	2	39	40836268	42810491	1974223	249484
UC_DeLange_28067908_1	UC (DeLange, EUR)	IMD	Treg_naive_Bo	Treg_naive_Bo	CD4	Sorted cell	ENSG00000141698	NT5C3B	3316	9.62756551298851e-112	6.46391413361071e-06	1.48942307668284e-106	0.999993493941522	4.21443465298982e-08	17:41866556	rs9303319	chr17.3		17	41866556	17:41863251	2.71421e-46	17:42607919	1.91542518586541e-11	4030	5423	0.981197973477425	0.998798339222203	40836268	42810491	ENSG00000141698	ENSG00000141698	protein_coding	41836232	-1	-30324	-27019	-771687	3	2	39	40836268	42810491	1974223	249484
UC_DeLange_28067908_1	UC (DeLange, EUR)	IMD	Treg_naive_Bo	Treg_naive_Bo	CD4	Sorted cell	ENSG00000108788	MLX	2414	1.54935538681326e-07	6.30070379170564e-06	0.0239691395680874	0.974741187296009	0.00128321749657244	17:42607919	rs11651246	chr17.2		17	42607919	17:42570011	5.78395e-08	17:42607919	1.91542518586541e-11	2794	4265	0.944567824269139	0.998796782223913	41567199	43565500	ENSG00000108788	ENSG00000108788	protein_coding	42567100	1	40819	2911	40819	2	0	2	41567199	43565500	1998301	249485
UC_DeLange_28067908_1	UC (DeLange, EUR)	IMD	Treg_naive_Bo	Treg_naive_Bo	CD4	Sorted cell	ENSG00000108788	MLX	2414	1.54935538681326e-07	6.30070379170564e-06	0.0239691395680874	0.974741187296009	0.00128321749657244	17:42607919	rs11651246	chr17.3		17	42607919	17:42570011	5.78395e-08	17:42607919	1.91542518586541e-11	2794	4265	0.944567824269139	0.998796782223913	41567199	43565500	ENSG00000108788	ENSG00000108788	protein_coding	42567100	1	40819	2911	40819	2	0	2	41567199	43565500	1998301	249485
UC_DeLange_28067908_1	UC (DeLange, EUR)	IMD	Treg_naive_Bo	Treg_naive_Bo	CD4	Sorted cell	ENSG00000133193	VCF1	4704	2.01951368683083e-11	1.52807252477352e-06	1.32158743664918e-05	0.999984035398349	1.22063456531913e-06	17:72643257	rs8073117	chr17.4		17	72643257	17:73218354	4.16588e-11	17:72643257	5.9852560652701e-12	5231	7705	0.944509063046852	0.999999381576496	72237772	74236672	ENSG00000133193	ENSG00000133193	protein_coding	73232394	-1	589137	14040	589137	7	0	7	72237772	74236672	1998900	249487
UC_DeLange_28067908_1	UC (DeLange, EUR)	IMD	Treg_naive_Bo	Treg_naive_Bo	CD4	Sorted cell	ENSG00000141219	MTNAP1	4705	1.19542298664267e-11	1.5280821366461e-06	7.8229526830836e-06	0.999990327837282	3.2111594392532e-07	17:72643257	rs8073117	chr17.4		17	72643257	17:73234179	2.53677e-11	17:72643257	5.9852560652701e-12	5234	7714	0.943335711455988	0.999999380807418	72232511	74232069	ENSG00000141219	ENSG00000141219	protein_coding	73232433	1	-589176	1746	-589176	8	0	8	72232511	74232069	1999558	249486
UC_DeLange_28067908_1	UC (DeLange, EUR)	IMD	Treg_naive_Bo	Treg_naive_Bo	CD4	Sorted cell	ENSG00000131944	FAAP24	5248	1.55168363909913e-13	4.0927464397674e-08	3.79128659698639e-06	0.999996025384619	1.42401164311411e-07	19:33263138	rs10408351	chr19.1		19	33263138	19:32939910	6.26967e-12	19:33263138	3.24291643201126e-14	5756	7869	0.999911378376366	0.999999984493354	31972458	33971684	ENSG00000131944	ENSG00000131944	protein_coding	32972242	1	290896	-32332	290896	7	1	7	31972458	33971684	1999226	249490
UC_DeLange_28067908_1	UC (DeLange, EUR)	IMD	Treg_naive_Bo	Treg_naive_Bo	CD4	Sorted cell	ENSG00000025772	TOMM34	4090	4.70507941203075e-25	7.10608252876162e-24	0.0619730136691232	0.935974464335324	0.00205252199555294	20:44436388	rs6017342	chr20.1		20	44436388	20:45039290	2.77782e-08	20:44436388	2.78591071656385e-30	4491	6738	0.931327733358626	1	43961191	45959643	ENSG00000025772	ENSG00000025772	protein_coding	44960397	-1	524009	-78893	524009	11	2	11	43961191	45959643	1998452	249501
UC_DeLange_28067908_1	UC (DeLange, EUR)	IMD	Treg_naive_Bo	Treg_naive_Bo	CD4	Sorted cell	ENSG00000101109	STK4	4088	6.02463344999325e-25	6.92934751311519e-24	0.0793535365616159	0.912683969194693	0.00796249424369218	20:44436388	rs6017342	chr20.1		20	44436388	20:45037191	3.54225e-08	20:44436388	2.78591071656385e-30	4489	6740	0.925436283792794	1	43966715	45966280	ENSG00000101109	ENSG00000101109	protein_coding	44966512	1	-530124	70679	-530124	13	0	13	43966715	45966280	1999565	249502
UC_DeLange_28067908_1	UC (DeLange, EUR)	IMD	Treg_naive_Bo	Treg_naive_Bo	CD4	Sorted cell	ENSG00000166913	YWHAB	4157	1.13191205271936e-26	7.58027656200597e-24	0.00149089940832998	0.998436952837725	7.21477539474069e-05	20:44436388	rs6017342	chr20.1		20	44436388	20:44886629	9.71411e-10	20:44436388	2.78591071656385e-30	4580	6804	0.95937465112121	1	43885926	45884718	ENSG00000166913	ENSG00000166913	protein_coding	44885705	1	-449317	924	-449317	9	0	9	43885926	45884718	1998792	249500
UC_DeLange_28067908_1	UC (DeLange, EUR)	IMD	Treg_naive_Bo	Treg_naive_Bo	CD4	Sorted cell	ENSG00000196839	ADA	3935	7.31323949237472e-27	7.58449723220245e-24	0.000963264275343856	0.998992935647963	4.38000766966543e-05	20:44436388	rs6017342	chr20.1		20	44436388	20:44646360	1.15405e-09	20:44436388	2.78591071656385e-30	4288	6587	0.928334001751618	1	43653194	45652087	ENSG00000196839	ENSG00000196839	protein_coding	44651699	-1	215311	5339	215311	4	0	4	43652744	45652087	1999343	249499
UC_DeLange_28067908_1	UC (DeLange, EUR)	IMD	Treg_naive_Bo	Treg_naive_Bo	CD4	Sorted cell	ENSG00000101210	EEF1A2	4841	1.45033130461416e-11	1.0944930456727e-10	0.116436295866683	0.878677156467379	0.00488654754198446	20:63697746	rs6062496	chr20.2		20	63697746	20:63498230	1.77182e-09	20:63697746	7.59268588685494e-17	5495	7450	0.968678023532978	0.999999733043801	62499400	64286376	ENSG00000101210	ENSG00000101210	protein_coding	63499083	-1	-198663	853	-198663	13	0	13	62499400	64290831	1791431	249503
UC_DeLange_28067908_1	UC (DeLange, EUR)	IMD	Treg_naive_Bo	Treg_naive_Bo	CD4	Sorted cell	ENSG00000101210	EEF1A2	4841	1.45033130461416e-11	1.0944930456727e-10	0.116436295866683	0.878677156467379	0.00488654754198446	20:63697746	rs6062496	chr20.3		20	63697746	20:63498230	1.77182e-09	20:63697746	7.59268588685494e-17	5495	7450	0.968678023532978	0.999999733043801	62499400	64286376	ENSG00000101210	ENSG00000101210	protein_coding	63499083	-1	-198663	853	-198663	13	0	13	62499400	64290831	1791431	249503
UC_DeLange_28067908_1	UC (DeLange, EUR)	IMD	Treg_naive_Bo	Treg_naive_Bo	CD4	Sorted cell	ENSG00000171700	RGS19	3215	2.53707222929815e-11	9.81377098214035e-11	0.203682628776143	0.787857642712214	0.0084597283881358	20:63697746	rs6062496	chr20.2		20	63697746	20:64059330	1.74034e-07	20:63697746	7.59268588685494e-17	3588	4880	0.99166454443289	0.999999733052957	63080078	64286376	ENSG00000171700	ENSG00000171700	protein_coding	64079518	-1	381772	20188	381772	24	1	24	63080078	64290831	1210753	249505
UC_DeLange_28067908_1	UC (DeLange, EUR)	IMD	Treg_naive_Bo	Treg_naive_Bo	CD4	Sorted cell	ENSG00000171700	RGS19	3215	2.53707222929815e-11	9.81377098214035e-11	0.203682628776143	0.787857642712214	0.0084597283881358	20:63697746	rs6062496	chr20.3		20	63697746	20:64059330	1.74034e-07	20:63697746	7.59268588685494e-17	3588	4880	0.99166454443289	0.999999733052957	63080078	64286376	ENSG00000171700	ENSG00000171700	protein_coding	64079518	-1	381772	20188	381772	24	1	24	63080078	64290831	1210753	249505
UC_DeLange_28067908_1	UC (DeLange, EUR)	IMD	Treg_naive_Bo	Treg_naive_Bo	CD4	Sorted cell	ENSG00000196421	C20orf204	3384	1.02457714774986e-33	1.245600689771e-10	8.22556663652714e-24	0.999999999874774	6.61587314018699e-13	20:64002492	rs6062604	chr20.2		20	64002492	20:64002492	4.28401e-24	20:63697746	7.59268588685494e-17	3793	5097	0.999999999996716	0.99999973305258	63034465	64286376	ENSG00000196421	ENSG00000196421	protein_coding	64036182	1	-33690	-33690	-338436	0	0	20	63034465	64290831	1256366	249504
UC_DeLange_28067908_1	UC (DeLange, EUR)	IMD	Treg_naive_Bo	Treg_naive_Bo	CD4	Sorted cell	ENSG00000196421	C20orf204	3384	1.02457714774986e-33	1.245600689771e-10	8.22556663652714e-24	0.999999999874774	6.61587314018699e-13	20:64002492	rs6062604	chr20.3		20	64002492	20:64002492	4.28401e-24	20:63697746	7.59268588685494e-17	3793	5097	0.999999999996716	0.99999973305258	63034465	64286376	ENSG00000196421	ENSG00000196421	protein_coding	64036182	1	-33690	-33690	-338436	0	0	20	63034465	64290831	1256366	249504
UC_DeLange_28067908_1	UC (DeLange, EUR)	IMD	Treg_naive_Bo	Treg_naive_Bo	CD4	Sorted cell	ENSG00000157557	ETS2	5139	1.9272516064044e-28	6.88369622350539e-27	0.0272059721304392	0.971732168725732	0.00106185914383016	21:39094373	rs2836881	chr21.2		21	39094373	21:38805129	2.76104e-09	21:39094373	9.3832325346687e-33	5559	7401	0.906155214058395	1	37805290	39804987	ENSG00000157557	ENSG00000157557	protein_coding	38805929	1	288444	-800	288444	8	0	8	37805290	39804987	1999697	249506
UC_DeLange_28067908_1	UC (DeLange, EUR)	IMD	Treg_naive_Bo	Treg_naive_Bo	CD4	Sorted cell	ENSG00000182093	GET1	5637	7.69913903814568e-30	7.07570554602966e-27	0.00108684595931381	0.998839065388699	7.40886519858454e-05	21:39094373	rs2836881	chr21.2		21	39094373	21:39383015	1.28344e-10	21:39094373	9.3832325346687e-33	6159	8110	0.990928635172749	1	38377724	40377619	ENSG00000182093	ENSG00000182093	protein_coding	39380326	1	-285953	2689	-285953	7	1	7	38377724	40377619	1999895	249507
UC_DeLange_28067908_1	UC (DeLange, EUR)	IMD	Treg_naive_Bo	Treg_naive_Bo	CD4	Sorted cell	ENSG00000100311	PDGFB	2987	9.73570638507382e-19	2.17461106146718e-05	4.4766061502994e-14	0.999914708796615	6.35450927252765e-05	22:39237617	rs5757573	chr22.1		22	39237617	22:39237617	1.00278e-17	22:39266475	4.6573240981361e-11	3374	5590	0.918333988374669	0.999959300096577	38246337	40244512	ENSG00000100311	ENSG00000100311	protein_coding	39244982	-1	7365	7365	-21493	1	1	0	38246337	40244512	1998175	249513
UC_DeLange_28067908_1	UC (DeLange, EUR)	IMD	Treg_naive_Bo	Treg_naive_Bo	CD4	Sorted cell	ENSG00000100311	PDGFB	2987	9.73570638507382e-19	2.17461106146718e-05	4.4766061502994e-14	0.999914708796615	6.35450927252765e-05	22:39237617	rs5757573	chr22.2		22	39237617	22:39237617	1.00278e-17	22:39266475	4.6573240981361e-11	3374	5590	0.918333988374669	0.999959300096577	38246337	40244512	ENSG00000100311	ENSG00000100311	protein_coding	39244982	-1	7365	7365	-21493	1	1	0	38246337	40244512	1998175	249513
UC_DeLange_28067908_1	UC (DeLange, EUR)	IMD	Treg_naive_Bo	Treg_naive_Bo	CD4	Sorted cell	ENSG00000100201	DDX17	3470	1.71859120218787e-09	2.17456489678514e-05	7.90232895560362e-05	0.999896137111746	3.09223113830697e-06	22:39266475	rs9611131	chr22.1		22	39266475	22:38659608	4.76342e-11	22:39266475	4.6573240981361e-11	3937	5956	0.92392051740735	0.999959278574141	37508244	39506520	ENSG00000100201	ENSG00000100201	protein_coding	38506311	-1	-760164	-153297	-760164	36	3	36	37508244	39507391	1999147	249510
UC_DeLange_28067908_1	UC (DeLange, EUR)	IMD	Treg_naive_Bo	Treg_naive_Bo	CD4	Sorted cell	ENSG00000100201	DDX17	3470	1.71859120218787e-09	2.17456489678514e-05	7.90232895560362e-05	0.999896137111746	3.09223113830697e-06	22:39266475	rs9611131	chr22.2		22	39266475	22:38659608	4.76342e-11	22:39266475	4.6573240981361e-11	3937	5956	0.92392051740735	0.999959278574141	37508244	39506520	ENSG00000100201	ENSG00000100201	protein_coding	38506311	-1	-760164	-153297	-760164	36	3	36	37508244	39507391	1999147	249510
UC_DeLange_28067908_1	UC (DeLange, EUR)	IMD	Treg_naive_Bo	Treg_naive_Bo	CD4	Sorted cell	ENSG00000221890	NPTXR	3169	2.58860183146319e-07	2.14787784153114e-05	0.0119027077171839	0.98761958067569	0.000455973968526978	22:39266475	rs9611131	chr22.1		22	39266475	22:38849613	2.25379e-09	22:39266475	4.6573240981361e-11	3587	5635	0.976901284311969	0.999959788071106	37845425	39841193	ENSG00000221890	ENSG00000221890	protein_coding	38844028	-1	-422447	-5585	-422447	17	0	17	37845425	39843606	1998181	249511
UC_DeLange_28067908_1	UC (DeLange, EUR)	IMD	Treg_naive_Bo	Treg_naive_Bo	CD4	Sorted cell	ENSG00000221890	NPTXR	3169	2.58860183146319e-07	2.14787784153114e-05	0.0119027077171839	0.98761958067569	0.000455973968526978	22:39266475	rs9611131	chr22.2		22	39266475	22:38849613	2.25379e-09	22:39266475	4.6573240981361e-11	3587	5635	0.976901284311969	0.999959788071106	37845425	39841193	ENSG00000221890	ENSG00000221890	protein_coding	38844028	-1	-422447	-5585	-422447	17	0	17	37845425	39843606	1998181	249511
UC_DeLange_28067908_1	UC (DeLange, EUR)	IMD	Treg_naive_Bo	Treg_naive_Bo	CD4	Sorted cell	ENSG00000239713	APOBEC3G	3193	6.22333220538346e-07	2.10999142651224e-05	0.0286156242187678	0.970196908616059	0.0011657449176867	22:39266475	rs9611131	chr22.1		22	39266475	22:39086018	4.94871e-08	22:39266475	4.6573240981361e-11	3612	5708	0.948067212729934	0.999959601598315	38077391	40076395	ENSG00000239713	ENSG00000239713	protein_coding	39077275	1	189200	8743	189200	7	0	7	38077391	40076395	1999004	249512
UC_DeLange_28067908_1	UC (DeLange, EUR)	IMD	Treg_naive_Bo	Treg_naive_Bo	CD4	Sorted cell	ENSG00000239713	APOBEC3G	3193	6.22333220538346e-07	2.10999142651224e-05	0.0286156242187678	0.970196908616059	0.0011657449176867	22:39266475	rs9611131	chr22.2		22	39266475	22:39086018	4.94871e-08	22:39266475	4.6573240981361e-11	3612	5708	0.948067212729934	0.999959601598315	38077391	40076395	ENSG00000239713	ENSG00000239713	protein_coding	39077275	1	189200	8743	189200	7	0	7	38077391	40076395	1999004	249512
UC_DeLange_28067908_1	UC (DeLange, EUR)	IMD	Treg_naive_Bo	Treg_naive_Bo	CD4	Sorted cell	ENSG00000205559	CHKB-DT	2635	3.11061693141402e-06	2.74586512511828e-05	0.0969639801878463	0.855845248694695	0.0471602018492757	22:50001001	rs137845	chr22.3		22	50001001	22:50583170	1.06009e-07	22:50001001	1.56670319956263e-10	3015	4995	0.900309694583941	0.974994871444236	49583550	50784338	ENSG00000205559	ENSG00000205559	lncRNA	50586605	1	-585604	-3435	-585604	37	0	37	49583550	50787432	1203882	249515
UC_DeLange_28067908_1	UC (DeLange, EUR)	IMD	Treg_naive_Bo	Treg_naive_Bo	CD4	Sorted cell	ENSG00000205560	CPT1B	2643	1.78385475329607e-07	3.18871206441788e-05	0.00556062226554013	0.993982728870465	0.000424583357875622	22:50001001	rs137845	chr22.3		22	50001001	22:50578867	1.05178e-12	22:50001001	1.56670319956263e-10	3023	5009	0.998148505819598	0.974994861231741	49579753	50784338	ENSG00000205560	ENSG00000205560	protein_coding	50578427	-1	577426	-440	577426	34	0	34	49579753	50787432	1207679	249514
UC_DeLange_28067908_1	UC (DeLange, EUR)	IMD	Treg_naive_Bo	Treg_naive_Bo	CD4	Sorted cell	ENSG00000254413	CHKB-CPT1B	2635	4.29635613758598e-10	3.20786039835958e-05	1.33925777615904e-05	0.999952477899173	2.05048944463626e-06	22:50001001	rs137845	chr22.3		22	50001001	22:50583170	9.82459e-12	22:50001001	1.56670319956263e-10	3015	4995	0.999551947002293	0.974994871444236	49583550	50784338	ENSG00000254413	ENSG00000254413	protein_coding	50579752	-1	578751	-3418	578751	35	1	35	49583550	50787432	1203882	249516
UC_DeLange_28067908_1	UC (DeLange, EUR)	IMD	Fr_II_eTreg_UT	eTreg_Fr_II_UT	CD4	Sorted cell	ENSG00000116288	PARK7	3606	4.78302919759276e-12	1.77859458854792e-06	2.13582847753254e-06	0.793806685159271	0.20618940041288	1:7969450	rs2641117	chr1.2		1	7969450	1:7911241	6.69043e-29	1:8119684	3.54348110546658e-11	5029	6086	0.992541910836689	0.994033797435153	6954384	8953933	ENSG00000116288.12	PARK7	protein_coding	7961711	1	7739	-50470	157973	0	1	5	6954384	8953933	1999549	93802
UC_DeLange_28067908_1	UC (DeLange, EUR)	IMD	Fr_II_eTreg_UT	eTreg_Fr_II_UT	CD4	Sorted cell	ENSG00000284747	AL034417.4	3631	4.13878239768831e-17	1.80650643880568e-06	1.84814454939882e-11	0.806295504600164	0.193702688874912	1:8035440	rs225132	chr1.2		1	8035440	1:8014812	6.57248e-19	1:8119684	3.54348110546658e-11	5064	6118	0.977340138542536	0.994033795735424	6991892	8989589	ENSG00000284747.1	AL034417.4	lncRNA	7991134	1	44306	23678	128550	2	1	3	6991892	8990352	1998460	93834
UC_DeLange_28067908_1	UC (DeLange, EUR)	IMD	Fr_II_eTreg_UT	eTreg_Fr_II_UT	CD4	Sorted cell	ENSG00000269978	AL359881.1	3650	2.02437158536834e-07	2.0306844792175e-06	0.0903969028291595	0.906782370072054	0.00281849397714775	1:8090578	rs72634258	chr1.2		1	8090578	1:7757796	5.02449e-07	1:8119684	3.54348110546658e-11	5081	6210	0.97831813867627	0.994033796419817	6701642	8699495	ENSG00000269978.1	AL359881.1	lncRNA	7702528	-1	-388050	-55268	-417156	12	0	12	6701642	8699495	1997853	93832
UC_DeLange_28067908_1	UC (DeLange, EUR)	IMD	Fr_II_eTreg_UT	eTreg_Fr_II_UT	CD4	Sorted cell	ENSG00000074800	ENO1	3376	6.14142507384397e-08	2.17477892835861e-06	0.0274239295252903	0.971123235607626	0.00145059867390613	1:8119684	rs9434993	chr1.2		1	8119684	1:8900094	4.48121e-21	1:8119684	3.54348110546658e-11	5007	5758	0.934836542284555	0.994033672871834	7879863	9878761	ENSG00000074800.13	ENO1	protein_coding	8878686	-1	759002	-21408	759002	6	1	6	7879863	9879055	1999192	93801
UC_DeLange_28067908_1	UC (DeLange, EUR)	IMD	Fr_II_eTreg_UT	eTreg_Fr_II_UT	CD4	Sorted cell	ENSG00000142599	RERE	3497	4.03816300120202e-08	2.19767829293409e-06	0.018032131093592	0.981356470011685	0.000609160834798988	1:8119684	rs9434993	chr1.2		1	8119684	1:8424763	7.60373e-12	1:8119684	3.54348110546658e-11	5116	5895	0.926718590100751	0.994033622704486	7817874	9815944	ENSG00000142599.17	RERE	protein_coding	8817640	-1	697956	392877	697956	4	2	4	7817874	9817121	1999247	93810
UC_DeLange_28067908_1	UC (DeLange, EUR)	IMD	Fr_II_eTreg_UT	eTreg_Fr_II_UT	CD4	Sorted cell	ENSG00000053371	AKR7A2	5066	1.96584576970822e-39	1.3221158969433e-37	0.0146420324860943	0.984738470076954	0.00061949743694717	1:19901230	rs4654925	chr1.3		1	19901230	1:19311815	1.89517e-11	1:19901230	3.45118807196152e-44	6669	8223	0.993860372854467	1	18312760	20310881	ENSG00000053371.12	AKR7A2	protein_coding	19312144	-1	-589086	329	-589086	10	0	10	18312760	20311314	1998554	93798
UC_DeLange_28067908_1	UC (DeLange, EUR)	IMD	Fr_II_eTreg_UT	eTreg_Fr_II_UT	CD4	Sorted cell	ENSG00000053371	AKR7A2	5066	1.96584576970822e-39	1.3221158969433e-37	0.0146420324860943	0.984738470076954	0.00061949743694717	1:19901230	rs4654925	chr1.4		1	19901230	1:19311815	1.89517e-11	1:19901230	3.45118807196152e-44	6669	8223	0.993860372854467	1	18312760	20310881	ENSG00000053371.12	AKR7A2	protein_coding	19312144	-1	-589086	329	-589086	10	0	10	18312760	20311314	1998554	93798
UC_DeLange_28067908_1	UC (DeLange, EUR)	IMD	Fr_II_eTreg_UT	eTreg_Fr_II_UT	CD4	Sorted cell	ENSG00000053371	AKR7A2	5066	1.96584576970822e-39	1.3221158969433e-37	0.0146420324860943	0.984738470076954	0.00061949743694717	1:19901230	rs4654925	chr1.5		1	19901230	1:19311815	1.89517e-11	1:19901230	3.45118807196152e-44	6669	8223	0.993860372854467	1	18312760	20310881	ENSG00000053371.12	AKR7A2	protein_coding	19312144	-1	-589086	329	-589086	10	0	10	18312760	20311314	1998554	93798
UC_DeLange_28067908_1	UC (DeLange, EUR)	IMD	Fr_II_eTreg_UT	eTreg_Fr_II_UT	CD4	Sorted cell	ENSG00000053371	AKR7A2	5066	1.96584576970822e-39	1.3221158969433e-37	0.0146420324860943	0.984738470076954	0.00061949743694717	1:19901230	rs4654925	chr1.6		1	19901230	1:19311815	1.89517e-11	1:19901230	3.45118807196152e-44	6669	8223	0.993860372854467	1	18312760	20310881	ENSG00000053371.12	AKR7A2	protein_coding	19312144	-1	-589086	329	-589086	10	0	10	18312760	20311314	1998554	93798
UC_DeLange_28067908_1	UC (DeLange, EUR)	IMD	Fr_II_eTreg_UT	eTreg_Fr_II_UT	CD4	Sorted cell	ENSG00000127463	EMC1	5009	1.59418536913519e-40	1.34090570010417e-37	0.00118738277048043	0.998734593353702	7.80238758149216e-05	1:19901230	rs4654925	chr1.3		1	19901230	1:19064614	4.82991e-11	1:19901230	3.45118807196152e-44	6614	8128	0.960682369172026	1	18251581	20251461	ENSG00000127463.14	EMC1	protein_coding	19251524	-1	-649706	186910	-649706	16	3	16	18251581	20251461	1999880	93807
UC_DeLange_28067908_1	UC (DeLange, EUR)	IMD	Fr_II_eTreg_UT	eTreg_Fr_II_UT	CD4	Sorted cell	ENSG00000127463	EMC1	5009	1.59418536913519e-40	1.34090570010417e-37	0.00118738277048043	0.998734593353702	7.80238758149216e-05	1:19901230	rs4654925	chr1.4		1	19901230	1:19064614	4.82991e-11	1:19901230	3.45118807196152e-44	6614	8128	0.960682369172026	1	18251581	20251461	ENSG00000127463.14	EMC1	protein_coding	19251524	-1	-649706	186910	-649706	16	3	16	18251581	20251461	1999880	93807
UC_DeLange_28067908_1	UC (DeLange, EUR)	IMD	Fr_II_eTreg_UT	eTreg_Fr_II_UT	CD4	Sorted cell	ENSG00000127463	EMC1	5009	1.59418536913519e-40	1.34090570010417e-37	0.00118738277048043	0.998734593353702	7.80238758149216e-05	1:19901230	rs4654925	chr1.5		1	19901230	1:19064614	4.82991e-11	1:19901230	3.45118807196152e-44	6614	8128	0.960682369172026	1	18251581	20251461	ENSG00000127463.14	EMC1	protein_coding	19251524	-1	-649706	186910	-649706	16	3	16	18251581	20251461	1999880	93807
UC_DeLange_28067908_1	UC (DeLange, EUR)	IMD	Fr_II_eTreg_UT	eTreg_Fr_II_UT	CD4	Sorted cell	ENSG00000127463	EMC1	5009	1.59418536913519e-40	1.34090570010417e-37	0.00118738277048043	0.998734593353702	7.80238758149216e-05	1:19901230	rs4654925	chr1.6		1	19901230	1:19064614	4.82991e-11	1:19901230	3.45118807196152e-44	6614	8128	0.960682369172026	1	18251581	20251461	ENSG00000127463.14	EMC1	protein_coding	19251524	-1	-649706	186910	-649706	16	3	16	18251581	20251461	1999880	93807
UC_DeLange_28067908_1	UC (DeLange, EUR)	IMD	Fr_II_eTreg_UT	eTreg_Fr_II_UT	CD4	Sorted cell	ENSG00000158828	PINK1	3415	3.14635013830845e-41	1.34227843322371e-37	0.000234346771489492	0.999757172921208	8.480307299327e-06	1:19901230	rs4654925	chr1.3		1	19901230	1:20609493	3.04389e-13	1:19901230	3.45118807196152e-44	5102	6558	0.946784680398344	1	19633495	21633097	ENSG00000158828.7	PINK1	protein_coding	20633458	1	-732228	-23965	-732228	10	0	10	19633495	21633097	1999602	93815
UC_DeLange_28067908_1	UC (DeLange, EUR)	IMD	Fr_II_eTreg_UT	eTreg_Fr_II_UT	CD4	Sorted cell	ENSG00000158828	PINK1	3415	3.14635013830845e-41	1.34227843322371e-37	0.000234346771489492	0.999757172921208	8.480307299327e-06	1:19901230	rs4654925	chr1.4		1	19901230	1:20609493	3.04389e-13	1:19901230	3.45118807196152e-44	5102	6558	0.946784680398344	1	19633495	21633097	ENSG00000158828.7	PINK1	protein_coding	20633458	1	-732228	-23965	-732228	10	0	10	19633495	21633097	1999602	93815
UC_DeLange_28067908_1	UC (DeLange, EUR)	IMD	Fr_II_eTreg_UT	eTreg_Fr_II_UT	CD4	Sorted cell	ENSG00000158828	PINK1	3415	3.14635013830845e-41	1.34227843322371e-37	0.000234346771489492	0.999757172921208	8.480307299327e-06	1:19901230	rs4654925	chr1.5		1	19901230	1:20609493	3.04389e-13	1:19901230	3.45118807196152e-44	5102	6558	0.946784680398344	1	19633495	21633097	ENSG00000158828.7	PINK1	protein_coding	20633458	1	-732228	-23965	-732228	10	0	10	19633495	21633097	1999602	93815
UC_DeLange_28067908_1	UC (DeLange, EUR)	IMD	Fr_II_eTreg_UT	eTreg_Fr_II_UT	CD4	Sorted cell	ENSG00000158828	PINK1	3415	3.14635013830845e-41	1.34227843322371e-37	0.000234346771489492	0.999757172921208	8.480307299327e-06	1:19901230	rs4654925	chr1.6		1	19901230	1:20609493	3.04389e-13	1:19901230	3.45118807196152e-44	5102	6558	0.946784680398344	1	19633495	21633097	ENSG00000158828.7	PINK1	protein_coding	20633458	1	-732228	-23965	-732228	10	0	10	19633495	21633097	1999602	93815
UC_DeLange_28067908_1	UC (DeLange, EUR)	IMD	Fr_II_eTreg_UT	eTreg_Fr_II_UT	CD4	Sorted cell	ENSG00000244038	DDOST	3399	1.60263638039312e-38	1.17579340443607e-37	0.119367726129378	0.875745868347095	0.00488640552353355	1:19901230	rs4654925	chr1.3		1	19901230	1:20669443	2.29056e-10	1:19901230	3.45118807196152e-44	5092	6546	0.947092658404125	1	19662401	21660625	ENSG00000244038.9	DDOST	protein_coding	20661369	-1	760139	-8074	760139	12	0	12	19662401	21660625	1998224	93829
UC_DeLange_28067908_1	UC (DeLange, EUR)	IMD	Fr_II_eTreg_UT	eTreg_Fr_II_UT	CD4	Sorted cell	ENSG00000244038	DDOST	3399	1.60263638039312e-38	1.17579340443607e-37	0.119367726129378	0.875745868347095	0.00488640552353355	1:19901230	rs4654925	chr1.4		1	19901230	1:20669443	2.29056e-10	1:19901230	3.45118807196152e-44	5092	6546	0.947092658404125	1	19662401	21660625	ENSG00000244038.9	DDOST	protein_coding	20661369	-1	760139	-8074	760139	12	0	12	19662401	21660625	1998224	93829
UC_DeLange_28067908_1	UC (DeLange, EUR)	IMD	Fr_II_eTreg_UT	eTreg_Fr_II_UT	CD4	Sorted cell	ENSG00000244038	DDOST	3399	1.60263638039312e-38	1.17579340443607e-37	0.119367726129378	0.875745868347095	0.00488640552353355	1:19901230	rs4654925	chr1.5		1	19901230	1:20669443	2.29056e-10	1:19901230	3.45118807196152e-44	5092	6546	0.947092658404125	1	19662401	21660625	ENSG00000244038.9	DDOST	protein_coding	20661369	-1	760139	-8074	760139	12	0	12	19662401	21660625	1998224	93829
UC_DeLange_28067908_1	UC (DeLange, EUR)	IMD	Fr_II_eTreg_UT	eTreg_Fr_II_UT	CD4	Sorted cell	ENSG00000244038	DDOST	3399	1.60263638039312e-38	1.17579340443607e-37	0.119367726129378	0.875745868347095	0.00488640552353355	1:19901230	rs4654925	chr1.6		1	19901230	1:20669443	2.29056e-10	1:19901230	3.45118807196152e-44	5092	6546	0.947092658404125	1	19662401	21660625	ENSG00000244038.9	DDOST	protein_coding	20661369	-1	760139	-8074	760139	12	0	12	19662401	21660625	1998224	93829
UC_DeLange_28067908_1	UC (DeLange, EUR)	IMD	Fr_II_eTreg_UT	eTreg_Fr_II_UT	CD4	Sorted cell	ENSG00000142794	NBPF3	3403	5.08620716067875e-84	1.33057226503481e-10	3.82257115502432e-74	0.99999999986602	9.34466171655038e-13	1:21440603	rs4654745	chr1.7		1	21440603	1:21432527	1.77673e-92	1:22384384	8.48839789084406e-16	5130	7037	0.943901493832599	0.999996940322587	20441031	22439488	ENSG00000142794.18	NBPF3	protein_coding	21440137	1	466	-7610	944247	0	0	18	20440723	22439488	1998765	93811
UC_DeLange_28067908_1	UC (DeLange, EUR)	IMD	Fr_II_eTreg_UT	eTreg_Fr_II_UT	CD4	Sorted cell	ENSG00000218510	LINC00339	3601	1.64669799450679e-53	1.33057226503326e-10	1.23758629092212e-43	0.999999999866148	7.97763028418698e-13	1:22034736	rs111992780	chr1.7		1	22034736	1:22026643	4.89266e-57	1:22384384	8.48839789084406e-16	5255	7112	0.999999999999984	0.99999694032001	21025531	23022635	ENSG00000218510.7	LINC00339	lncRNA	22024558	1	10178	2085	359826	1	1	6	21024948	23022635	1997687	93825
UC_DeLange_28067908_1	UC (DeLange, EUR)	IMD	Fr_II_eTreg_UT	eTreg_Fr_II_UT	CD4	Sorted cell	ENSG00000070831	CDC42	3612	1.50186421891747e-55	1.33057226503315e-10	1.12873555099912e-45	0.999999999866077	8.67197451096293e-13	1:22099694	rs1534949	chr1.7		1	22099694	1:22099694	6.31581e-69	1:22384384	8.48839789084406e-16	5230	7115	0.999999999800267	0.99999694032066	21058943	23052134	ENSG00000070831.15	CDC42	protein_coding	22052709	1	46985	46985	331675	2	2	4	21053191	23052134	1998943	93800
UC_DeLange_28067908_1	UC (DeLange, EUR)	IMD	Fr_II_eTreg_UT	eTreg_Fr_II_UT	CD4	Sorted cell	ENSG00000169641	LUZP1	3196	7.12316598942182e-12	1.25697127201702e-10	0.0535346044367271	0.944681139603972	0.0017842558264805	1:22384384	rs34963268	chr1.7		1	22384384	1:23190988	3.78907e-07	1:22384384	8.48839789084406e-16	4800	5587	0.907732416280741	0.999996940338948	22178034	24177799	ENSG00000169641.13	LUZP1	protein_coding	23168856	-1	784472	-22132	784472	11	0	11	22178034	24177799	1999765	93819
UC_DeLange_28067908_1	UC (DeLange, EUR)	IMD	Fr_II_eTreg_UT	eTreg_Fr_II_UT	CD4	Sorted cell	ENSG00000230068	CDC42-IT1	3618	5.61360834335265e-12	1.27227026321025e-10	0.0421894284897064	0.956179499570601	0.00163107180685201	1:22384384	rs34963268	chr1.7		1	22384384	1:22111315	5.92972e-10	1:22384384	8.48839789084406e-16	5234	7117	0.966675458704762	0.999996940320733	21059683	23058343	ENSG00000230068.2	CDC42-IT1	lncRNA	22059197	1	325187	52118	325187	2	0	2	21059302	23058343	1999041	93827
UC_DeLange_28067908_1	UC (DeLange, EUR)	IMD	Fr_II_eTreg_UT	eTreg_Fr_II_UT	CD4	Sorted cell	ENSG00000249602	AL589765.4	2788	4.64698752870725e-09	1.7116521898351e-05	0.000271389194333655	0.999623571611385	8.79180253949449e-05	1:151764873	rs1196456	chr1.11		1	151764873	1:151771958	3.94471e-11	1:151829204	1.71971367428261e-11	3814	4794	0.97309903189675	0.968148808708675	150770224	152768382	ENSG00000249602.1	AL589765.4	lncRNA	151769501	-1	4628	-2457	-59703	2	0	4	150770224	152768382	1998158	93830
UC_DeLange_28067908_1	UC (DeLange, EUR)	IMD	Fr_II_eTreg_UT	eTreg_Fr_II_UT	CD4	Sorted cell	ENSG00000143418	CERS2	2173	3.08167387157756e-09	1.71115833647936e-05	0.000180046845047925	0.999744413881571	5.84246083436031e-05	1:151829204	rs4845604	chr1.11		1	151829204	1:150972231	3.56647e-12	1:151829204	1.71971367428261e-11	3280	4635	0.944364122771369	0.968160234719977	149978479	151974949	ENSG00000143418.19	CERS2	protein_coding	150974835	-1	-854369	2604	-854369	46	1	46	149975203	151974949	1999746	93812
UC_DeLange_28067908_1	UC (DeLange, EUR)	IMD	Fr_II_eTreg_UT	eTreg_Fr_II_UT	CD4	Sorted cell	ENSG00000143442	POGZ	2515	1.28324950961889e-07	1.69814461504716e-05	0.00749737507223354	0.992138950054498	0.000346565102168129	1:151829204	rs4845604	chr1.11		1	151829204	1:151450562	3.07292e-09	1:151829204	1.71971367428261e-11	3541	4643	0.903019389946932	0.968159346916759	150460326	152459455	ENSG00000143442.21	POGZ	protein_coding	151459494	-1	-369710	8932	-369710	18	0	18	150460326	152459455	1999129	93813
UC_DeLange_28067908_1	UC (DeLange, EUR)	IMD	Fr_II_eTreg_UT	eTreg_Fr_II_UT	CD4	Sorted cell	ENSG00000182134	TDRKH	2814	5.37566382131119e-08	1.7065064362014e-05	0.00313943858504872	0.99661546526526	0.000227977328691964	1:151829204	rs4845604	chr1.11		1	151829204	1:151769219	9.17298e-10	1:151829204	1.71971367428261e-11	3858	4811	0.920983734937559	0.968149495289722	150793694	152787474	ENSG00000182134.15	TDRKH	protein_coding	151790500	-1	-38704	21281	-38704	3	1	3	150793609	152791093	1997484	93820
UC_DeLange_28067908_1	UC (DeLange, EUR)	IMD	Fr_II_eTreg_UT	eTreg_Fr_II_UT	CD4	Sorted cell	ENSG00000197622	CDC42SE1	2261	1.28497468987877e-06	1.57303850651553e-05	0.0750746522275429	0.919036076019219	0.00587225639348325	1:151829204	rs4845604	chr1.11		1	151829204	1:151059191	1.12847e-10	1:151829204	1.71971367428261e-11	3377	4657	0.940608193841193	0.968159187012759	150082937	152070036	ENSG00000197622.12	CDC42SE1	protein_coding	151059622	-1	-769582	431	-769582	40	0	40	150074066	152070041	1995975	93823
UC_DeLange_28067908_1	UC (DeLange, EUR)	IMD	Fr_II_eTreg_UT	eTreg_Fr_II_UT	CD4	Sorted cell	ENSG00000225556	C2CD4D	2827	6.52447266442471e-10	1.71221161255693e-05	3.81033480412977e-05	0.999942801384555	1.97249882939494e-06	1:151829204	rs4845604	chr1.11		1	151829204	1:151836866	1.32101e-14	1:151829204	1.71971367428261e-11	3890	4845	0.923298911994253	0.968149304667646	150840839	152837054	ENSG00000225556.1	C2CD4D	protein_coding	151839820	-1	10616	2954	10616	1	0	1	150840839	152838911	1998072	93826
UC_DeLange_28067908_1	UC (DeLange, EUR)	IMD	Fr_II_eTreg_UT	eTreg_Fr_II_UT	CD4	Sorted cell	ENSG00000196407	THEM5	2820	5.52941576579629e-14	1.71228317425656e-05	3.22920885402115e-09	0.999982677905306	1.96033688901758e-07	1:151837054	rs12140021	chr1.11		1	151837054	1:151837054	4.99335e-19	1:151829204	1.71971367428261e-11	3879	4856	0.991699196333906	0.968149188500142	150853934	152852114	ENSG00000196407.11	THEM5	protein_coding	151853712	-1	16658	16658	24508	3	3	4	150853934	152852114	1998180	93822
UC_DeLange_28067908_1	UC (DeLange, EUR)	IMD	Fr_II_eTreg_UT	eTreg_Fr_II_UT	CD4	Sorted cell	ENSG00000234614	C2CD4D-AS1	2825	6.27731486880277e-13	1.71227366252805e-05	3.66599211711265e-08	0.999978785428269	4.05517455611006e-06	1:151856862	rs12567049	chr1.11		1	151856862	1:151853237	1.5456e-17	1:151829204	1.71971367428261e-11	3889	4847	0.995264795580175	0.968149275650804	150842935	152837054	ENSG00000234614.1	AL450992.2	lncRNA	151841877	1	14985	11360	-12673	1	0	3	150842525	152841627	1999102	93828
UC_DeLange_28067908_1	UC (DeLange, EUR)	IMD	Fr_II_eTreg_UT	eTreg_Fr_II_UT	CD4	Sorted cell	ENSG00000159445	THEM4	2828	4.68740091280609e-12	1.71228935803481e-05	2.73745623818162e-07	0.999982136698334	4.66657775037519e-07	1:151937145	rs2932577	chr1.11		1	151937145	1:151877596	4.54354e-24	1:151829204	1.71971367428261e-11	3964	4853	0.995887170306855	0.968149050688059	150910561	152909659	ENSG00000159445.12	THEM4	protein_coding	151909511	-1	-27634	31915	80307	0	1	6	150910561	152909659	1999098	93817
UC_DeLange_28067908_1	UC (DeLange, EUR)	IMD	Fr_II_eTreg_UT	eTreg_Fr_II_UT	CD4	Sorted cell	ENSG00000215845	TSTD1	3660	8.54328172807765e-80	1.1266954873828e-16	7.58260046636299e-64	1	1.13114395389172e-18	1:161044656	rs1556260	chr1.12		1	161044656	1:161042970	2.88986e-98	1:161499264	1.05828491093765e-22	5132	6598	0.936113987748609	0.971292215800998	160039331	162038938	ENSG00000215845.10	TSTD1	protein_coding	161038964	-1	-5692	-4006	-460300	0	0	33	160039331	162038938	1999607	93824
UC_DeLange_28067908_1	UC (DeLange, EUR)	IMD	Fr_II_eTreg_UT	eTreg_Fr_II_UT	CD4	Sorted cell	ENSG00000158773	USF1	3669	1.79347365052252e-36	1.12669548738278e-16	1.59179979915303e-20	1	5.24094179399367e-19	1:161049831	rs11588189	chr1.12		1	161049831	1:161047766	1.90015e-42	1:161499264	1.05828491093765e-22	5144	6605	0.999104696189918	0.971292215800998	160046921	162045950	ENSG00000158773.14	USF1	protein_coding	161045977	-1	-3854	-1789	-453287	1	1	32	160046921	162045950	1999029	93814
UC_DeLange_28067908_1	UC (DeLange, EUR)	IMD	Fr_II_eTreg_UT	eTreg_Fr_II_UT	CD4	Sorted cell	ENSG00000283696	AL592295.4	4061	2.59515737164582e-49	1.12669548738277e-16	2.30333519633964e-33	1	1.65453942224957e-18	1:161409861	rs181497930	chr1.12		1	161409861	1:161383895	1.78765e-47	1:161499264	1.05828491093765e-22	5423	7076	0.974829551022398	0.971292215800998	160399582	162399384	ENSG00000283696.1	AL592295.4	lncRNA	161399792	1	10069	-15897	99472	2	1	5	160399582	162399384	1999802	93833
UC_DeLange_28067908_1	UC (DeLange, EUR)	IMD	Fr_II_eTreg_UT	eTreg_Fr_II_UT	CD4	Sorted cell	ENSG00000066294	CD84	3597	3.06055892341151e-22	1.12669229311723e-16	2.71640293023266e-06	0.999997164686126	1.1891094502965e-07	1:161499264	rs6658353	chr1.12		1	161499264	1:160598902	1.36759e-16	1:161499264	1.05828491093765e-22	5027	6711	0.932103811916002	0.971292216461099	159579537	161568453	ENSG00000066294.14	CD84	protein_coding	160579496	-1	-919768	-19406	-919768	51	0	51	159579537	161571341	1991804	93799
UC_DeLange_28067908_1	UC (DeLange, EUR)	IMD	Fr_II_eTreg_UT	eTreg_Fr_II_UT	CD4	Sorted cell	ENSG00000117091	CD48	3565	4.4378230688172e-17	6.63753022354656e-17	0.393879545850131	0.589080752232263	0.017039701917603	1:161499264	rs6658353	chr1.12		1	161499264	1:160712046	1.44654e-10	1:161499264	1.05828491093765e-22	5066	6599	0.929146075639181	0.971292215800998	159712443	161711762	ENSG00000117091.9	CD48	protein_coding	160711822	-1	-787442	-224	-787442	47	0	47	159712443	161711762	1999319	93803
UC_DeLange_28067908_1	UC (DeLange, EUR)	IMD	Fr_II_eTreg_UT	eTreg_Fr_II_UT	CD4	Sorted cell	ENSG00000122224	LY9	3607	7.2743893204328e-19	1.1191090483159e-16	0.00645639341054842	0.993266091413306	0.000277515176146789	1:161499264	rs6658353	chr1.12		1	161499264	1:160803556	3.63693e-12	1:161499264	1.05828491093765e-22	5106	6645	0.921731115988957	0.971292215800998	159796139	161795003	ENSG00000122224.17	LY9	protein_coding	160796174	1	703090	7382	703090	44	0	44	159796139	161795003	1998864	93806
UC_DeLange_28067908_1	UC (DeLange, EUR)	IMD	Fr_II_eTreg_UT	eTreg_Fr_II_UT	CD4	Sorted cell	ENSG00000158864	NDUFS2	3805	3.2643688602989e-22	1.12669209008107e-16	2.8972946966192e-06	0.999996984484148	1.18221154110842e-07	1:161499264	rs6658353	chr1.12		1	161499264	1:161196933	5.46129e-19	1:161499264	1.05828491093765e-22	5260	6721	0.999988099008968	0.971292215800998	160198578	162196955	ENSG00000158864.12	NDUFS2	protein_coding	161202367	1	296897	-5434	296897	17	1	17	160197174	162196955	1999781	93816
UC_DeLange_28067908_1	UC (DeLange, EUR)	IMD	Fr_II_eTreg_UT	eTreg_Fr_II_UT	CD4	Sorted cell	ENSG00000118217	ATF6	3830	2.70486555989722e-24	1.1266954584464e-16	2.40070683710681e-08	0.999999974314136	1.67879416181075e-09	1:161505035	rs7522794	chr1.12		1	161505035	1:161843130	1.03481e-16	1:161499264	1.05828491093765e-22	5451	6840	0.956886109716603	0.971292215800998	160766482	162764820	ENSG00000118217.5	ATF6	protein_coding	161766320	1	-261285	76810	-267056	16	0	16	160766482	162765781	1999299	93805
UC_DeLange_28067908_1	UC (DeLange, EUR)	IMD	Fr_II_eTreg_UT	eTreg_Fr_II_UT	CD4	Sorted cell	ENSG00000133065	SLC41A1	2903	4.66328640080916e-59	6.21640054085042e-18	7.50158611911325e-42	1	1.02139229205415e-18	1:205823552	rs844004	chr1.15		1	205823552	1:205823552	3.94167e-68	1:206769068	8.0916987089408e-24	4487	5409	1	0.999999987338376	204814077	206813581	ENSG00000133065.10	SLC41A1	protein_coding	205813198	-1	-10354	-10354	-955870	1	1	23	204814077	206813581	1999504	93809
UC_DeLange_28067908_1	UC (DeLange, EUR)	IMD	Fr_II_eTreg_UT	eTreg_Fr_II_UT	CD4	Sorted cell	ENSG00000162877	PM20D1	2879	3.7806082747164e-41	6.21640053846995e-18	6.08166776146458e-24	1	1.01628142272035e-18	1:205823552	rs844004	chr1.15		1	205823552	1:205823552	1.6603e-39	1:206769068	8.0916987089408e-24	4427	5408	0.999999256351831	0.999999987338376	204850633	206849976	ENSG00000162877.12	PM20D1	protein_coding	205850132	-1	26580	26580	-918936	0	0	21	204850633	206849976	1999343	93818
UC_DeLange_28067908_1	UC (DeLange, EUR)	IMD	Fr_II_eTreg_UT	eTreg_Fr_II_UT	CD4	Sorted cell	ENSG00000117280	RAB29	2900	6.23855042168159e-23	6.97292354416302e-18	8.94673776249211e-06	0.999990608639531	4.44622704531567e-07	1:206769068	rs3024495	chr1.15		1	206769068	1:205813381	8.42904e-16	1:206769068	8.0916987089408e-24	4516	5389	0.92805866539677	0.99999998579735	204775529	206773822	ENSG00000117280.12	RAB29	protein_coding	205775482	-1	-993586	-37899	-993586	24	2	24	204775529	206775208	1999679	93804
UC_DeLange_28067908_1	UC (DeLange, EUR)	IMD	Fr_II_eTreg_UT	eTreg_Fr_II_UT	CD4	Sorted cell	ENSG00000261000	RP11-534L20.5	2444	1.21611113310004e-20	6.2036569872563e-18	0.00195629468463973	0.997949823479196	9.38818361641705e-05	1:206769068	rs3024495	chr1.15		1	206769068	1:206502810	1.00941e-09	1:206769068	8.0916987089408e-24	3754	4737	0.999512593332309	0.999999987338372	205504079	207503423	ENSG00000261000.1	AC244034.2	lncRNA	206503948	1	265120	-1138	265120	8	0	8	205503975	207503906	1999931	93831
UC_DeLange_28067908_1	UC (DeLange, EUR)	IMD	Fr_II_eTreg_UT	eTreg_Fr_II_UT	CD4	Sorted cell	ENSG00000196352	CD55	3211	4.95623271984891e-65	6.21640053847e-18	7.97283361838965e-48	1	2.72455946160786e-20	1:207296325	rs1782467	chr1.15		1	207296325	1:207282076	5.44551e-70	1:206769068	8.0916987089408e-24	4393	5834	0.993852486103965	0.999999987338372	206327148	208320626	ENSG00000196352.14	CD55	protein_coding	207321678	1	-25353	-39602	-552610	0	0	16	206323185	208321435	1998250	93821
UC_DeLange_28067908_1	UC (DeLange, EUR)	IMD	Fr_II_eTreg_UT	eTreg_Fr_II_UT	CD4	Sorted cell	ENSG00000173209	AHSA2P	2877	2.01446349855902e-26	1.4071336318236e-17	1.43160780893593e-09	0.999999998498723	6.96714528275575e-11	2:60977506	rs7608697	chr2.1		2	60977506	2:61124052	9.98883e-29	2:60977506	3.43310191298958e-23	4075	5473	0.972880881011409	0.994224137559786	60178356	62175172	ENSG00000173209.22	AHSA2	transcribed_unitary_pseudogene	61177539	1	-200033	-53487	-200033	6	2	6	60177574	62176609	1999035	93842
UC_DeLange_28067908_1	UC (DeLange, EUR)	IMD	Fr_II_eTreg_UT	eTreg_Fr_II_UT	CD4	Sorted cell	ENSG00000237651	C2orf74	2879	7.04741167393705e-59	1.40713363393593e-17	5.00834569224578e-42	1	3.97428478033705e-16	2:61147014	rs2441467	chr2.1		2	61147014	2:61142024	1.34911e-60	2:60977506	3.43310191298958e-23	4087	5484	0.949107314386465	0.994224137559786	60148448	62144101	ENSG00000237651.6	C2orf74	protein_coding	61162188	1	-15174	-20164	-184682	0	0	4	60147089	62144421	1997332	93843
UC_DeLange_28067908_1	UC (DeLange, EUR)	IMD	Fr_II_eTreg_UT	eTreg_Fr_II_UT	CD4	Sorted cell	ENSG00000082898	XPO1	3028	5.76281400158627e-35	1.4071336339359e-17	4.09542765704995e-18	1	1.35251954205218e-15	2:61555714	rs778760	chr2.1		2	61555714	2:61537939	2.43987e-36	2:60977506	3.43310191298958e-23	4329	5527	0.999765670301771	0.994224137559786	60542320	62537112	ENSG00000082898.16	XPO1	protein_coding	61538356	-1	-17358	417	560850	0	0	12	60541843	62537112	1995269	93835
UC_DeLange_28067908_1	UC (DeLange, EUR)	IMD	Fr_II_eTreg_UT	eTreg_Fr_II_UT	CD4	Sorted cell	ENSG00000115009	CCL20	4778	9.42712161305839e-07	0.000744834062464022	0.00020646286983667	0.161450502170741	0.837597258184796	2:227805859	rs10175070	chr2.3		2	227805859	2:227805671	9.66643e-13	2:227805760	5.70742739058691e-09	6186	7808	0.999572723606016	0.978058462576733	226813895	228813525	ENSG00000115009.11	CCL20	protein_coding	227813842	1	-7983	-8171	-8082	0	0	0	226813895	228813653	1999758	93836
UC_DeLange_28067908_1	UC (DeLange, EUR)	IMD	Fr_II_eTreg_UT	eTreg_Fr_II_UT	CD4	Sorted cell	ENSG00000122085	MTERF4	4285	2.51662791310604e-19	1.5913684417322e-11	1.58142376449613e-08	0.999999983595323	5.74521822241814e-10	2:240634984	rs4676408	chr2.4		2	240634984	2:241108335	6.00617e-17	2:240634984	9.4184183447018e-18	6180	7685	0.99958707161337	0.999885017408785	240102432	241961236	ENSG00000122085.16	MTERF4	protein_coding	241102287	-1	467303	-6048	467303	8	1	8	240102432	241961314	1858882	93838
UC_DeLange_28067908_1	UC (DeLange, EUR)	IMD	Fr_II_eTreg_UT	eTreg_Fr_II_UT	CD4	Sorted cell	ENSG00000168385	SEPTIN2	3526	4.8723619082301e-18	1.59136796231106e-11	3.06174340305449e-07	0.999999682309302	1.15004443770814e-08	2:240634984	rs4676408	chr2.4		2	240634984	2:241453344	1.95027e-39	2:240634984	9.4184183447018e-18	5167	6773	0.998065225602863	0.999885017409035	240315213	242119442	ENSG00000168385.17	SEPT2	protein_coding	241315925	1	-680941	137419	-680941	14	4	14	240315213	242157856	1842643	93840
UC_DeLange_28067908_1	UC (DeLange, EUR)	IMD	Fr_II_eTreg_UT	eTreg_Fr_II_UT	CD4	Sorted cell	ENSG00000115687	PASK	4088	1.62506037020084e-48	1.59136846781021e-11	1.02117165385982e-37	0.999999999983558	5.30669341205426e-13	2:241109167	rs1966368	chr2.4		2	241109167	2:241108335	1.4974e-53	2:240634984	9.4184183447018e-18	5964	7696	0.999999999981897	0.999885017408686	240150731	242119442	ENSG00000115687.13	PASK	protein_coding	241149472	-1	40305	41137	514488	0	0	10	240150731	242149441	1998710	93837
UC_DeLange_28067908_1	UC (DeLange, EUR)	IMD	Fr_II_eTreg_UT	eTreg_Fr_II_UT	CD4	Sorted cell	ENSG00000068745	IP6K2	1313	6.39902341309016e-39	4.78402911084275e-16	1.33758036684751e-23	1	1.39215761726677e-17	3:48694528	rs72929172	chr3.1		3	48694528	3:48694528	2.13744e-39	3:49676792	2.49113914524654e-21	2259	3055	0.999999994508732	0.989533236825041	47740829	49738745	ENSG00000068745.14	IP6K2	protein_coding	48717221	-1	22693	22693	-959571	0	0	35	47740829	49738745	1997916	93845
UC_DeLange_28067908_1	UC (DeLange, EUR)	IMD	Fr_II_eTreg_UT	eTreg_Fr_II_UT	CD4	Sorted cell	ENSG00000004534	RBM6	1642	8.26191191184383e-21	4.78394256185515e-16	1.72697776476699e-05	0.999981905735291	8.24487060227319e-07	3:49676792	rs1131095	chr3.1		3	49676792	3:49878585	1.11412e-17	3:49676792	2.49113914524654e-21	2746	3472	0.938679847553061	0.989533236810958	48940200	50939708	ENSG00000004534.14	RBM6	protein_coding	49940150	1	-263358	-61565	-263358	15	3	15	48940200	50939708	1999508	93844
UC_DeLange_28067908_1	UC (DeLange, EUR)	IMD	Fr_II_eTreg_UT	eTreg_Fr_II_UT	CD4	Sorted cell	ENSG00000114738	MAPKAPK3	1964	1.96630318133668e-17	4.60291245476834e-16	0.0408747586097744	0.9568312513572	0.00229399003302832	3:49676792	rs1131095	chr3.1		3	49676792	3:50605874	1.89926e-08	3:49676792	2.49113914524654e-21	3064	3709	0.927999995036918	0.989509893774837	49611638	51611390	ENSG00000114738.10	MAPKAPK3	protein_coding	50617151	1	-940359	-11277	-940359	46	1	46	49611638	51611390	1999752	93846
UC_DeLange_28067908_1	UC (DeLange, EUR)	IMD	Fr_II_eTreg_UT	eTreg_Fr_II_UT	CD4	Sorted cell	ENSG00000178057	NDUFAF3	1413	3.93630051913819e-16	6.67407490382933e-17	0.822800285721524	0.139431870087637	0.0377678441908408	3:49676792	rs1131095	chr3.1		3	49676792	3:48742282	0.000617683	3:49676792	2.49113914524654e-21	2354	3170	0.902766830069743	0.989533236825408	48021299	50020067	ENSG00000178057.14	NDUFAF3	protein_coding	49022121	1	654671	-279839	654671	23	11	23	48020603	50020067	1999464	93848
UC_DeLange_28067908_1	UC (DeLange, EUR)	IMD	Fr_II_eTreg_UT	eTreg_Fr_II_UT	CD4	Sorted cell	ENSG00000186792	HYAL3	1930	8.47145131273543e-17	3.90227405737782e-16	0.177077754013111	0.815673275161974	0.007248970824918	3:49676792	rs1131095	chr3.1		3	49676792	3:50295266	2.24751e-09	3:49676792	2.49113914524654e-21	3057	3753	0.9626019456713	0.989533236810948	49299493	51299208	ENSG00000186792.16	HYAL3	protein_coding	50299405	-1	622613	4139	622613	28	1	28	49299493	51299208	1999715	93850
UC_DeLange_28067908_1	UC (DeLange, EUR)	IMD	Fr_II_eTreg_UT	eTreg_Fr_II_UT	CD4	Sorted cell	ENSG00000233276	GPX1	1305	1.60301785900711e-16	2.92377882623704e-16	0.335076944963105	0.611046309039864	0.0538767459970303	3:49676792	rs1131095	chr3.1		3	49676792	3:49502719	5.51146e-13	3:49676792	2.49113914524654e-21	2325	3101	0.909287562449706	0.989533236825413	48359817	50356245	ENSG00000233276.3	GPX1	protein_coding	49358353	-1	-318439	-144366	-318439	9	7	9	48359817	50356867	1997050	93852
UC_DeLange_28067908_1	UC (DeLange, EUR)	IMD	Fr_II_eTreg_UT	eTreg_Fr_II_UT	CD4	Sorted cell	ENSG00000182179	UBA7	1497	7.430940287998e-54	4.78402911725364e-16	1.55328074006049e-38	0.999999999962327	3.76766416835987e-11	3:49832198	rs13085679	chr3.1		3	49832198	3:49805192	5.4675e-64	3:49676792	2.49113914524654e-21	2586	3313	0.951980173529279	0.989533236810784	48815206	50813669	ENSG00000182179.12	UBA7	protein_coding	49813953	-1	-18245	8761	137161	0	0	9	48815206	50813669	1998463	93849
UC_DeLange_28067908_1	UC (DeLange, EUR)	IMD	Fr_II_eTreg_UT	eTreg_Fr_II_UT	CD4	Sorted cell	ENSG00000164615	CAMLG	3260	2.44533053819659e-12	0.000552387112535731	4.42427642052017e-09	0.999420366935075	2.72415256675491e-05	5:134644243	rs12655433	chr5.4		5	134644243	5:134741122	4.6989e-20	5:135115775	4.42495359070906e-09	4568	5709	0.982310093169216	0.999535059142866	133738787	135738340	ENSG00000164615.4	CAMLG	protein_coding	134738548	1	-94305	2574	377227	2	0	11	133738787	135738340	1999553	93859
UC_DeLange_28067908_1	UC (DeLange, EUR)	IMD	Fr_II_eTreg_UT	eTreg_Fr_II_UT	CD4	Sorted cell	ENSG00000119048	UBE2B	3468	0.000132907953893153	0.00041503210850732	0.240471592821554	0.750905290247759	0.00807517686828612	5:135115627	rs17659254	chr5.4		5	135115627	5:134179281	9.30869e-13	5:135115775	4.42495359070906e-09	4722	5844	0.909957841460063	0.999706631863994	133371835	135370905	ENSG00000119048.7	UBE2B	protein_coding	134371569	1	744058	-192288	744206	20	5	20	133371835	135370905	1999070	93855
UC_DeLange_28067908_1	UC (DeLange, EUR)	IMD	Fr_II_eTreg_UT	eTreg_Fr_II_UT	CD4	Sorted cell	ENSG00000002822	MAD1L1	4926	4.08539585889038e-09	4.22065355237459e-06	0.000966979781975246	0.998994102252212	3.46932268628472e-05	7:2749278	rs798506	chr7.1		7	2749278	7:1845764	9.31053e-13	7:2749278	1.61212376267433e-11	6900	9332	0.992568145665844	0.998303749407667	1234185	3232894	ENSG00000002822.15	MAD1L1	protein_coding	2232945	-1	-516333	387181	-516333	15	0	15	1234185	3232894	1998709	93867
UC_DeLange_28067908_1	UC (DeLange, EUR)	IMD	Fr_II_eTreg_UT	eTreg_Fr_II_UT	CD4	Sorted cell	ENSG00000164597	COG5	3456	1.54821476578442e-104	2.65065170721066e-15	5.84088343848721e-90	1	1.64170671398011e-17	7:107491796	rs2712197	chr7.2		7	107491796	7:107485440	3.89984e-118	7:107846457	3.38830700497628e-21	4571	6064	0.984920689881513	0.997795993525033	106564853	108564035	ENSG00000164597.13	COG5	protein_coding	107563920	-1	72124	78480	-282537	0	0	10	106564853	108564035	1999182	93871
UC_DeLange_28067908_1	UC (DeLange, EUR)	IMD	Fr_II_eTreg_UT	eTreg_Fr_II_UT	CD4	Sorted cell	ENSG00000164597	COG5	3456	1.54821476578442e-104	2.65065170721066e-15	5.84088343848721e-90	1	1.64170671398011e-17	7:107491796	rs2712197	chr7.3		7	107491796	7:107485440	3.89984e-118	7:107846457	3.38830700497628e-21	4571	6064	0.984920689881513	0.997795993525033	106564853	108564035	ENSG00000164597.13	COG5	protein_coding	107563920	-1	72124	78480	-282537	0	0	10	106564853	108564035	1999182	93871
UC_DeLange_28067908_1	UC (DeLange, EUR)	IMD	Fr_II_eTreg_UT	eTreg_Fr_II_UT	CD4	Sorted cell	ENSG00000172209	GPR22	3524	5.01613924937663e-49	2.65065170721059e-15	1.89241733862322e-34	1	1.66198483534213e-17	7:107578930	rs113204618	chr7.2		7	107578930	7:107389994	1.24123e-51	7:107846457	3.38830700497628e-21	4669	6198	0.971099927442879	0.997795993525033	106470207	108470007	ENSG00000172209.5	GPR22	protein_coding	107470057	1	108873	-80063	376400	3	0	11	106470207	108470007	1999800	93872
UC_DeLange_28067908_1	UC (DeLange, EUR)	IMD	Fr_II_eTreg_UT	eTreg_Fr_II_UT	CD4	Sorted cell	ENSG00000172209	GPR22	3524	5.01613924937663e-49	2.65065170721059e-15	1.89241733862322e-34	1	1.66198483534213e-17	7:107578930	rs113204618	chr7.3		7	107578930	7:107389994	1.24123e-51	7:107846457	3.38830700497628e-21	4669	6198	0.971099927442879	0.997795993525033	106470207	108470007	ENSG00000172209.5	GPR22	protein_coding	107470057	1	108873	-80063	376400	3	0	11	106470207	108470007	1999800	93872
UC_DeLange_28067908_1	UC (DeLange, EUR)	IMD	Fr_II_eTreg_UT	eTreg_Fr_II_UT	CD4	Sorted cell	ENSG00000241764	CBLL1-AS1	3552	1.38529483286154e-17	2.63568993592624e-15	0.00522624239575913	0.994354598405456	0.000419159198780097	7:107846457	rs10272963	chr7.2		7	107846457	7:107695613	5.63975e-09	7:107846457	3.38830700497628e-21	4641	5983	0.934084886180873	0.997795993525033	106745060	108744371	ENSG00000241764.3	AC002467.1	lncRNA	107743595	-1	-102862	47982	-102862	2	0	2	106745060	108744371	1999311	93874
UC_DeLange_28067908_1	UC (DeLange, EUR)	IMD	Fr_II_eTreg_UT	eTreg_Fr_II_UT	CD4	Sorted cell	ENSG00000241764	CBLL1-AS1	3552	1.38529483286154e-17	2.63568993592624e-15	0.00522624239575913	0.994354598405456	0.000419159198780097	7:107846457	rs10272963	chr7.3		7	107846457	7:107695613	5.63975e-09	7:107846457	3.38830700497628e-21	4641	5983	0.934084886180873	0.997795993525033	106745060	108744371	ENSG00000241764.3	AC002467.1	lncRNA	107743595	-1	-102862	47982	-102862	2	0	2	106745060	108744371	1999311	93874
UC_DeLange_28067908_1	UC (DeLange, EUR)	IMD	Fr_II_eTreg_UT	eTreg_Fr_II_UT	CD4	Sorted cell	ENSG00000177683	THAP5	3229	7.69877755348379e-43	2.65065170721061e-15	2.90448478483261e-28	1	1.12953445922465e-17	7:108566209	rs40947	chr7.2		7	108566209	7:108578655	1.37702e-61	7:107846457	3.38830700497628e-21	4305	6471	0.999999997730824	0.997795993525033	107569938	109568954	ENSG00000177683.13	THAP5	protein_coding	108569706	-1	3497	-8949	723249	0	1	7	107569938	109568954	1999016	93873
UC_DeLange_28067908_1	UC (DeLange, EUR)	IMD	Fr_II_eTreg_UT	eTreg_Fr_II_UT	CD4	Sorted cell	ENSG00000177683	THAP5	3229	7.69877755348379e-43	2.65065170721061e-15	2.90448478483261e-28	1	1.12953445922465e-17	7:108566209	rs40947	chr7.3		7	108566209	7:108578655	1.37702e-61	7:107846457	3.38830700497628e-21	4305	6471	0.999999997730824	0.997795993525033	107569938	109568954	ENSG00000177683.13	THAP5	protein_coding	108569706	-1	3497	-8949	723249	0	1	7	107569938	109568954	1999016	93873
UC_DeLange_28067908_1	UC (DeLange, EUR)	IMD	Fr_II_eTreg_UT	eTreg_Fr_II_UT	CD4	Sorted cell	ENSG00000281490	CICP14	3201	1.12119473479402e-09	0.000274242474837297	4.08718986955877e-06	0.999720233206016	1.43600808378972e-06	7:128548141	rs56249749	chr7.5		7	128548141	7:128548141	1.50532e-14	7:128933913	3.02546100091221e-10	4503	6114	0.954393040027752	0.999914606796342	127660614	129658351	ENSG00000281490.1	CICP14	processed_pseudogene	128658791	-1	110650	110650	-275122	6	6	13	127659812	129658351	1998539	93876
UC_DeLange_28067908_1	UC (DeLange, EUR)	IMD	Fr_II_eTreg_UT	eTreg_Fr_II_UT	CD4	Sorted cell	ENSG00000273270	LINC03072	3075	1.62926509296325e-14	0.000274243950365627	5.93928539847368e-11	0.999722566123104	3.18986712137474e-06	7:128597336	rs10954192	chr7.5		7	128597336	7:128620840	1.05313e-17	7:128933913	3.02546100091221e-10	4410	5974	0.90115599278865	0.999915773661469	127531237	129530960	ENSG00000273270.1	AC090114.2	lncRNA	128531612	-1	-65724	-89228	-402301	3	4	22	127531237	129530960	1999723	93875
UC_DeLange_28067908_1	UC (DeLange, EUR)	IMD	Fr_II_eTreg_UT	eTreg_Fr_II_UT	CD4	Sorted cell	ENSG00000128604	IRF5	3374	1.58625943700479e-09	2.8462348799411e-06	5.78254107706779e-06	0.00839245051049201	0.991598919127291	7:128933913	rs4728142	chr7.5		7	128933913	7:128936032	9.02339e-20	7:128933913	3.02546100091221e-10	4676	6513	0.999768674922036	0.999910719205465	127940848	129937460	ENSG00000128604.19	IRF5	protein_coding	128937927	1	-4014	-1895	-4014	0	0	0	127938433	129937460	1999027	93869
UC_DeLange_28067908_1	UC (DeLange, EUR)	IMD	Fr_II_eTreg_UT	eTreg_Fr_II_UT	CD4	Sorted cell	ENSG00000064419	TNPO3	3435	4.27039357905786e-11	0.000272189165315453	1.55672698125452e-07	0.992221909549743	0.0075057455695403	7:128941781	rs11761199	chr7.5		7	128941781	7:129049359	1.88871e-18	7:128933913	3.02546100091221e-10	4740	6732	0.994615071477373	0.999909125141039	128055361	130053737	ENSG00000064419.13	TNPO3	protein_coding	129055111	-1	113330	5752	121198	2	0	3	128055361	130054347	1998986	93868
UC_DeLange_28067908_1	UC (DeLange, EUR)	IMD	Fr_II_eTreg_UT	eTreg_Fr_II_UT	CD4	Sorted cell	ENSG00000158457	TSPAN33	3379	8.92722167175675e-24	0.000274218181642482	3.25432327870509e-20	0.999632896924467	9.28848938887141e-05	7:129145999	rs73723924	chr7.5		7	129145999	7:129145999	9.1701e-36	7:128933913	3.02546100091221e-10	4674	6728	1	0.999908827756593	128145022	130144201	ENSG00000158457.5	TSPAN33	protein_coding	129144707	1	1292	1292	-210794	0	0	6	128145022	130144306	1999284	93870
UC_DeLange_28067908_1	UC (DeLange, EUR)	IMD	Fr_II_eTreg_UT	eTreg_Fr_II_UT	CD4	Sorted cell	ENSG00000106686	SPATA6L	5125	8.06903496588353e-20	1.79312600359823e-17	0.00447925208452055	0.995393050419727	0.000127697495750519	9:4984530	rs1887428	chr9.1		9	4984530	9:4611722	9.89531e-10	9:4984530	8.27954470215831e-24	6880	8432	0.927384677716125	0.999999927526648	3666843	5666641	ENSG00000106686.16	SPATA6L	protein_coding	4666480	-1	-318050	54758	-318050	7	1	7	3666843	5666641	1999798	93877
UC_DeLange_28067908_1	UC (DeLange, EUR)	IMD	Fr_II_eTreg_UT	eTreg_Fr_II_UT	CD4	Sorted cell	ENSG00000106686	SPATA6L	5125	8.06903496588353e-20	1.79312600359823e-17	0.00447925208452055	0.995393050419727	0.000127697495750519	9:4984530	rs1887428	chr9.2		9	4984530	9:4611722	9.89531e-10	9:4984530	8.27954470215831e-24	6880	8432	0.927384677716125	0.999999927526648	3666843	5666641	ENSG00000106686.16	SPATA6L	protein_coding	4666480	-1	-318050	54758	-318050	7	1	7	3666843	5666641	1999798	93877
UC_DeLange_28067908_1	UC (DeLange, EUR)	IMD	Fr_II_eTreg_UT	eTreg_Fr_II_UT	CD4	Sorted cell	ENSG00000106688	SLC1A1	5010	8.28474624312451e-27	1.80142461498372e-17	4.5989969105526e-10	0.999999999490413	4.96850640174847e-11	9:4984530	rs1887428	chr9.1		9	4984530	9:4604425	1.637e-19	9:4984530	8.27954470215831e-24	6722	8321	0.978087727829233	0.999999927526648	3491372	5490027	ENSG00000106688.11	SLC1A1	protein_coding	4490468	1	494062	113957	494062	9	0	9	3491372	5490027	1998655	93878
UC_DeLange_28067908_1	UC (DeLange, EUR)	IMD	Fr_II_eTreg_UT	eTreg_Fr_II_UT	CD4	Sorted cell	ENSG00000106688	SLC1A1	5010	8.28474624312451e-27	1.80142461498372e-17	4.5989969105526e-10	0.999999999490413	4.96850640174847e-11	9:4984530	rs1887428	chr9.2		9	4984530	9:4604425	1.637e-19	9:4984530	8.27954470215831e-24	6722	8321	0.978087727829233	0.999999927526648	3491372	5490027	ENSG00000106688.11	SLC1A1	protein_coding	4490468	1	494062	113957	494062	9	0	9	3491372	5490027	1998655	93878
UC_DeLange_28067908_1	UC (DeLange, EUR)	IMD	Fr_II_eTreg_UT	eTreg_Fr_II_UT	CD4	Sorted cell	ENSG00000107018	RLN1	4196	4.30452640062708e-29	1.80142461589702e-17	2.38951236850556e-12	0.999999999997499	1.13773068722146e-13	9:4984530	rs1887428	chr9.1		9	4984530	9:5329382	6.80027e-21	9:4984530	8.27954470215831e-24	5799	7375	0.924484462566512	0.999999927526648	4340081	6330380	ENSG00000107018.7	RLN1	protein_coding	5339876	-1	355346	10494	355346	12	0	12	4340081	6336683	1996602	93881
UC_DeLange_28067908_1	UC (DeLange, EUR)	IMD	Fr_II_eTreg_UT	eTreg_Fr_II_UT	CD4	Sorted cell	ENSG00000107018	RLN1	4196	4.30452640062708e-29	1.80142461589702e-17	2.38951236850556e-12	0.999999999997499	1.13773068722146e-13	9:4984530	rs1887428	chr9.2		9	4984530	9:5329382	6.80027e-21	9:4984530	8.27954470215831e-24	5799	7375	0.924484462566512	0.999999927526648	4340081	6330380	ENSG00000107018.7	RLN1	protein_coding	5339876	-1	355346	10494	355346	12	0	12	4340081	6336683	1996602	93881
UC_DeLange_28067908_1	UC (DeLange, EUR)	IMD	Fr_II_eTreg_UT	eTreg_Fr_II_UT	CD4	Sorted cell	ENSG00000107020	PLGRKT	4035	2.23951656314949e-31	1.80142461590149e-17	1.24319194007945e-14	0.999999999999986	1.1076147446665e-15	9:4984530	rs1887428	chr9.1		9	4984530	9:5381870	4.97474e-29	9:4984530	8.27954470215831e-24	5598	7233	0.999999814885306	0.999999927526648	4437880	6437689	ENSG00000107020.9	PLGRKT	protein_coding	5437925	-1	453395	56055	453395	14	0	14	4437880	6437689	1999809	93882
UC_DeLange_28067908_1	UC (DeLange, EUR)	IMD	Fr_II_eTreg_UT	eTreg_Fr_II_UT	CD4	Sorted cell	ENSG00000107020	PLGRKT	4035	2.23951656314949e-31	1.80142461590149e-17	1.24319194007945e-14	0.999999999999986	1.1076147446665e-15	9:4984530	rs1887428	chr9.2		9	4984530	9:5381870	4.97474e-29	9:4984530	8.27954470215831e-24	5598	7233	0.999999814885306	0.999999927526648	4437880	6437689	ENSG00000107020.9	PLGRKT	protein_coding	5437925	-1	453395	56055	453395	14	0	14	4437880	6437689	1999809	93882
UC_DeLange_28067908_1	UC (DeLange, EUR)	IMD	Fr_II_eTreg_UT	eTreg_Fr_II_UT	CD4	Sorted cell	ENSG00000205808	PLPP6	5118	4.40672587528256e-22	1.80137916647717e-17	2.44624495323509e-05	0.999974768750339	7.68800131557537e-07	9:4984530	rs1887428	chr9.1		9	4984530	9:4662286	2.59425e-15	9:4984530	8.27954470215831e-24	6870	8425	0.999044868806406	0.999999927526648	3663494	5661846	ENSG00000205808.5	PLPP6	protein_coding	4662294	1	322236	-8	322236	8	0	8	3663494	5661846	1998352	93895
UC_DeLange_28067908_1	UC (DeLange, EUR)	IMD	Fr_II_eTreg_UT	eTreg_Fr_II_UT	CD4	Sorted cell	ENSG00000205808	PLPP6	5118	4.40672587528256e-22	1.80137916647717e-17	2.44624495323509e-05	0.999974768750339	7.68800131557537e-07	9:4984530	rs1887428	chr9.2		9	4984530	9:4662286	2.59425e-15	9:4984530	8.27954470215831e-24	6870	8425	0.999044868806406	0.999999927526648	3663494	5661846	ENSG00000205808.5	PLPP6	protein_coding	4662294	1	322236	-8	322236	8	0	8	3663494	5661846	1998352	93895
UC_DeLange_28067908_1	UC (DeLange, EUR)	IMD	Fr_II_eTreg_UT	eTreg_Fr_II_UT	CD4	Sorted cell	ENSG00000233186	KLF4P1	4943	1.28135808700749e-22	1.80141141923444e-17	7.11302641085668e-06	0.999992673890054	2.1308353517799e-07	9:4984530	rs1887428	chr9.1		9	4984530	9:4818706	3.97573e-14	9:4984530	8.27954470215831e-24	6691	8272	0.999979372949127	0.999999927526648	3805540	5804276	ENSG00000233186.2	KLF4P1	processed_pseudogene	4804972	-1	-179558	-13734	-179558	1	0	1	3805043	5804276	1999233	93896
UC_DeLange_28067908_1	UC (DeLange, EUR)	IMD	Fr_II_eTreg_UT	eTreg_Fr_II_UT	CD4	Sorted cell	ENSG00000233186	KLF4P1	4943	1.28135808700749e-22	1.80141141923444e-17	7.11302641085668e-06	0.999992673890054	2.1308353517799e-07	9:4984530	rs1887428	chr9.2		9	4984530	9:4818706	3.97573e-14	9:4984530	8.27954470215831e-24	6691	8272	0.999979372949127	0.999999927526648	3805540	5804276	ENSG00000233186.2	KLF4P1	processed_pseudogene	4804972	-1	-179558	-13734	-179558	1	0	1	3805043	5804276	1999233	93896
UC_DeLange_28067908_1	UC (DeLange, EUR)	IMD	Fr_II_eTreg_UT	eTreg_Fr_II_UT	CD4	Sorted cell	ENSG00000106948	AKNA	4230	2.32875283905203e-10	1.50816433648779e-09	0.133016822421703	0.861442415670049	0.00554076016720756	9:114817177	rs10817678	chr9.3		9	114817177	9:114351457	2.73666e-10	9:114817177	4.6774649755844e-15	5840	7307	0.976449529323712	0.999999973359893	113394516	115394241	ENSG00000106948.16	AKNA	protein_coding	114387982	-1	-429195	36525	-429195	7	0	7	113394516	115394241	1999725	93879
UC_DeLange_28067908_1	UC (DeLange, EUR)	IMD	Fr_II_eTreg_UT	eTreg_Fr_II_UT	CD4	Sorted cell	ENSG00000136888	ATP6V1G1	4725	7.01206461845575e-10	1.00044770828458e-09	0.400524494714593	0.57139295102882	0.0280825525549318	9:114817177	rs10817678	chr9.3		9	114817177	9:114562565	7.55146e-15	9:114817177	4.6774649755844e-15	6402	7662	0.911926434103173	0.999999973356539	113588370	115586698	ENSG00000136888.6	ATP6V1G1	protein_coding	114587769	1	229408	-25204	229408	4	0	4	113587825	115587496	1999671	93887
UC_DeLange_28067908_1	UC (DeLange, EUR)	IMD	Fr_II_eTreg_UT	eTreg_Fr_II_UT	CD4	Sorted cell	ENSG00000106952	TNFSF8	4906	7.52082320683204e-21	1.75072054226272e-09	4.29584448899902e-12	0.999999998194873	5.01087810846842e-11	9:114906990	rs3827818	chr9.3		9	114906990	9:114906081	1.14916e-27	9:114817177	4.6774649755844e-15	6551	7763	0.993133089048101	0.999999973334585	113932450	115930216	ENSG00000106952.7	TNFSF8	protein_coding	114930591	-1	23601	24510	113414	0	0	0	113930720	115930216	1999496	93880
UC_DeLange_28067908_1	UC (DeLange, EUR)	IMD	Fr_II_eTreg_UT	eTreg_Fr_II_UT	CD4	Sorted cell	ENSG00000187796	CARD9	3914	1.53683405468322e-15	3.24989845886491e-12	8.94225973543256e-05	0.187474504226743	0.812436073172649	9:136371953	rs10781499	chr9.4		9	136371953	9:136367539	3.62357e-12	9:136378050	7.19710573424676e-17	6351	7429	0.963012116432774	0.999999914678597	135373979	137373594	ENSG00000187796.14	CARD9	protein_coding	136373669	-1	1716	6130	-4381	0	0	0	135373979	137373594	1999615	93894
UC_DeLange_28067908_1	UC (DeLange, EUR)	IMD	Fr_II_eTreg_UT	eTreg_Fr_II_UT	CD4	Sorted cell	ENSG00000148384	INPP5E	3917	2.96242381529846e-14	1.74135767651635e-12	0.00172372307355528	0.0995255567535248	0.898750720171149	9:136373081	rs4078099	chr9.4		9	136373081	9:136408849	3.61207e-09	9:136378050	7.19710573424676e-17	6362	7231	0.935513658131827	0.999999914678792	135440500	137439407	ENSG00000148384.12	INPP5E	protein_coding	136439845	-1	66764	30996	61795	4	2	3	135440500	137439407	1998907	93888
UC_DeLange_28067908_1	UC (DeLange, EUR)	IMD	Fr_II_eTreg_UT	eTreg_Fr_II_UT	CD4	Sorted cell	ENSG00000165689	ENTR1	3930	3.86999440035082e-17	9.56507404444385e-12	2.25180428538459e-06	0.555667046308558	0.444330701877589	9:136373081	rs4078099	chr9.4		9	136373081	9:136370636	4.08463e-18	9:136378050	7.19710573424676e-17	6385	7316	0.969775871460298	0.999999914678781	135412656	137410327	ENSG00000165689.16	SDCCAG3	protein_coding	136410614	-1	37533	39978	32564	2	2	1	135410620	137410327	1999707	93890
UC_DeLange_28067908_1	UC (DeLange, EUR)	IMD	Fr_II_eTreg_UT	eTreg_Fr_II_UT	CD4	Sorted cell	ENSG00000107281	NPDC1	3188	2.60248320537421e-15	1.71835000855852e-11	0.000151428716123432	0.999843274116886	5.29714980519147e-06	9:136378050	rs3812565	chr9.4		9	136378050	9:137044154	1.87568e-22	9:136378050	7.19710573424676e-17	5509	6297	0.999961497383785	0.999999914677886	136055860	138045447	ENSG00000107281.9	NPDC1	protein_coding	137046177	-1	668127	2023	668127	48	0	48	136046417	138045567	1999150	93883
UC_DeLange_28067908_1	UC (DeLange, EUR)	IMD	Fr_II_eTreg_UT	eTreg_Fr_II_UT	CD4	Sorted cell	ENSG00000107317	PTGDS	3265	1.46573556951163e-18	1.71861919083066e-11	8.52856437302876e-08	0.999999911752095	2.94507621548469e-09	9:136378050	rs3812565	chr9.4		9	136378050	9:136981689	7.27267e-18	9:136378050	7.19710573424676e-17	5585	6388	0.933286336795091	0.999999914678126	135975996	137974719	ENSG00000107317.12	PTGDS	protein_coding	136977504	1	-599454	4185	-599454	40	0	40	135975996	137974719	1998723	93884
UC_DeLange_28067908_1	UC (DeLange, EUR)	IMD	Fr_II_eTreg_UT	eTreg_Fr_II_UT	CD4	Sorted cell	ENSG00000107331	ABCA2	3182	2.69197505962874e-15	1.71834031988032e-11	0.000156635910761722	0.999837635776889	5.72829516565675e-06	9:136378050	rs3812565	chr9.4		9	136378050	9:137029407	4.50054e-16	9:136378050	7.19710573424676e-17	5535	6281	0.902576017790748	0.999999914677892	136028950	138028242	ENSG00000107331.16	ABCA2	protein_coding	137028237	-1	650187	-1170	650187	45	0	45	136028950	138028242	1999292	93885
UC_DeLange_28067908_1	UC (DeLange, EUR)	IMD	Fr_II_eTreg_UT	eTreg_Fr_II_UT	CD4	Sorted cell	ENSG00000130560	UBAC1	4384	2.11051892404293e-12	1.49846626797618e-11	0.12280316367163	0.871890588039458	0.00530624827181505	9:136378050	rs3812565	chr9.4		9	136378050	9:135932464	7.87392e-08	9:136378050	7.19710573424676e-17	6734	8202	0.966830988748731	0.999999914678612	134963026	136961154	ENSG00000130560.8	UBAC1	protein_coding	135961373	-1	-416677	28909	-416677	10	0	10	134961768	136961154	1999386	93886
UC_DeLange_28067908_1	UC (DeLange, EUR)	IMD	Fr_II_eTreg_UT	eTreg_Fr_II_UT	CD4	Sorted cell	ENSG00000160360	GPSM1	3926	4.64435877699497e-15	1.71813939072006e-11	0.000270237781118038	0.999720716015312	9.04618638237445e-06	9:136378050	rs3812565	chr9.4		9	136378050	9:136329066	1.98714e-12	9:136378050	7.19710573424676e-17	6361	7422	0.909235839828177	0.999999914678657	135327487	137327130	ENSG00000160360.12	GPSM1	protein_coding	136327539	1	50511	1527	50511	2	0	2	135327487	137327283	1999796	93889
UC_DeLange_28067908_1	UC (DeLange, EUR)	IMD	Fr_II_eTreg_UT	eTreg_Fr_II_UT	CD4	Sorted cell	ENSG00000177239	MAN1B1	3143	7.01299014092871e-14	1.71139822014641e-11	0.00408059537534817	0.995798057627583	0.000121346979886147	9:136378050	rs3812565	chr9.4		9	136378050	9:137099650	5.10963e-10	9:136378050	7.19710573424676e-17	5426	6197	0.906788794355134	0.999999914677911	136087343	138085117	ENSG00000177239.14	MAN1B1	protein_coding	137086985	1	-708935	12665	-708935	53	0	53	136087343	138085257	1997914	93891
UC_DeLange_28067908_1	UC (DeLange, EUR)	IMD	Fr_II_eTreg_UT	eTreg_Fr_II_UT	CD4	Sorted cell	ENSG00000180539	LINC02908	3181	3.85330421704768e-18	1.71861894316495e-11	2.24209289503033e-07	0.999999767634299	8.13922560717395e-09	9:136378050	rs3812565	chr9.4		9	136378050	9:137040455	1.16218e-18	9:136378050	7.19710573424676e-17	5535	6280	0.901653475737293	0.999999914677892	136028032	138026632	ENSG00000180539.7	C9orf139	lncRNA	137027464	1	-649414	12991	-649414	44	3	44	136028032	138026898	1998866	93892
UC_DeLange_28067908_1	UC (DeLange, EUR)	IMD	Fr_II_eTreg_UT	eTreg_Fr_II_UT	CD4	Sorted cell	ENSG00000238058	CAMSAP1-DT	4399	1.46783223540011e-13	1.70355669963837e-11	0.00854076408379421	0.991235166127525	0.000224069771498037	9:136378050	rs3812565	chr9.4		9	136378050	9:135873945	4.37936e-08	9:136378050	7.19710573424676e-17	6780	8227	0.98400586518812	0.999999914679071	134908401	136907480	ENSG00000238058.1	AL355574.1	lncRNA	135908267	1	469783	-34322	469783	11	1	11	134908401	136907745	1999344	93897
UC_DeLange_28067908_1	UC (DeLange, EUR)	IMD	Fr_II_eTreg_UT	eTreg_Fr_II_UT	CD4	Sorted cell	ENSG00000138311	ZNF365	3768	5.11043695437261e-17	2.37355693034647e-09	2.15307109904744e-08	0.99999997540192	6.93809458417364e-10	10:62685804	rs10761659	chr10.1		10	62685804	10:62377116	1.29923e-17	10:62685804	1.52380821089944e-15	5221	6915	0.915093965265045	0.999999964022588	61375185	63374062	ENSG00000138311.15	ZNF365	protein_coding	62374369	1	311435	2747	311435	2	1	2	61375185	63374062	1998877	93901
UC_DeLange_28067908_1	UC (DeLange, EUR)	IMD	Fr_II_eTreg_UT	eTreg_Fr_II_UT	CD4	Sorted cell	ENSG00000150347	ARID5B	3472	2.49824915761832e-10	2.11399934075109e-09	0.105253388399455	0.890637909748693	0.00410869948802918	10:62685804	rs10761659	chr10.1		10	62685804	10:62045617	2.89667e-10	10:62685804	1.52380821089944e-15	4902	6575	0.918118319362715	0.999999964135952	60901367	62900637	ENSG00000150347.14	ARID5B	protein_coding	61901699	1	784105	143918	784105	6	0	6	60901367	62900811	1999444	93902
UC_DeLange_28067908_1	UC (DeLange, EUR)	IMD	Fr_II_eTreg_UT	eTreg_Fr_II_UT	CD4	Sorted cell	ENSG00000165476	REEP3	3112	5.51321636846051e-25	2.37355698576103e-09	2.32276553215652e-16	0.999999997582911	4.35318695714285e-11	10:63625493	rs79666992	chr10.1		10	63625493	10:63622174	2.31854e-40	10:62685804	1.52380821089944e-15	4575	6361	0.992968134805325	0.999999964394727	62521408	64521033	ENSG00000165476.13	REEP3	protein_coding	63521401	1	104092	100773	-835597	0	0	8	62521408	64521182	1999774	93903
UC_DeLange_28067908_1	UC (DeLange, EUR)	IMD	Fr_II_eTreg_UT	eTreg_Fr_II_UT	CD4	Sorted cell	ENSG00000196072	BLOC1S2	3424	1.24497221615624e-17	2.05371723707179e-16	0.0570228176925507	0.94064881393393	0.00232836837352276	10:99533711	rs7911680	chr10.2		10	99533711	10:100155872	2.56326e-18	10:99533711	8.70706550095145e-22	4632	5945	0.934873269014596	0.999996646064985	99287298	101286058	ENSG00000196072.11	BLOC1S2	protein_coding	100286680	-1	752969	130808	752969	19	7	19	99287298	101286058	1998760	93904
UC_DeLange_28067908_1	UC (DeLange, EUR)	IMD	Fr_II_eTreg_UT	eTreg_Fr_II_UT	CD4	Sorted cell	ENSG00000230224	PHB1P9	3413	1.03009842748703e-18	2.17255951480278e-16	0.00471810648251482	0.995085791496517	0.00019610202096772	10:99533711	rs7911680	chr10.2		10	99533711	10:100203542	2.39355e-11	10:99533711	8.70706550095145e-22	4633	5914	0.998239243308942	0.999996646064985	99248937	101247991	ENSG00000230224.1	PHBP9	processed_pseudogene	100248271	1	-714560	-44729	-714560	17	3	17	99248412	101247991	1999579	93905
UC_DeLange_28067908_1	UC (DeLange, EUR)	IMD	Fr_II_eTreg_UT	eTreg_Fr_II_UT	CD4	Sorted cell	ENSG00000075826	SEC31B	3334	3.7434255283842e-40	2.20180169287604e-16	1.70016470624767e-24	1	1.06614354392846e-18	10:100515970	rs3750629	chr10.2		10	100515970	10:100496739	8.39327e-55	10:99533711	8.70706550095145e-22	4533	5826	0.964782971592384	0.999996617624295	99520522	101518677	ENSG00000075826.16	SEC31B	protein_coding	100519861	-1	3891	23122	986150	0	0	26	99520522	101518677	1998155	93898
UC_DeLange_28067908_1	UC (DeLange, EUR)	IMD	Fr_II_eTreg_UT	eTreg_Fr_II_UT	CD4	Sorted cell	ENSG00000149269	PAK1	3933	3.2370159840212e-14	1.00811346217272e-09	3.21085476464812e-05	0.999965992449146	1.89799506002523e-06	11:76580110	rs61893460	chr11.1		11	76580110	11:77458783	2.09129e-12	11:76570549	3.42892054709947e-15	5224	6229	0.980794077250054	0.999174131720965	76474944	78474590	ENSG00000149269.9	PAK1	protein_coding	77474094	-1	893984	15311	903545	14	1	14	76474944	78474590	1999646	93909
UC_DeLange_28067908_1	UC (DeLange, EUR)	IMD	Fr_II_eTreg_UT	eTreg_Fr_II_UT	CD4	Sorted cell	ENSG00000137507	LRRC32	3742	1.13338812702944e-19	1.6733139674868e-11	1.1242284074473e-10	0.014627161535906	0.985372838334941	11:76588605	rs11236797	chr11.1		11	76588605	11:76588605	5.80266e-19	11:76570549	3.42892054709947e-15	5079	6120	0.986430131401748	0.999174131954859	75670907	77670427	ENSG00000137507.11	LRRC32	protein_coding	76670747	-1	82142	82142	100198	3	3	3	75670907	77670706	1999799	93908
UC_DeLange_28067908_1	UC (DeLange, EUR)	IMD	Fr_II_eTreg_UT	eTreg_Fr_II_UT	CD4	Sorted cell	ENSG00000078124	ACER3	3722	1.33808956792931e-21	1.00814755997529e-09	1.32727550967338e-12	0.999999998925844	6.46779296257573e-11	11:76855303	rs10899292	chr11.1		11	76855303	11:76853560	1.85963e-21	11:76570549	3.42892054709947e-15	4976	6109	0.965587557338578	0.999174131948885	75861849	77858738	ENSG00000078124.11	ACER3	protein_coding	76860918	1	-5615	-7358	-290369	0	0	7	75861763	77858738	1996975	93907
UC_DeLange_28067908_1	UC (DeLange, EUR)	IMD	Fr_II_eTreg_UT	eTreg_Fr_II_UT	CD4	Sorted cell	ENSG00000076043	REXO2	3452	4.07180614849277e-06	1.05846532187165e-05	0.143795368947811	0.372829097413844	0.483360877178978	11:114558061	rs2045241	chr11.2		11	114558061	11:114404351	1.77339e-08	11:114558061	3.17587002823286e-10	4689	6214	0.915935365572891	0.984973923825585	113439618	115438384	ENSG00000076043.9	REXO2	protein_coding	114439467	1	118594	-35116	118594	2	0	2	113439618	115439290	1999672	93906
UC_DeLange_28067908_1	UC (DeLange, EUR)	IMD	Fr_II_eTreg_UT	eTreg_Fr_II_UT	CD4	Sorted cell	ENSG00000076043	REXO2	3452	4.07180614849277e-06	1.05846532187165e-05	0.143795368947811	0.372829097413844	0.483360877178978	11:114558061	rs2045241	chr11.3		11	114558061	11:114404351	1.77339e-08	11:114558061	3.17587002823286e-10	4689	6214	0.915935365572891	0.984973923825585	113439618	115438384	ENSG00000076043.9	REXO2	protein_coding	114439467	1	118594	-35116	118594	2	0	2	113439618	115439290	1999672	93906
UC_DeLange_28067908_1	UC (DeLange, EUR)	IMD	Fr_II_eTreg_UT	eTreg_Fr_II_UT	CD4	Sorted cell	ENSG00000182985	CADM1	3567	2.0768164762117e-08	2.86885486343329e-05	0.000723318032597078	0.999170681837336	7.72908132682033e-05	11:114558061	rs2045241	chr11.3		11	114558061	11:115222718	3.58197e-13	11:114558061	3.17587002823286e-10	4762	6391	0.999855842415251	0.999956062596943	114506585	116504801	ENSG00000182985.17	CADM1	protein_coding	115504415	-1	946354	281697	946354	5	3	5	114504995	116504801	1999806	93911
UC_DeLange_28067908_1	UC (DeLange, EUR)	IMD	Fr_II_eTreg_UT	eTreg_Fr_II_UT	CD4	Sorted cell	ENSG00000122033	MTIF3	4321	1.17493410735869e-09	3.23337782370504e-09	0.263631770670302	0.72548370021109	0.0108845247102955	13:26962835	rs1359946	chr13.1		13	26962835	13:27427638	2.05826e-08	13:26962835	7.41310941658773e-15	5686	7808	0.915156800785768	0.999999997890435	26450834	28450209	ENSG00000122033.14	MTIF3	protein_coding	27450564	-1	487729	22926	487729	9	0	9	26450834	28450438	1999604	93912
UC_DeLange_28067908_1	UC (DeLange, EUR)	IMD	Fr_II_eTreg_UT	eTreg_Fr_II_UT	CD4	Sorted cell	ENSG00000186184	POLR1D	4283	3.81873658366343e-18	4.45672423324725e-09	8.56848295548845e-10	0.999999994585899	1.00525851943859e-10	13:26962835	rs1359946	chr13.1		13	26962835	13:27615843	6.88551e-27	13:26962835	7.41310941658773e-15	5666	7695	0.962861193046628	0.999999997910818	26620922	28620632	ENSG00000186184.16	POLR1D	protein_coding	27621892	1	-659057	-6049	-659057	11	1	11	26620922	28620632	1999710	93914
UC_DeLange_28067908_1	UC (DeLange, EUR)	IMD	Fr_II_eTreg_UT	eTreg_Fr_II_UT	CD4	Sorted cell	ENSG00000122034	GTF3A	4373	1.0161530988373e-26	4.45672423738561e-09	2.28004480456772e-18	0.999999995519246	2.40260431524938e-11	13:27425320	rs7998978	chr13.1		13	27425320	13:27425320	1.13633e-37	13:26962835	7.41310941658773e-15	5734	7871	0.999998657000273	0.999999997888941	26424889	28424045	ENSG00000122034.14	GTF3A	protein_coding	27424619	1	701	701	-461784	0	0	8	26424889	28424045	1999156	93913
UC_DeLange_28067908_1	UC (DeLange, EUR)	IMD	Fr_II_eTreg_UT	eTreg_Fr_II_UT	CD4	Sorted cell	ENSG00000166847	DCTN5	3611	6.83707525433801e-60	0.000492014695525285	1.38892089335877e-56	0.99950558059571	2.40470875329054e-06	16:23642022	rs62032983	chr16.1		16	23642022	16:23642022	4.01207e-77	16:23835741	4.35795139232112e-09	5235	6774	0.999341290274756	0.997327258402168	22659725	24639399	ENSG00000166847.9	DCTN5	protein_coding	23641466	1	556	556	194275	0	0	3	22641638	24640654	1999016	93922
UC_DeLange_28067908_1	UC (DeLange, EUR)	IMD	Fr_II_eTreg_UT	eTreg_Fr_II_UT	CD4	Sorted cell	ENSG00000090905	TNRC6A	3897	9.10905282189224e-08	0.000492012352146945	0.000185011532538883	0.999313093191296	9.79183349098781e-06	16:23835741	rs11645239	chr16.1		16	23835741	16:24706641	8.76826e-13	16:23835741	4.35795139232112e-09	5137	7203	0.944658473694289	0.997379075638759	23611003	25610083	ENSG00000090905.18	TNRC6A	protein_coding	24729651	1	-893910	-23010	-893910	5	0	5	23610309	25610083	1999774	93916
UC_DeLange_28067908_1	UC (DeLange, EUR)	IMD	Fr_II_eTreg_UT	eTreg_Fr_II_UT	CD4	Sorted cell	ENSG00000166501	PRKCB	3705	3.10728691378771e-05	0.000459818434640391	0.0631233022222744	0.934098352258902	0.00228745421504512	16:23835741	rs11645239	chr16.1		16	23835741	16:24027454	4.76008e-26	16:23835741	4.35795139232112e-09	5203	7008	0.914397999077593	0.997320759833287	22836872	24834076	ENSG00000166501.12	PRKCB	protein_coding	23835983	1	-242	191471	-242	0	0	0	22836872	24835626	1998754	93921
UC_DeLange_28067908_1	UC (DeLange, EUR)	IMD	Fr_II_eTreg_UT	eTreg_Fr_II_UT	CD4	Sorted cell	ENSG00000153786	ZDHHC7	6931	2.10580167245127e-11	0.000132747161584418	1.58611322814342e-07	0.999866376152339	7.18053694524862e-07	16:85016761	rs904813	chr16.4		16	85016761	16:85016761	9.07998e-22	16:85976134	2.28098564767429e-10	9202	11012	0.91459444393815	0.999737495739279	84011573	86008491	ENSG00000153786.12	ZDHHC7	protein_coding	85011535	-1	-5226	-5226	-964599	0	0	25	84011573	86011467	1999894	93920
UC_DeLange_28067908_1	UC (DeLange, EUR)	IMD	Fr_II_eTreg_UT	eTreg_Fr_II_UT	CD4	Sorted cell	ENSG00000131153	GINS2	6547	4.58104806453093e-08	0.000125020631371751	0.000366233523019139	0.99948184916255	2.68508725777877e-05	16:85976134	rs16940186	chr16.4		16	85976134	16:85685312	3.20319e-19	16:85976134	2.28098564767429e-10	8746	10375	0.978070340402349	0.999740045863508	84690484	86690067	ENSG00000131153.8	GINS2	protein_coding	85688954	-1	-287180	3642	-287180	14	0	14	84690229	86690067	1999838	93919
UC_DeLange_28067908_1	UC (DeLange, EUR)	IMD	Fr_II_eTreg_UT	eTreg_Fr_II_UT	CD4	Sorted cell	ENSG00000275393	AC018695.6	6557	3.0245281673524e-06	0.000121982585445394	0.0241564202243257	0.974252475799274	0.00146609686278744	16:85976134	rs16940186	chr16.4		16	85976134	16:85707651	5.99872e-09	16:85976134	2.28098564767429e-10	8752	10385	0.908128492225319	0.999740192536347	84698123	86697685	ENSG00000275393.1	AC018695.6	lncRNA	85699701	-1	-276433	-7950	-276433	13	1	13	84698123	86697685	1999562	93925
UC_DeLange_28067908_1	UC (DeLange, EUR)	IMD	Fr_II_eTreg_UT	eTreg_Fr_II_UT	CD4	Sorted cell	ENSG00000126353	CCR7	1819	2.14355771271334e-13	4.67240448005152e-13	0.309226950526487	0.674001674694501	0.016771374778332	17:39887396	rs12936409	chr17.1		17	39887396	17:40609263	8.25913e-09	17:39783586	5.65879383670689e-18	2616	5845	0.910084361573194	0.999999999954305	39566262	41564139	ENSG00000126353.3	CCR7	protein_coding	40565472	-1	678076	-43791	781886	24	0	28	39566262	41564784	1998522	93927
UC_DeLange_28067908_1	UC (DeLange, EUR)	IMD	Fr_II_eTreg_UT	eTreg_Fr_II_UT	CD4	Sorted cell	ENSG00000161381	PLXDC1	1679	1.82298059185791e-16	6.9301084909885e-13	0.000262980896618004	0.99972875335232	8.26575036514987e-06	17:39887396	rs12936409	chr17.1		17	39887396	17:39077858	1.57743e-12	17:39783586	5.65879383670689e-18	2599	4987	0.987496435001984	0.999999999957657	38414389	40151991	ENSG00000161381.13	PLXDC1	protein_coding	39151637	-1	-735759	73779	-631949	24	1	20	38278881	40152343	1873462	93931
UC_DeLange_28067908_1	UC (DeLange, EUR)	IMD	Fr_II_eTreg_UT	eTreg_Fr_II_UT	CD4	Sorted cell	ENSG00000172057	ORMDL3	2199	5.23688571831897e-19	1.1307818501287e-13	7.55466573783858e-07	0.161448070887904	0.838551173645407	17:39887396	rs12936409	chr17.1		17	39887396	17:39912823	6.76159e-20	17:39783586	5.65879383670689e-18	3369	4972	0.901510696486728	0.999999999954344	38927974	40851042	ENSG00000172057.9	ORMDL3	protein_coding	39927601	-1	40205	14778	144015	1	1	5	38927602	40851042	1923440	93935
UC_DeLange_28067908_1	UC (DeLange, EUR)	IMD	Fr_II_eTreg_UT	eTreg_Fr_II_UT	CD4	Sorted cell	ENSG00000167916	KRT24	1977	2.00277315486043e-23	6.93198865429979e-13	2.8891754656149e-11	0.999999999966008	4.41094552747132e-12	17:40614713	rs8074179	chr17.1		17	40614713	17:40614713	1.46866e-20	17:39783586	5.65879383670689e-18	2781	5948	0.989740693724601	0.999999999954392	39705465	41703383	ENSG00000167916.4	KRT24	protein_coding	40703752	-1	89039	89039	920166	3	3	32	39705465	41703430	1997965	93933
UC_DeLange_28067908_1	UC (DeLange, EUR)	IMD	Fr_II_eTreg_UT	eTreg_Fr_II_UT	CD4	Sorted cell	ENSG00000278834	AC073508.3	1889	2.08207247803557e-20	6.93198843284086e-13	3.00357167590832e-08	0.999999968020724	1.94286713170206e-09	17:40619224	rs9911533	chr17.1		17	40619224	17:40640950	6.36398e-16	17:39783586	5.65879383670689e-18	2683	5884	0.91448383449023	0.999999999954382	39651445	41647956	ENSG00000278834.1	AC073508.3	lncRNA	40648025	1	-28801	-7075	-864439	1	1	30	39651445	41647956	1996511	93937
UC_DeLange_28067908_1	UC (DeLange, EUR)	IMD	Fr_II_eTreg_UT	eTreg_Fr_II_UT	CD4	Sorted cell	ENSG00000073584	SMARCE1	1889	1.41157829091554e-26	6.93198865446449e-13	2.03632516045802e-14	0.999999999995737	3.55050287712707e-12	17:40619553	rs11659024	chr17.1		17	40619553	17:40623690	8.97439e-31	17:39783586	5.65879383670689e-18	2683	5884	0.999972349555185	0.999999999954382	39651445	41647956	ENSG00000073584.18	SMARCE1	protein_coding	40647818	-1	28265	24128	864232	0	0	29	39651445	41647956	1996511	93926
UC_DeLange_28067908_1	UC (DeLange, EUR)	IMD	Fr_II_eTreg_UT	eTreg_Fr_II_UT	CD4	Sorted cell	ENSG00000166685	COG1	4241	1.85589748791125e-07	1.33554903306304e-06	0.121451490709354	0.873985383694048	0.00456160445781588	17:72643257	rs8073117	chr17.4		17	72643257	17:73230552	7.97367e-07	17:72643257	5.9852560652701e-12	6031	7669	0.908744983356363	0.999998859423705	72193100	74192407	ENSG00000166685.11	COG1	protein_coding	73193055	1	-549798	37497	-549798	5	1	5	72192775	74192407	1999632	93932
UC_DeLange_28067908_1	UC (DeLange, EUR)	IMD	Fr_II_eTreg_UT	eTreg_Fr_II_UT	CD4	Sorted cell	ENSG00000133195	SLC39A11	4207	2.59823948695082e-09	1.52314707774339e-06	0.00170030987088165	0.996757233767295	0.00154093061650485	17:72645726	rs7214193	chr17.4		17	72645726	17:72646603	1.69052e-12	17:72643257	5.9852560652701e-12	6002	7457	0.957535600627202	0.999998886540518	72092716	74092607	ENSG00000133195.11	SLC39A11	protein_coding	73092688	-1	446962	446085	449431	2	2	2	72092716	74092607	1999891	93929
UC_DeLange_28067908_1	UC (DeLange, EUR)	IMD	Fr_II_eTreg_UT	eTreg_Fr_II_UT	CD4	Sorted cell	ENSG00000133193	VCF1	4223	2.68336308546016e-26	1.52809539502035e-06	1.75601534907449e-20	0.999998465735968	6.16864057903909e-09	17:73222425	rs12451710	chr17.4		17	73222425	17:73216109	3.58879e-37	17:72643257	5.9852560652701e-12	6006	7708	0.922324558812223	0.999998842806973	72237772	74236672	ENSG00000133193.12	FAM104A	protein_coding	73232394	-1	9969	16285	589137	0	0	7	72237183	74236672	1999489	93928
UC_DeLange_28067908_1	UC (DeLange, EUR)	IMD	Fr_II_eTreg_UT	eTreg_Fr_II_UT	CD4	Sorted cell	ENSG00000141219	MTNAP1	4223	2.466300727586e-22	1.52809539420765e-06	1.61396791914355e-16	0.999998465728756	6.17584935425813e-09	17:73245994	rs17184448	chr17.4		17	73245994	17:73245994	2.07039e-27	17:72643257	5.9852560652701e-12	6005	7714	0.954986836220533	0.999998842204642	72232511	74232069	ENSG00000141219.15	C17orf80	protein_coding	73232433	1	13561	13561	-589176	1	1	8	72232511	74232069	1999558	93930
UC_DeLange_28067908_1	UC (DeLange, EUR)	IMD	Fr_II_eTreg_UT	eTreg_Fr_II_UT	CD4	Sorted cell	ENSG00000076650	GPATCH1	4892	5.90028472118553e-15	4.10286541988916e-08	1.43808849406386e-07	0.999999801991605	1.31708852343873e-08	19:33263138	rs10408351	chr19.1		19	33263138	19:33132036	2.16528e-15	19:33263138	3.24291643201126e-14	6279	7741	0.993569749741049	0.997537431601904	32081742	34080793	ENSG00000076650.6	GPATCH1	protein_coding	33081181	1	181957	50855	181957	5	0	5	32081742	34080793	1999051	93938
UC_DeLange_28067908_1	UC (DeLange, EUR)	IMD	Fr_II_eTreg_UT	eTreg_Fr_II_UT	CD4	Sorted cell	ENSG00000131944	FAAP24	4989	4.73763266308916e-09	3.59942059846081e-08	0.115471292393673	0.877279665410892	0.00724900146359568	19:33263138	rs10408351	chr19.1		19	33263138	19:32972152	3.55597e-08	19:33263138	3.24291643201126e-14	6394	7865	0.938931234668888	0.997537431428787	31972458	33971251	ENSG00000131944.9	FAAP24	protein_coding	32972242	1	290896	-90	290896	7	0	7	31972458	33971251	1998793	93940
UC_DeLange_28067908_1	UC (DeLange, EUR)	IMD	Fr_II_eTreg_UT	eTreg_Fr_II_UT	CD4	Sorted cell	ENSG00000124299	PEPD	4479	7.94262412676672e-18	4.10286606601759e-08	1.93587206316235e-10	0.999999958367284	4.10465724882273e-10	19:33391316	rs17569	chr19.1		19	33391316	19:33391316	6.12549e-25	19:33263138	3.24291643201126e-14	5784	7587	0.999999996956108	0.997537429100906	32522253	34521785	ENSG00000124299.13	PEPD	protein_coding	33521791	-1	130475	130475	258653	0	0	6	32522253	34521785	1999532	93939
UC_DeLange_28067908_1	UC (DeLange, EUR)	IMD	Fr_II_eTreg_UT	eTreg_Fr_II_UT	CD4	Sorted cell	ENSG00000025772	TOMM34	4231	5.84935397440958e-37	7.59214234303814e-24	7.70448407065602e-14	0.999999999999915	2.99059783171465e-15	20:44436388	rs6017342	chr20.1		20	44436388	20:44960400	2.13302e-37	20:44436388	2.78591071656385e-30	5636	6738	0.999999999999987	1	43961648	45960177	ENSG00000025772.7	TOMM34	protein_coding	44960397	-1	524009	-3	524009	11	0	11	43961648	45960177	1998529	93941
UC_DeLange_28067908_1	UC (DeLange, EUR)	IMD	Fr_II_eTreg_UT	eTreg_Fr_II_UT	CD4	Sorted cell	ENSG00000101057	MYBL2	3737	1.51723196611332e-27	7.59054601377505e-24	0.000199842402520871	0.999789718408414	1.04391890640529e-05	20:44436388	rs6017342	chr20.1		20	44436388	20:43663321	3.94132e-30	20:44436388	2.78591071656385e-30	5216	6746	0.952055131928739	1	42667235	44665619	ENSG00000101057.15	MYBL2	protein_coding	43667114	1	769274	-3793	769274	9	0	9	42667235	44666739	1999504	93943
UC_DeLange_28067908_1	UC (DeLange, EUR)	IMD	Fr_II_eTreg_UT	eTreg_Fr_II_UT	CD4	Sorted cell	ENSG00000101104	PABPC1L	4296	3.02644382338555e-24	4.44282946946034e-24	0.3986284353797	0.585155419665198	0.0162161449551052	20:44436388	rs6017342	chr20.1		20	44436388	20:44930851	2.58105e-07	20:44436388	2.78591071656385e-30	5708	6765	0.92895446784662	1	43910722	45909845	ENSG00000101104.12	PABPC1L	protein_coding	44910060	1	-473672	20791	-473672	10	0	10	43910722	45909845	1999123	93944
UC_DeLange_28067908_1	UC (DeLange, EUR)	IMD	Fr_II_eTreg_UT	eTreg_Fr_II_UT	CD4	Sorted cell	ENSG00000124145	SDC4	4025	1.93726677981454e-35	7.59214234301867e-24	2.55167341743902e-12	0.999999999997343	1.07694343291136e-13	20:44436388	rs6017342	chr20.1		20	44436388	20:45328870	2.93006e-22	20:44436388	2.78591071656385e-30	5457	6523	0.999999999934192	1	44351680	46348346	ENSG00000124145.6	SDC4	protein_coding	45348424	-1	912036	19554	912036	21	1	21	44351603	46348346	1996743	93947
UC_DeLange_28067908_1	UC (DeLange, EUR)	IMD	Fr_II_eTreg_UT	eTreg_Fr_II_UT	CD4	Sorted cell	ENSG00000124191	TOX2	3682	7.3686300198952e-25	6.79744124679238e-24	0.0970560045762501	0.895310576601646	0.00763341882210388	20:44436388	rs6017342	chr20.1		20	44436388	20:44035026	8.41587e-10	20:44436388	2.78591071656385e-30	5129	6535	0.938378811919448	1	42928261	44914026	ENSG00000124191.17	TOX2	protein_coding	43914852	1	521536	120174	521536	7	1	7	42915035	44914026	1998991	93948
UC_DeLange_28067908_1	UC (DeLange, EUR)	IMD	Fr_II_eTreg_UT	eTreg_Fr_II_UT	CD4	Sorted cell	ENSG00000124193	SRSF6	3997	7.0210349448878e-31	7.59214161133373e-24	9.2477651598897e-08	0.99999990361555	3.90679703595688e-09	20:44436388	rs6017342	chr20.1		20	44436388	20:43465834	6.2058e-19	20:44436388	2.78591071656385e-30	5479	7224	0.999917046635747	1	42458810	44457755	ENSG00000124193.14	SRSF6	protein_coding	43457896	1	978492	7938	978492	16	0	16	42458810	44457755	1998945	93949
UC_DeLange_28067908_1	UC (DeLange, EUR)	IMD	Fr_II_eTreg_UT	eTreg_Fr_II_UT	CD4	Sorted cell	ENSG00000124196	GTSF1L	3726	9.59271004905115e-25	6.58291497523495e-24	0.126350503133633	0.86705630174585	0.00659319512051743	20:44436388	rs6017342	chr20.1		20	44436388	20:43784620	3.56402e-07	20:44436388	2.78591071656385e-30	5222	6693	0.976424493654159	1	42727008	44726749	ENSG00000124196.5	GTSF1L	protein_coding	43727002	-1	-709386	-57618	-709386	8	0	8	42727008	44726749	1999741	93950
UC_DeLange_28067908_1	UC (DeLange, EUR)	IMD	Fr_II_eTreg_UT	eTreg_Fr_II_UT	CD4	Sorted cell	ENSG00000132823	OSER1	3772	2.11605637565838e-24	5.37641936432341e-24	0.278716636233589	0.70812945657972	0.013153907186693	20:44436388	rs6017342	chr20.1		20	44436388	20:44209910	3.36275e-07	20:44436388	2.78591071656385e-30	5206	6352	0.952239141988769	1	43211040	45210556	ENSG00000132823.10	OSER1	protein_coding	44210771	-1	-225617	861	-225617	4	0	4	43211040	45210556	1999516	93953
UC_DeLange_28067908_1	UC (DeLange, EUR)	IMD	Fr_II_eTreg_UT	eTreg_Fr_II_UT	CD4	Sorted cell	ENSG00000196839	ADA	4100	2.38419057449321e-43	7.59214234303885e-24	3.14033966536369e-20	1	1.46310958919355e-21	20:44436388	rs6017342	chr20.1		20	44436388	20:44646360	1.02295e-36	20:44436388	2.78591071656385e-30	5463	6587	0.911229080991635	1	43653194	45652101	ENSG00000196839.12	ADA	protein_coding	44651699	-1	215311	5339	215311	4	0	4	43652744	45652101	1999357	93956
UC_DeLange_28067908_1	UC (DeLange, EUR)	IMD	Fr_II_eTreg_UT	eTreg_Fr_II_UT	CD4	Sorted cell	ENSG00000223891	OSER1-DT	3772	5.42446263536951e-33	7.59214233739389e-24	7.14483789986254e-10	0.999999999256417	2.9104979081402e-11	20:44436388	rs6017342	chr20.1		20	44436388	20:44211350	1.32891e-21	20:44436388	2.78591071656385e-30	5206	6352	0.999999984446566	1	43211040	45210556	ENSG00000223891.5	OSER1-AS1	lncRNA	44210907	1	225481	443	225481	3	0	3	43211040	45210556	1999516	93959
UC_DeLange_28067908_1	UC (DeLange, EUR)	IMD	Fr_II_eTreg_UT	eTreg_Fr_II_UT	CD4	Sorted cell	ENSG00000244274	DBNDD2	3960	2.79257448576505e-29	7.59211307211743e-24	3.67824305655377e-06	0.999996144221769	1.77535167559206e-07	20:44436388	rs6017342	chr20.1		20	44436388	20:45414774	1.70963e-14	20:44436388	2.78591071656385e-30	5374	6419	0.961427314520583	1	44406498	46405494	ENSG00000244274.7	DBNDD2	protein_coding	45408289	1	-971901	6485	-971901	25	0	25	44406498	46405494	1998996	93961
UC_DeLange_28067908_1	UC (DeLange, EUR)	IMD	Fr_II_eTreg_UT	eTreg_Fr_II_UT	CD4	Sorted cell	ENSG00000101190	TCFL5	4318	5.5434271995413e-27	1.24560131818758e-10	4.45040248264323e-17	0.999999999874511	9.30937725335664e-13	20:62859705	rs4809427	chr20.2		20	62859705	20:62844211	2.20843e-29	20:63697746	7.59268588685494e-17	5834	8808	1	0.999999229818806	61862181	63861569	ENSG00000101190.12	TCFL5	protein_coding	62861822	-1	2117	17611	-835924	0	0	29	61862181	63861569	1999388	93945
UC_DeLange_28067908_1	UC (DeLange, EUR)	IMD	Fr_II_eTreg_UT	eTreg_Fr_II_UT	CD4	Sorted cell	ENSG00000225978	HAR1A	4384	5.12189490656557e-22	1.24560131655743e-10	4.11198578374624e-12	0.999999999870006	1.31995701077922e-12	20:63104308	rs750699	chr20.2		20	63104308	20:63104308	7.28255e-22	20:63697746	7.59268588685494e-17	5953	8499	0.959256356852656	0.999999229816777	62102635	64093345	ENSG00000225978.3	HAR1A	lncRNA	63102205	1	2103	2103	595541	1	1	24	62102635	64093345	1990710	93960
UC_DeLange_28067908_1	UC (DeLange, EUR)	IMD	Fr_II_eTreg_UT	eTreg_Fr_II_UT	CD4	Sorted cell	ENSG00000225978	HAR1A	4384	5.12189490656557e-22	1.24560131655743e-10	4.11198578374624e-12	0.999999999870006	1.31995701077922e-12	20:63104308	rs750699	chr20.3		20	63104308	20:63104308	7.28255e-22	20:63697746	7.59268588685494e-17	5953	8499	0.959256356852656	0.999999229816777	62102635	64093345	ENSG00000225978.3	HAR1A	lncRNA	63102205	1	2103	2103	595541	1	1	24	62102635	64093345	1990710	93960
UC_DeLange_28067908_1	UC (DeLange, EUR)	IMD	Fr_II_eTreg_UT	eTreg_Fr_II_UT	CD4	Sorted cell	ENSG00000092758	COL9A3	4360	2.86086554513194e-13	1.24264134888168e-10	0.0022967746585187	0.997623501894385	7.97233225467349e-05	20:63697746	rs6062496	chr20.2		20	63697746	20:62826375	5.18457e-11	20:63697746	7.59268588685494e-17	5904	8851	0.999458610716284	0.9999992298254	61816643	63816063	ENSG00000092758.15	COL9A3	protein_coding	62817050	1	880696	9325	880696	30	0	30	61816643	63816063	1999420	93942
UC_DeLange_28067908_1	UC (DeLange, EUR)	IMD	Fr_II_eTreg_UT	eTreg_Fr_II_UT	CD4	Sorted cell	ENSG00000101191	DIDO1	4390	1.10328572227266e-14	1.24548156965144e-10	8.85745467701054e-05	0.99990384760054	7.57772813353715e-06	20:63697746	rs6062496	chr20.2		20	63697746	20:62932056	4.00789e-14	20:63697746	7.59268588685494e-17	5932	8705	0.950716082319985	0.999999229819155	61938146	63937933	ENSG00000101191.16	DIDO1	protein_coding	62926505	-1	-771241	-5551	-771241	28	1	28	61938146	63937933	1999787	93946
UC_DeLange_28067908_1	UC (DeLange, EUR)	IMD	Fr_II_eTreg_UT	eTreg_Fr_II_UT	CD4	Sorted cell	ENSG00000125534	PPDPF	3477	2.52057680698609e-12	1.21935373174517e-10	0.0202358232376159	0.978926103850403	0.000838072787524919	20:63697746	rs6062496	chr20.2		20	63697746	20:63511130	3.00811e-15	20:63697746	7.59268588685494e-17	4747	7395	0.922388359960626	0.99999922981371	62544774	64328876	ENSG00000125534.9	PPDPF	protein_coding	63520765	1	176981	-9635	176981	11	0	11	62520822	64328876	1808054	93951
UC_DeLange_28067908_1	UC (DeLange, EUR)	IMD	Fr_II_eTreg_UT	eTreg_Fr_II_UT	CD4	Sorted cell	ENSG00000125534	PPDPF	3477	2.52057680698609e-12	1.21935373174517e-10	0.0202358232376159	0.978926103850403	0.000838072787524919	20:63697746	rs6062496	chr20.3		20	63697746	20:63511130	3.00811e-15	20:63697746	7.59268588685494e-17	4747	7395	0.922388359960626	0.99999922981371	62544774	64328876	ENSG00000125534.9	PPDPF	protein_coding	63520765	1	176981	-9635	176981	11	0	11	62520822	64328876	1808054	93951
UC_DeLange_28067908_1	UC (DeLange, EUR)	IMD	Fr_II_eTreg_UT	eTreg_Fr_II_UT	CD4	Sorted cell	ENSG00000130589	HELZ2	3340	4.89419692726998e-14	1.24508992517537e-10	0.000392918413101971	0.999589406675683	1.76747866564934e-05	20:63697746	rs6062496	chr20.2		20	63697746	20:63569385	2.02719e-28	20:63697746	7.59268588685494e-17	4515	7194	0.999832889878271	0.999999229814668	62574518	64328876	ENSG00000130589.16	HELZ2	protein_coding	63574239	-1	-123507	4854	-123507	6	0	6	62574266	64328876	1754610	93952
UC_DeLange_28067908_1	UC (DeLange, EUR)	IMD	Fr_II_eTreg_UT	eTreg_Fr_II_UT	CD4	Sorted cell	ENSG00000130589	HELZ2	3340	4.89419692726998e-14	1.24508992517537e-10	0.000392918413101971	0.999589406675683	1.76747866564934e-05	20:63697746	rs6062496	chr20.3		20	63697746	20:63569385	2.02719e-28	20:63697746	7.59268588685494e-17	4515	7194	0.999832889878271	0.999999229814668	62574518	64328876	ENSG00000130589.16	HELZ2	protein_coding	63574239	-1	-123507	4854	-123507	6	0	6	62574266	64328876	1754610	93952
UC_DeLange_28067908_1	UC (DeLange, EUR)	IMD	Fr_II_eTreg_UT	eTreg_Fr_II_UT	CD4	Sorted cell	ENSG00000171700	RGS19	2042	4.8725708515711e-11	7.37224956075987e-11	0.391182217459673	0.591828719964804	0.0169890624530753	20:63697746	rs6062496	chr20.2		20	63697746	20:64058256	3.68727e-10	20:63697746	7.59268588685494e-17	2773	4880	0.968467547321409	0.999999229823943	63080297	64328876	ENSG00000171700.13	RGS19	protein_coding	64079518	-1	381772	21262	381772	24	1	24	63080297	64328876	1248579	93954
UC_DeLange_28067908_1	UC (DeLange, EUR)	IMD	Fr_II_eTreg_UT	eTreg_Fr_II_UT	CD4	Sorted cell	ENSG00000171700	RGS19	2042	4.8725708515711e-11	7.37224956075987e-11	0.391182217459673	0.591828719964804	0.0169890624530753	20:63697746	rs6062496	chr20.3		20	63697746	20:64058256	3.68727e-10	20:63697746	7.59268588685494e-17	2773	4880	0.968467547321409	0.999999229823943	63080297	64328876	ENSG00000171700.13	RGS19	protein_coding	64079518	-1	381772	21262	381772	24	1	24	63080297	64328876	1248579	93954
UC_DeLange_28067908_1	UC (DeLange, EUR)	IMD	Fr_II_eTreg_UT	eTreg_Fr_II_UT	CD4	Sorted cell	ENSG00000196421	C20orf204	2163	1.01100562155986e-11	1.14096792028803e-10	0.0811660687865808	0.91599199929962	0.00284193178959198	20:63697746	rs6062496	chr20.2		20	63697746	20:64036201	5.50494e-18	20:63697746	7.59268588685494e-17	2924	5100	0.985220029612872	0.999999229823449	63034465	64328876	ENSG00000196421.8	C20orf204	protein_coding	64036182	1	-338436	19	-338436	20	0	20	63034465	64328876	1294411	93955
UC_DeLange_28067908_1	UC (DeLange, EUR)	IMD	Fr_II_eTreg_UT	eTreg_Fr_II_UT	CD4	Sorted cell	ENSG00000196421	C20orf204	2163	1.01100562155986e-11	1.14096792028803e-10	0.0811660687865808	0.91599199929962	0.00284193178959198	20:63697746	rs6062496	chr20.3		20	63697746	20:64036201	5.50494e-18	20:63697746	7.59268588685494e-17	2924	5100	0.985220029612872	0.999999229823449	63034465	64328876	ENSG00000196421.8	C20orf204	protein_coding	64036182	1	-338436	19	-338436	20	0	20	63034465	64328876	1294411	93955
UC_DeLange_28067908_1	UC (DeLange, EUR)	IMD	Fr_II_eTreg_UT	eTreg_Fr_II_UT	CD4	Sorted cell	ENSG00000197457	STMN3	3130	1.26113030006229e-16	1.24318038262623e-10	1.01246705756763e-06	0.998052520397102	0.0019464670115225	20:63697746	rs6062496	chr20.2		20	63697746	20:63642582	5.86702e-31	20:63697746	7.59268588685494e-17	4212	6842	0.999831526116933	0.999999229815936	62658119	64328876	ENSG00000197457.9	STMN3	protein_coding	63653424	-1	-44322	10842	-44322	3	0	3	62658093	64328876	1670783	93957
UC_DeLange_28067908_1	UC (DeLange, EUR)	IMD	Fr_II_eTreg_UT	eTreg_Fr_II_UT	CD4	Sorted cell	ENSG00000197457	STMN3	3130	1.26113030006229e-16	1.24318038262623e-10	1.01246705756763e-06	0.998052520397102	0.0019464670115225	20:63697746	rs6062496	chr20.3		20	63697746	20:63642582	5.86702e-31	20:63697746	7.59268588685494e-17	4212	6842	0.999831526116933	0.999999229815936	62658119	64328876	ENSG00000197457.9	STMN3	protein_coding	63653424	-1	-44322	10842	-44322	3	0	3	62658093	64328876	1670783	93957
UC_DeLange_28067908_1	UC (DeLange, EUR)	IMD	Fr_II_eTreg_UT	eTreg_Fr_II_UT	CD4	Sorted cell	ENSG00000203880	PCMTD2	1654	1.03169018833401e-10	1.69836955079521e-11	0.828266777225952	0.136278460692284	0.03545476196161	20:63697746	rs6062496	chr20.2		20	63697746	20:64281506	1.22255e-06	20:63697746	7.59268588685494e-17	2272	4053	0.939518436194293	0.999999229826839	63256203	64328876	ENSG00000203880.11	PCMTD2	protein_coding	64255748	1	-558002	25758	-558002	29	0	29	63256203	64328876	1072673	93958
UC_DeLange_28067908_1	UC (DeLange, EUR)	IMD	Fr_II_eTreg_UT	eTreg_Fr_II_UT	CD4	Sorted cell	ENSG00000203880	PCMTD2	1654	1.03169018833401e-10	1.69836955079521e-11	0.828266777225952	0.136278460692284	0.03545476196161	20:63697746	rs6062496	chr20.3		20	63697746	20:64281506	1.22255e-06	20:63697746	7.59268588685494e-17	2272	4053	0.939518436194293	0.999999229826839	63256203	64328876	ENSG00000203880.11	PCMTD2	protein_coding	64255748	1	-558002	25758	-558002	29	0	29	63256203	64328876	1072673	93958
UC_DeLange_28067908_1	UC (DeLange, EUR)	IMD	Fr_II_eTreg_UT	eTreg_Fr_II_UT	CD4	Sorted cell	ENSG00000268858	AL118506.1	2520	2.04073851505711e-28	1.24560131654435e-10	1.63835609967699e-18	0.999999999837748	3.76943098847702e-11	20:63859850	rs6062552	chr20.2		20	63859850	20:63859850	4.7895e-30	20:63697746	7.59268588685494e-17	3399	5780	0.997137920563836	0.999999229819845	62865095	64328876	ENSG00000268858.2	AL118506.1	lncRNA	63865874	-1	6024	6024	168128	2	2	11	62865095	64328876	1463781	93962
UC_DeLange_28067908_1	UC (DeLange, EUR)	IMD	Fr_II_eTreg_UT	eTreg_Fr_II_UT	CD4	Sorted cell	ENSG00000268858	AL118506.1	2520	2.04073851505711e-28	1.24560131654435e-10	1.63835609967699e-18	0.999999999837748	3.76943098847702e-11	20:63859850	rs6062552	chr20.3		20	63859850	20:63859850	4.7895e-30	20:63697746	7.59268588685494e-17	3399	5780	0.997137920563836	0.999999229819845	62865095	64328876	ENSG00000268858.2	AL118506.1	lncRNA	63865874	-1	6024	6024	168128	2	2	11	62865095	64328876	1463781	93962
UC_DeLange_28067908_1	UC (DeLange, EUR)	IMD	Fr_II_eTreg_UT	eTreg_Fr_II_UT	CD4	Sorted cell	ENSG00000180530	NRIP1	4382	1.74037806443705e-13	2.9940041912522e-09	5.67613961133608e-05	0.97642964381893	0.0235135917907776	21:15422436	rs2823270	chr21.1		21	15422436	21:15421571	2.96136e-12	21:15460903	2.51487886167805e-14	6001	7335	0.935597226818042	0.999999997907553	14066323	16063566	ENSG00000180530.10	NRIP1	protein_coding	15065000	-1	-357436	-356571	-395903	2	2	2	14066323	16063566	1997243	93963
UC_DeLange_28067908_1	UC (DeLange, EUR)	IMD	Fr_II_eTreg_UT	eTreg_Fr_II_UT	CD4	Sorted cell	ENSG00000182093	GET1	5345	6.65242278408885e-30	7.07700734671741e-27	0.000939086667575687	0.999022905737128	3.80075952985607e-05	21:39094373	rs2836881	chr21.2		21	39094373	21:39398686	2.04905e-12	21:39094373	9.3832325346687e-33	6746	8102	0.952908861724267	1	38380751	40378508	ENSG00000182093.14	WRB	protein_coding	39380326	1	-285953	18360	-285953	7	1	7	38380751	40378508	1997757	93964
UC_DeLange_28067908_1	UC (DeLange, EUR)	IMD	Fr_II_eTreg_UT	eTreg_Fr_II_UT	CD4	Sorted cell	ENSG00000100242	SUN2	2855	6.11799112283172e-11	2.18458953375084e-05	2.80045233305911e-06	0.999975111237487	2.42353662040096e-07	22:39266475	rs9611131	chr22.1		22	39266475	22:38728907	5.69161e-22	22:39266475	4.6573240981361e-11	4241	5661	0.964736648064952	0.995453760112191	37796445	39793912	ENSG00000100242.15	SUN2	protein_coding	38755998	-1	-510477	27091	-510477	19	6	19	37795333	39793912	1998579	93966
UC_DeLange_28067908_1	UC (DeLange, EUR)	IMD	Fr_II_eTreg_UT	eTreg_Fr_II_UT	CD4	Sorted cell	ENSG00000100242	SUN2	2855	6.11799112283172e-11	2.18458953375084e-05	2.80045233305911e-06	0.999975111237487	2.42353662040096e-07	22:39266475	rs9611131	chr22.2		22	39266475	22:38728907	5.69161e-22	22:39266475	4.6573240981361e-11	4241	5661	0.964736648064952	0.995453760112191	37796445	39793912	ENSG00000100242.15	SUN2	protein_coding	38755998	-1	-510477	27091	-510477	19	6	19	37795333	39793912	1998579	93966
UC_DeLange_28067908_1	UC (DeLange, EUR)	IMD	Fr_II_eTreg_UT	eTreg_Fr_II_UT	CD4	Sorted cell	ENSG00000221890	NPTXR	2867	2.3148089360764e-06	1.94123732729522e-05	0.105958120730352	0.888571550731225	0.00544860135621407	22:39266475	rs9611131	chr22.1		22	39266475	22:38849613	4.99156e-09	22:39266475	4.6573240981361e-11	4248	5637	0.979706861121016	0.995453858788378	37845425	39841193	ENSG00000221890.3	NPTXR	protein_coding	38844028	-1	-422447	-5585	-422447	17	0	17	37844163	39843606	1999443	93981
UC_DeLange_28067908_1	UC (DeLange, EUR)	IMD	Fr_II_eTreg_UT	eTreg_Fr_II_UT	CD4	Sorted cell	ENSG00000221890	NPTXR	2867	2.3148089360764e-06	1.94123732729522e-05	0.105958120730352	0.888571550731225	0.00544860135621407	22:39266475	rs9611131	chr22.2		22	39266475	22:38849613	4.99156e-09	22:39266475	4.6573240981361e-11	4248	5637	0.979706861121016	0.995453858788378	37845425	39841193	ENSG00000221890.3	NPTXR	protein_coding	38844028	-1	-422447	-5585	-422447	17	0	17	37844163	39843606	1999443	93981
UC_DeLange_28067908_1	UC (DeLange, EUR)	IMD	Fr_II_eTreg_UT	eTreg_Fr_II_UT	CD4	Sorted cell	ENSG00000225720	RP4-742C19.12	2843	1.04273652771264e-05	1.09452400126696e-05	0.477302144913075	0.500963914281876	0.0217125681997584	22:39266475	rs9611131	chr22.1		22	39266475	22:39103205	4.47372e-07	22:39266475	4.6573240981361e-11	4205	5716	0.921395092894312	0.995453513336388	38091708	40089023	ENSG00000225720.6	AL031846.1	transcribed_unprocessed_pseudogene	39091586	1	174889	11619	174889	6	1	6	38091708	40089424	1997716	93982
UC_DeLange_28067908_1	UC (DeLange, EUR)	IMD	Fr_II_eTreg_UT	eTreg_Fr_II_UT	CD4	Sorted cell	ENSG00000225720	RP4-742C19.12	2843	1.04273652771264e-05	1.09452400126696e-05	0.477302144913075	0.500963914281876	0.0217125681997584	22:39266475	rs9611131	chr22.2		22	39266475	22:39103205	4.47372e-07	22:39266475	4.6573240981361e-11	4205	5716	0.921395092894312	0.995453513336388	38091708	40089023	ENSG00000225720.6	AL031846.1	transcribed_unprocessed_pseudogene	39091586	1	174889	11619	174889	6	1	6	38091708	40089424	1997716	93982
UC_DeLange_28067908_1	UC (DeLange, EUR)	IMD	Fr_II_eTreg_UT	eTreg_Fr_II_UT	CD4	Sorted cell	ENSG00000239713	APOBEC3G	2855	1.0465423648442e-08	2.18350237354736e-05	0.00047904423247191	0.9994761853798	2.29248985700931e-05	22:39266475	rs9611131	chr22.1		22	39266475	22:39090588	2.38784e-21	22:39266475	4.6573240981361e-11	4231	5712	0.99991125506527	0.995453626522968	38077391	40076395	ENSG00000239713.8	APOBEC3G	protein_coding	39077275	1	189200	13313	189200	7	0	7	38077027	40076395	1999368	93983
UC_DeLange_28067908_1	UC (DeLange, EUR)	IMD	Fr_II_eTreg_UT	eTreg_Fr_II_UT	CD4	Sorted cell	ENSG00000239713	APOBEC3G	2855	1.0465423648442e-08	2.18350237354736e-05	0.00047904423247191	0.9994761853798	2.29248985700931e-05	22:39266475	rs9611131	chr22.2		22	39266475	22:39090588	2.38784e-21	22:39266475	4.6573240981361e-11	4231	5712	0.99991125506527	0.995453626522968	38077391	40076395	ENSG00000239713.8	APOBEC3G	protein_coding	39077275	1	189200	13313	189200	7	0	7	38077027	40076395	1999368	93983
UC_DeLange_28067908_1	UC (DeLange, EUR)	IMD	Fr_II_eTreg_UT	eTreg_Fr_II_UT	CD4	Sorted cell	ENSG00000244627	TPTEP2	3188	1.99340706932807e-07	2.1636720590414e-05	0.00912466841611261	0.99040343845456	0.000450057068028916	22:39266475	rs9611131	chr22.1		22	39266475	22:38349769	1.64351e-13	22:39266475	4.6573240981361e-11	4492	6030	0.906044184299689	0.995453392479845	37399132	39398236	ENSG00000244627.5	Z98749.2	transcribed_unprocessed_pseudogene	38384096	-1	-882379	34327	-882379	40	0	40	37399109	39398236	1999127	93984
UC_DeLange_28067908_1	UC (DeLange, EUR)	IMD	Fr_II_eTreg_UT	eTreg_Fr_II_UT	CD4	Sorted cell	ENSG00000244627	TPTEP2	3188	1.99340706932807e-07	2.1636720590414e-05	0.00912466841611261	0.99040343845456	0.000450057068028916	22:39266475	rs9611131	chr22.2		22	39266475	22:38349769	1.64351e-13	22:39266475	4.6573240981361e-11	4492	6030	0.906044184299689	0.995453392479845	37399132	39398236	ENSG00000244627.5	Z98749.2	transcribed_unprocessed_pseudogene	38384096	-1	-882379	34327	-882379	40	0	40	37399109	39398236	1999127	93984
UC_DeLange_28067908_1	UC (DeLange, EUR)	IMD	Fr_II_eTreg_UT	eTreg_Fr_II_UT	CD4	Sorted cell	ENSG00000073169	SELENOO	4611	3.15817491691844e-08	3.12446459559811e-05	0.00100970456157332	0.998926922957405	3.20962533176421e-05	22:50001001	rs137845	chr22.3		22	50001001	22:50200524	1.27365e-10	22:50001001	1.56670319956263e-10	6290	7121	0.999014236242232	0.999987262499057	49201011	50791377	ENSG00000073169.13	SELENOO	protein_coding	50201011	1	-200010	-487	-200010	7	0	7	49201011	50807939	1606928	93965
UC_DeLange_28067908_1	UC (DeLange, EUR)	IMD	Fr_II_eTreg_UT	eTreg_Fr_II_UT	CD4	Sorted cell	ENSG00000100258	LMF2	3372	7.073626043379e-07	3.05432072768856e-05	0.0226151247843117	0.976496675533046	0.00085694911276212	22:50001001	rs137845	chr22.3		22	50001001	22:50507370	1.80686e-13	22:50001001	1.56670319956263e-10	4669	5332	0.99401294169521	0.999988456570554	49507762	50791377	ENSG00000100258.17	LMF2	protein_coding	50507702	-1	506701	332	506701	24	0	24	49507762	50807939	1300177	93967
UC_DeLange_28067908_1	UC (DeLange, EUR)	IMD	Fr_II_eTreg_UT	eTreg_Fr_II_UT	CD4	Sorted cell	ENSG00000188511	MIR3667HG	6825	1.2267587846782e-09	3.34120797250667e-05	3.67134073180778e-05	0.99992867780166	1.19548453807345e-06	22:50001001	rs137845	chr22.3		22	50001001	22:49649208	1.53284e-11	22:50001001	1.56670319956263e-10	9175	10682	0.926376245333772	0.999985157865282	48657624	50657521	ENSG00000188511.12	C22orf34	lncRNA	49657504	-1	-343497	8296	-343497	14	0	14	48657624	50657521	1999897	93977
UC_DeLange_28067908_1	UC (DeLange, EUR)	IMD	Fr_II_eTreg_UT	eTreg_Fr_II_UT	CD4	Sorted cell	ENSG00000205559	CHKB-DT	3166	4.07538654647325e-07	3.08547243674045e-05	0.013029436672166	0.986456816637489	0.000482484427322322	22:50001001	rs137845	chr22.3		22	50001001	22:50571633	7.75087e-10	22:50001001	1.56670319956263e-10	4389	4998	0.921337902081894	0.999988684171607	49583550	50791377	ENSG00000205559.3	CHKB-AS1	lncRNA	50586605	1	-585604	-14972	-585604	37	3	37	49583550	50807939	1224389	93978
UC_DeLange_28067908_1	UC (DeLange, EUR)	IMD	Fr_II_eTreg_UT	eTreg_Fr_II_UT	CD4	Sorted cell	ENSG00000273253	TRABD-AS1	4612	1.00424711631499e-05	2.09483236058995e-05	0.321069263544951	0.669723459315952	0.00917628634432868	22:50001001	rs137845	chr22.3		22	50001001	22:50203007	9.06828e-09	22:50001001	1.56670319956263e-10	6291	7122	0.927977620576405	0.999987262499023	49200909	50791377	ENSG00000273253.2	AL022328.4	lncRNA	50201596	-1	200595	-1411	200595	8	0	8	49200909	50807939	1607030	93986
UC_DeLange_28067908_1	UC (DeLange, EUR)	IMD	Fr_II_eTreg_UT	eTreg_Fr_II_UT	CD4	Sorted cell	ENSG00000272821	U62317.3	3333	3.44518715691971e-10	3.12769271745045e-05	1.10146244599934e-05	0.999956142641263	1.56546258521935e-06	22:50006148	rs137857	chr22.3		22	50006148	22:50537172	3.3933e-14	22:50001001	1.56670319956263e-10	4611	5248	0.999767411043535	0.999988511326191	49524286	50791377	ENSG00000272821.1	U62317.3	lncRNA	50523926	1	-517778	13246	-522925	26	3	26	49524286	50807939	1283653	93985
UC_DeLange_28067908_1	UC (DeLange, EUR)	IMD	Fr_II_eTreg_UT	eTreg_Fr_II_UT	CD4	Sorted cell	ENSG00000100429	HDAC10	4384	9.37618254349481e-19	3.12772285809385e-05	2.99767219489488e-14	0.999968569156043	1.53615345038358e-07	22:50241042	rs6010216	chr22.3		22	50241042	22:50238410	2.12101e-30	22:50001001	1.56670319956263e-10	5981	6816	0.999999858154544	0.999987436106139	49251638	50791377	ENSG00000100429.17	HDAC10	protein_coding	50251265	-1	10223	12855	250264	2	2	13	49251407	50807939	1556532	93972
UC_DeLange_28067908_1	UC (DeLange, EUR)	IMD	Fr_II_eTreg_UT	eTreg_Fr_II_UT	CD4	Sorted cell	ENSG00000205593	DENND6B	4085	1.88495054766797e-11	3.12772633853619e-05	6.02639090442884e-07	0.999967960719652	1.59359021301508e-07	22:50314905	rs73439311	chr22.3		22	50314905	22:50314905	1.03053e-15	22:50001001	1.56670319956263e-10	5574	6333	0.999991652561958	0.999987820512287	49327445	50791377	ENSG00000205593.11	DENND6B	protein_coding	50327012	-1	12107	12107	326011	1	1	19	49327445	50807939	1480494	93980
UC_DeLange_28067908_1	UC (DeLange, EUR)	IMD	Fr_II_eTreg_UT	eTreg_Fr_II_UT	CD4	Sorted cell	ENSG00000205560	CPT1B	3172	2.24795727115703e-77	3.12773149014408e-05	7.18695432984945e-73	0.999968444757499	2.77927587022129e-07	22:50578965	rs3180872	chr22.3		22	50578965	22:50577409	1.49691e-93	22:50001001	1.56670319956263e-10	4398	5012	0.999999999999988	0.999988673336701	49580040	50791377	ENSG00000205560.12	CPT1B	protein_coding	50578427	-1	-538	1018	577426	0	0	34	49579275	50807939	1228664	93979
UC_DeLange_28067908_1	UC (DeLange, EUR)	IMD	Fr_II_eTreg_UT	eTreg_Fr_II_UT	CD4	Sorted cell	ENSG00000100288	CHKB	3132	2.17018444541842e-32	3.12773074440094e-05	6.93830634754481e-28	0.99996818702912	5.35663440117271e-07	22:50587312	rs79914559	chr22.3		22	50587312	22:50584140	1.02185e-65	22:50001001	1.56670319956263e-10	4338	4936	0.906705111285077	0.99998872380686	49603009	50791377	ENSG00000100288.19	CHKB	protein_coding	50582849	-1	-4463	-1291	581848	1	0	36	49601556	50807939	1206383	93969
UC_DeLange_28067908_1	UC (DeLange, EUR)	IMD	Fr_I_nTreg_UT	nTreg_Fr_I_UT	CD4	Sorted cell	ENSG00000116288	PARK7	3606	2.37930552020264e-17	1.86546210806045e-06	1.06246235949318e-11	0.832674504379136	0.167323630148134	1:8035440	rs225132	chr1.2		1	8035440	1:8008962	2.25527e-21	1:8119684	3.54348110546658e-11	5029	6086	0.992438292827778	0.994033797435153	6954384	8953933	ENSG00000116288.12	PARK7	protein_coding	7961711	1	73729	47251	157973	4	3	5	6954384	8953933	1999549	89762
UC_DeLange_28067908_1	UC (DeLange, EUR)	IMD	Fr_I_nTreg_UT	nTreg_Fr_I_UT	CD4	Sorted cell	ENSG00000158748	HTR6	4823	4.95485262196648e-77	1.3426044311643e-37	3.69047837691819e-40	1	1.46598177256746e-39	1:19686269	rs10917517	chr1.3		1	19686269	1:19686269	3.06507e-55	1:19901230	3.45118807196152e-44	6393	8001	0.987983338152842	1	18665748	20664911	ENSG00000158748.3	HTR6	protein_coding	19664875	1	21394	21394	236355	0	0	2	18665748	20665088	1999340	89772
UC_DeLange_28067908_1	UC (DeLange, EUR)	IMD	Fr_I_nTreg_UT	nTreg_Fr_I_UT	CD4	Sorted cell	ENSG00000158748	HTR6	4823	4.95485262196648e-77	1.3426044311643e-37	3.69047837691819e-40	1	1.46598177256746e-39	1:19686269	rs10917517	chr1.4		1	19686269	1:19686269	3.06507e-55	1:19901230	3.45118807196152e-44	6393	8001	0.987983338152842	1	18665748	20664911	ENSG00000158748.3	HTR6	protein_coding	19664875	1	21394	21394	236355	0	0	2	18665748	20665088	1999340	89772
UC_DeLange_28067908_1	UC (DeLange, EUR)	IMD	Fr_I_nTreg_UT	nTreg_Fr_I_UT	CD4	Sorted cell	ENSG00000158748	HTR6	4823	4.95485262196648e-77	1.3426044311643e-37	3.69047837691819e-40	1	1.46598177256746e-39	1:19686269	rs10917517	chr1.5		1	19686269	1:19686269	3.06507e-55	1:19901230	3.45118807196152e-44	6393	8001	0.987983338152842	1	18665748	20664911	ENSG00000158748.3	HTR6	protein_coding	19664875	1	21394	21394	236355	0	0	2	18665748	20665088	1999340	89772
UC_DeLange_28067908_1	UC (DeLange, EUR)	IMD	Fr_I_nTreg_UT	nTreg_Fr_I_UT	CD4	Sorted cell	ENSG00000158748	HTR6	4823	4.95485262196648e-77	1.3426044311643e-37	3.69047837691819e-40	1	1.46598177256746e-39	1:19686269	rs10917517	chr1.6		1	19686269	1:19686269	3.06507e-55	1:19901230	3.45118807196152e-44	6393	8001	0.987983338152842	1	18665748	20664911	ENSG00000158748.3	HTR6	protein_coding	19664875	1	21394	21394	236355	0	0	2	18665748	20665088	1999340	89772
UC_DeLange_28067908_1	UC (DeLange, EUR)	IMD	Fr_I_nTreg_UT	nTreg_Fr_I_UT	CD4	Sorted cell	ENSG00000077549	CAPZB	4787	7.82777889946753e-44	1.34260361696813e-37	5.83029425329633e-07	0.99999939352267	2.34479026227214e-08	1:19901230	rs4654925	chr1.3		1	19901230	1:19339003	5.14858e-19	1:19901230	3.45118807196152e-44	6328	7954	0.909754065779141	1	18485682	20484691	ENSG00000077549.17	CAPZB	protein_coding	19485539	-1	-415691	146536	-415691	8	0	8	18485682	20484691	1999009	89761
UC_DeLange_28067908_1	UC (DeLange, EUR)	IMD	Fr_I_nTreg_UT	nTreg_Fr_I_UT	CD4	Sorted cell	ENSG00000077549	CAPZB	4787	7.82777889946753e-44	1.34260361696813e-37	5.83029425329633e-07	0.99999939352267	2.34479026227214e-08	1:19901230	rs4654925	chr1.4		1	19901230	1:19339003	5.14858e-19	1:19901230	3.45118807196152e-44	6328	7954	0.909754065779141	1	18485682	20484691	ENSG00000077549.17	CAPZB	protein_coding	19485539	-1	-415691	146536	-415691	8	0	8	18485682	20484691	1999009	89761
UC_DeLange_28067908_1	UC (DeLange, EUR)	IMD	Fr_I_nTreg_UT	nTreg_Fr_I_UT	CD4	Sorted cell	ENSG00000077549	CAPZB	4787	7.82777889946753e-44	1.34260361696813e-37	5.83029425329633e-07	0.99999939352267	2.34479026227214e-08	1:19901230	rs4654925	chr1.5		1	19901230	1:19339003	5.14858e-19	1:19901230	3.45118807196152e-44	6328	7954	0.909754065779141	1	18485682	20484691	ENSG00000077549.17	CAPZB	protein_coding	19485539	-1	-415691	146536	-415691	8	0	8	18485682	20484691	1999009	89761
UC_DeLange_28067908_1	UC (DeLange, EUR)	IMD	Fr_I_nTreg_UT	nTreg_Fr_I_UT	CD4	Sorted cell	ENSG00000077549	CAPZB	4787	7.82777889946753e-44	1.34260361696813e-37	5.83029425329633e-07	0.99999939352267	2.34479026227214e-08	1:19901230	rs4654925	chr1.6		1	19901230	1:19339003	5.14858e-19	1:19901230	3.45118807196152e-44	6328	7954	0.909754065779141	1	18485682	20484691	ENSG00000077549.17	CAPZB	protein_coding	19485539	-1	-415691	146536	-415691	8	0	8	18485682	20484691	1999009	89761
UC_DeLange_28067908_1	UC (DeLange, EUR)	IMD	Fr_I_nTreg_UT	nTreg_Fr_I_UT	CD4	Sorted cell	ENSG00000158747	NBL1	4786	2.86276313083388e-43	1.3426014895401e-37	2.13224615112529e-06	0.999997808898753	5.88550914749686e-08	1:19901230	rs4654925	chr1.3		1	19901230	1:19641564	5.2109e-13	1:19901230	3.45118807196152e-44	6326	7967	0.995714393918325	1	18643394	20640387	ENSG00000158747.13	NBL1	protein_coding	19644311	1	256919	-2747	256919	3	0	3	18641427	20640387	1998960	89771
UC_DeLange_28067908_1	UC (DeLange, EUR)	IMD	Fr_I_nTreg_UT	nTreg_Fr_I_UT	CD4	Sorted cell	ENSG00000158747	NBL1	4786	2.86276313083388e-43	1.3426014895401e-37	2.13224615112529e-06	0.999997808898753	5.88550914749686e-08	1:19901230	rs4654925	chr1.4		1	19901230	1:19641564	5.2109e-13	1:19901230	3.45118807196152e-44	6326	7967	0.995714393918325	1	18643394	20640387	ENSG00000158747.13	NBL1	protein_coding	19644311	1	256919	-2747	256919	3	0	3	18641427	20640387	1998960	89771
UC_DeLange_28067908_1	UC (DeLange, EUR)	IMD	Fr_I_nTreg_UT	nTreg_Fr_I_UT	CD4	Sorted cell	ENSG00000158747	NBL1	4786	2.86276313083388e-43	1.3426014895401e-37	2.13224615112529e-06	0.999997808898753	5.88550914749686e-08	1:19901230	rs4654925	chr1.5		1	19901230	1:19641564	5.2109e-13	1:19901230	3.45118807196152e-44	6326	7967	0.995714393918325	1	18643394	20640387	ENSG00000158747.13	NBL1	protein_coding	19644311	1	256919	-2747	256919	3	0	3	18641427	20640387	1998960	89771
UC_DeLange_28067908_1	UC (DeLange, EUR)	IMD	Fr_I_nTreg_UT	nTreg_Fr_I_UT	CD4	Sorted cell	ENSG00000158747	NBL1	4786	2.86276313083388e-43	1.3426014895401e-37	2.13224615112529e-06	0.999997808898753	5.88550914749686e-08	1:19901230	rs4654925	chr1.6		1	19901230	1:19641564	5.2109e-13	1:19901230	3.45118807196152e-44	6326	7967	0.995714393918325	1	18643394	20640387	ENSG00000158747.13	NBL1	protein_coding	19644311	1	256919	-2747	256919	3	0	3	18641427	20640387	1998960	89771
UC_DeLange_28067908_1	UC (DeLange, EUR)	IMD	Fr_I_nTreg_UT	nTreg_Fr_I_UT	CD4	Sorted cell	ENSG00000218510	LINC00339	3601	1.35017031615283e-36	1.3305722650332e-10	1.01472903911637e-26	0.999999999866077	8.63821537420163e-13	1:22021916	rs10917119	chr1.7		1	22021916	1:22029485	3.47358e-35	1:22384384	8.48839789084406e-16	5255	7112	0.999999999772278	0.99999694032001	21025531	23022635	ENSG00000218510.7	LINC00339	lncRNA	22024558	1	-2642	4927	359826	0	1	6	21024948	23022635	1997687	89781
UC_DeLange_28067908_1	UC (DeLange, EUR)	IMD	Fr_I_nTreg_UT	nTreg_Fr_I_UT	CD4	Sorted cell	ENSG00000070831	CDC42	3612	7.57919232509917e-30	1.33057226503313e-10	5.69618992012834e-20	0.999999999866063	8.78316636749329e-13	1:22099694	rs1534949	chr1.7		1	22099694	1:22099694	3.36838e-30	1:22384384	8.48839789084406e-16	5230	7115	0.999986317037895	0.99999694032066	21058943	23052134	ENSG00000070831.15	CDC42	protein_coding	22052709	1	46985	46985	331675	2	2	4	21053191	23052134	1998943	89760
UC_DeLange_28067908_1	UC (DeLange, EUR)	IMD	Fr_I_nTreg_UT	nTreg_Fr_I_UT	CD4	Sorted cell	ENSG00000142798	HSPG2	3494	2.86174512449419e-15	1.3305428594983e-10	2.15076264500338e-05	0.99997789876342	5.93477071671789e-07	1:22384384	rs34963268	chr1.7		1	22384384	1:21933815	9.38142e-12	1:22384384	8.48839789084406e-16	5210	7051	0.999993296921761	0.999996940318971	20937945	22936741	ENSG00000142798.17	HSPG2	protein_coding	21937310	-1	-447074	3495	-447074	11	0	11	20937815	22937261	1999446	89767
UC_DeLange_28067908_1	UC (DeLange, EUR)	IMD	Fr_I_nTreg_UT	nTreg_Fr_I_UT	CD4	Sorted cell	ENSG00000230068	CDC42-IT1	3618	1.70430242654739e-14	1.33039714009149e-10	0.00012808792660927	0.999868376537836	3.53540249689627e-06	1:22384384	rs34963268	chr1.7		1	22384384	1:22111315	3.25082e-11	1:22384384	8.48839789084406e-16	5234	7117	0.982825980992622	0.999996940320733	21059683	23058343	ENSG00000230068.2	CDC42-IT1	lncRNA	22059197	1	325187	52118	325187	2	0	2	21059302	23058343	1999041	89782
UC_DeLange_28067908_1	UC (DeLange, EUR)	IMD	Fr_I_nTreg_UT	nTreg_Fr_I_UT	CD4	Sorted cell	ENSG00000283234	AL590556.2	3537	2.01712269524841e-11	1.1228157872192e-10	0.151598131720272	0.843850201852085	0.00455166629519041	1:22384384	rs34963268	chr1.7		1	22384384	1:21938800	1.50831e-07	1:22384384	8.48839789084406e-16	5246	7080	0.953201475415374	0.999996940319244	20956872	22956710	ENSG00000283234.1	AL590556.2	transcribed_unitary_pseudogene	21951578	-1	-432806	12778	-432806	10	0	10	20956872	22956869	1999997	89785
UC_DeLange_28067908_1	UC (DeLange, EUR)	IMD	Fr_I_nTreg_UT	nTreg_Fr_I_UT	CD4	Sorted cell	ENSG00000143418	CERS2	2173	5.73660591752231e-08	1.7055025308806e-05	0.00335161292133879	0.996439742343875	0.000191532343419912	1:151829204	rs4845604	chr1.11		1	151829204	1:151008761	1.1785e-09	1:151829204	1.71971367428261e-11	3280	4635	0.931562745554311	0.968160234719977	149978479	151974949	ENSG00000143418.19	CERS2	protein_coding	150974835	-1	-854369	-33926	-854369	46	3	46	149975203	151974949	1999746	89769
UC_DeLange_28067908_1	UC (DeLange, EUR)	IMD	Fr_I_nTreg_UT	nTreg_Fr_I_UT	CD4	Sorted cell	ENSG00000143442	POGZ	2515	3.93089168417129e-10	1.71152675340665e-05	2.29662034574311e-05	0.999958143347581	1.77478833824568e-06	1:151829204	rs4845604	chr1.11		1	151829204	1:151470816	3.93337e-12	1:151829204	1.71971367428261e-11	3541	4643	0.951277370097585	0.968159346916759	150460326	152459455	ENSG00000143442.21	POGZ	protein_coding	151459494	-1	-369710	-11322	-369710	18	0	18	150460326	152459455	1999129	89770
UC_DeLange_28067908_1	UC (DeLange, EUR)	IMD	Fr_I_nTreg_UT	nTreg_Fr_I_UT	CD4	Sorted cell	ENSG00000182134	TDRKH	2814	2.25270788033106e-11	1.71226870795395e-05	1.3156027377154e-06	0.999981141658353	4.20029304123049e-07	1:151829204	rs4845604	chr1.11		1	151829204	1:151769219	7.07021e-13	1:151829204	1.71971367428261e-11	3858	4811	0.963457653538205	0.968149495289722	150793694	152787474	ENSG00000182134.15	TDRKH	protein_coding	151790500	-1	-38704	21281	-38704	3	1	3	150793609	152791093	1997484	89778
UC_DeLange_28067908_1	UC (DeLange, EUR)	IMD	Fr_I_nTreg_UT	nTreg_Fr_I_UT	CD4	Sorted cell	ENSG00000197622	CDC42SE1	2261	2.18508497019829e-06	1.48298750628935e-05	0.127663599538092	0.866423728150416	0.00589565735145828	1:151829204	rs4845604	chr1.11		1	151829204	1:151059000	5.40764e-10	1:151829204	1.71971367428261e-11	3377	4657	0.949691626206249	0.968159187012759	150082937	152070036	ENSG00000197622.12	CDC42SE1	protein_coding	151059622	-1	-769582	622	-769582	40	0	40	150074066	152070041	1995975	89780
UC_DeLange_28067908_1	UC (DeLange, EUR)	IMD	Fr_I_nTreg_UT	nTreg_Fr_I_UT	CD4	Sorted cell	ENSG00000234614	C2CD4D-AS1	2825	1.19373875922899e-06	1.57473837349642e-05	0.0697151086521803	0.919636039405799	0.010631910819526	1:151829204	rs4845604	chr1.11		1	151829204	1:151836866	1.65416e-07	1:151829204	1.71971367428261e-11	3889	4847	0.933333569120988	0.968149275650804	150842935	152837054	ENSG00000234614.1	AL450992.2	lncRNA	151841877	1	-12673	-5011	-12673	3	2	3	150842525	152841627	1999102	89783
UC_DeLange_28067908_1	UC (DeLange, EUR)	IMD	Fr_I_nTreg_UT	nTreg_Fr_I_UT	CD4	Sorted cell	ENSG00000159445	THEM4	2828	3.87687715387633e-12	1.71228952779589e-05	2.26410792397727e-07	0.999982235943136	4.14746916074483e-07	1:151874041	rs13320	chr1.11		1	151874041	1:151869294	2.52207e-15	1:151829204	1.71971367428261e-11	3964	4853	0.99652866022852	0.968149050688059	150910561	152909659	ENSG00000159445.12	THEM4	protein_coding	151909511	-1	35470	40217	80307	1	1	6	150910561	152909659	1999098	89776
UC_DeLange_28067908_1	UC (DeLange, EUR)	IMD	Fr_I_nTreg_UT	nTreg_Fr_I_UT	CD4	Sorted cell	ENSG00000283696	AL592295.4	4061	2.89581164266597e-42	1.12669548738278e-16	2.57018127355131e-26	1	1.50565877891248e-18	1:161409861	rs181497930	chr1.12		1	161409861	1:161312076	4.07889e-34	1:161499264	1.05828491093765e-22	5423	7076	0.954881936736295	0.971292215800998	160399582	162399384	ENSG00000283696.1	AL592295.4	lncRNA	161399792	1	10069	-87716	99472	2	5	5	160399582	162399384	1999802	89787
UC_DeLange_28067908_1	UC (DeLange, EUR)	IMD	Fr_I_nTreg_UT	nTreg_Fr_I_UT	CD4	Sorted cell	ENSG00000066294	CD84	3597	2.18914130287506e-28	1.12669548738236e-16	1.94297512272519e-12	0.999999999997989	6.65211919062326e-14	1:161499264	rs6658353	chr1.12		1	161499264	1:160576866	1.31558e-24	1:161499264	1.05828491093765e-22	5027	6711	0.999999951540626	0.971292216461099	159579537	161568453	ENSG00000066294.14	CD84	protein_coding	160579496	-1	-919768	2630	-919768	51	0	51	159579537	161571341	1991804	89759
UC_DeLange_28067908_1	UC (DeLange, EUR)	IMD	Fr_I_nTreg_UT	nTreg_Fr_I_UT	CD4	Sorted cell	ENSG00000117090	SLAMF1	3529	1.14898947180996e-17	1.00823787159627e-16	0.101978705397772	0.894856464133217	0.00316483046900775	1:161499264	rs6658353	chr1.12		1	161499264	1:160672661	1.35958e-07	1:161499264	1.05828491093765e-22	5022	6577	0.973613270001364	0.97129221580099	159650643	161645580	ENSG00000117090.14	SLAMF1	protein_coding	160647044	-1	-852220	-25617	-852220	50	2	50	159649938	161646947	1997009	89763
UC_DeLange_28067908_1	UC (DeLange, EUR)	IMD	Fr_I_nTreg_UT	nTreg_Fr_I_UT	CD4	Sorted cell	ENSG00000118217	ATF6	3830	1.26777549460997e-34	1.12669548738278e-16	1.12521573824256e-18	1	8.34508054644762e-19	1:161499264	rs6658353	chr1.12		1	161499264	1:161765328	3.6184e-26	1:161499264	1.05828491093765e-22	5451	6840	0.952581705513986	0.971292215800998	160766482	162764820	ENSG00000118217.5	ATF6	protein_coding	161766320	1	-267056	-992	-267056	16	1	16	160766482	162765781	1999299	89765
UC_DeLange_28067908_1	UC (DeLange, EUR)	IMD	Fr_I_nTreg_UT	nTreg_Fr_I_UT	CD4	Sorted cell	ENSG00000122224	LY9	3607	1.16193901346265e-18	1.11464730774427e-16	0.0103128043599584	0.989305860304714	0.000381335335329505	1:161499264	rs6658353	chr1.12		1	161499264	1:160824707	3.55174e-08	1:161499264	1.05828491093765e-22	5106	6645	0.925932786559162	0.971292215800998	159796139	161795003	ENSG00000122224.17	LY9	protein_coding	160796174	1	703090	28533	703090	44	0	44	159796139	161795003	1998864	89766
UC_DeLange_28067908_1	UC (DeLange, EUR)	IMD	Fr_I_nTreg_UT	nTreg_Fr_I_UT	CD4	Sorted cell	ENSG00000143224	PPOX	3771	2.49717546407234e-18	1.10073735816637e-16	0.0221637123076891	0.976959075269511	0.000877212422796363	1:161499264	rs6658353	chr1.12		1	161499264	1:161167053	1.16685e-07	1:161499264	1.05828491093765e-22	5245	6710	0.996061274357314	0.971292215800998	160166418	162165880	ENSG00000143224.17	PPOX	protein_coding	161166426	1	332838	627	332838	20	0	20	160166418	162165880	1999462	89768
UC_DeLange_28067908_1	UC (DeLange, EUR)	IMD	Fr_I_nTreg_UT	nTreg_Fr_I_UT	CD4	Sorted cell	ENSG00000158864	NDUFS2	3805	9.27886902653121e-21	1.12659896400775e-16	8.23547190029604e-05	0.999914323914088	3.3213669078784e-06	1:161499264	rs6658353	chr1.12		1	161499264	1:161213726	8.43989e-12	1:161499264	1.05828491093765e-22	5260	6721	0.9999788350353	0.971292215800998	160198578	162196955	ENSG00000158864.12	NDUFS2	protein_coding	161202367	1	296897	11359	296897	17	0	17	160197174	162196955	1999781	89775
UC_DeLange_28067908_1	UC (DeLange, EUR)	IMD	Fr_I_nTreg_UT	nTreg_Fr_I_UT	CD4	Sorted cell	ENSG00000158769	F11R	3656	3.33970005038514e-25	1.12669548389972e-16	2.96415498933345e-09	0.99999999690835	1.27495879659517e-10	1:161505035	rs7522794	chr1.12		1	161505035	1:161038782	1.16667e-16	1:161499264	1.05828491093765e-22	5125	6575	0.907097325243177	0.971292215800998	160021673	162021201	ENSG00000158769.17	F11R	protein_coding	161021152	-1	-483883	-17630	-478112	36	1	36	160021673	162021201	1999528	89773
UC_DeLange_28067908_1	UC (DeLange, EUR)	IMD	Fr_I_nTreg_UT	nTreg_Fr_I_UT	CD4	Sorted cell	ENSG00000158773	USF1	3669	2.92558751942643e-26	1.12669548707128e-16	2.59660889050185e-10	0.999999999723499	1.68416100248894e-11	1:161505035	rs7522794	chr1.12		1	161505035	1:161035686	1.35713e-20	1:161499264	1.05828491093765e-22	5144	6605	0.973641779625963	0.971292215800998	160046921	162045950	ENSG00000158773.14	USF1	protein_coding	161045977	-1	-459058	10291	-453287	32	2	32	160046921	162045950	1999029	89774
UC_DeLange_28067908_1	UC (DeLange, EUR)	IMD	Fr_I_nTreg_UT	nTreg_Fr_I_UT	CD4	Sorted cell	ENSG00000283360	AL592295.3	4108	3.81131153618581e-22	1.12669156976385e-16	3.38273435801113e-06	0.999996522723285	9.45423593124151e-08	1:161505035	rs7522794	chr1.12		1	161505035	1:161311190	2.41466e-11	1:161499264	1.05828491093765e-22	5442	7149	0.960770957936889	0.971292215800998	160471451	162470344	ENSG00000283360.1	AL592295.3	lncRNA	161470523	-1	-34512	159333	-28741	0	10	0	160470925	162470344	1999419	89786
UC_DeLange_28067908_1	UC (DeLange, EUR)	IMD	Fr_I_nTreg_UT	nTreg_Fr_I_UT	CD4	Sorted cell	ENSG00000117280	RAB29	2900	3.86360511799835e-22	6.97258410211664e-18	5.54081629098003e-05	0.999941924633108	2.6672039800408e-06	1:206769068	rs3024495	chr1.15		1	206769068	1:205775090	1.58531e-11	1:206769068	8.0916987089408e-24	4516	5389	0.93190978440131	0.99999998579735	204775529	206773822	ENSG00000117280.12	RAB29	protein_coding	205775482	-1	-993586	392	-993586	24	0	24	204775529	206775208	1999679	89764
UC_DeLange_28067908_1	UC (DeLange, EUR)	IMD	Fr_I_nTreg_UT	nTreg_Fr_I_UT	CD4	Sorted cell	ENSG00000162877	PM20D1	2879	6.79882136341958e-34	6.21640053847004e-18	1.09369100677237e-16	1	4.97305907473229e-18	1:206769068	rs3024495	chr1.15		1	206769068	1:205851804	3.15e-24	1:206769068	8.0916987089408e-24	4427	5408	0.951365890663435	0.999999987338376	204850633	206849976	ENSG00000162877.12	PM20D1	protein_coding	205850132	-1	-918936	-1672	-918936	21	0	21	204850633	206849976	1999343	89777
UC_DeLange_28067908_1	UC (DeLange, EUR)	IMD	Fr_I_nTreg_UT	nTreg_Fr_I_UT	CD4	Sorted cell	ENSG00000263528	IKBKE	2484	1.48924012052674e-21	6.21483735048644e-18	0.000239566307111427	0.999748514246146	1.19194467453136e-05	1:206769068	rs3024495	chr1.15		1	206769068	1:206469196	3.96619e-11	1:206769068	8.0916987089408e-24	3797	4799	0.999075253764481	0.999999987338372	205470641	207470328	ENSG00000263528.7	IKBKE	protein_coding	206470476	1	298592	-1280	298592	10	0	10	205470562	207470328	1999766	89784
UC_DeLange_28067908_1	UC (DeLange, EUR)	IMD	Fr_I_nTreg_UT	nTreg_Fr_I_UT	CD4	Sorted cell	ENSG00000196352	CD55	3211	3.09442389951672e-41	6.21640053847e-18	4.97783867105566e-24	1	2.72290260633487e-20	1:207335385	rs7555030	chr1.15		1	207335385	1:207335385	2.86272e-36	1:206769068	8.0916987089408e-24	4393	5834	0.984466258817351	0.999999987338372	206327148	208320626	ENSG00000196352.14	CD55	protein_coding	207321678	1	13707	13707	-552610	0	0	16	206323185	208321435	1998250	89779
UC_DeLange_28067908_1	UC (DeLange, EUR)	IMD	Fr_I_nTreg_UT	nTreg_Fr_I_UT	CD4	Sorted cell	ENSG00000082898	XPO1	3028	3.7951333915828e-31	1.40713363393581e-17	2.69706678886456e-14	0.999999999999943	2.59119376885716e-14	2:60960280	rs67927699	chr2.1		2	60960280	2:61537939	4.25398e-23	2:60977506	3.43310191298958e-23	4329	5527	0.981167930520114	0.994224137559786	60542320	62537112	ENSG00000082898.16	XPO1	protein_coding	61538356	-1	578076	417	560850	12	0	12	60541843	62537112	1995269	89788
UC_DeLange_28067908_1	UC (DeLange, EUR)	IMD	Fr_I_nTreg_UT	nTreg_Fr_I_UT	CD4	Sorted cell	ENSG00000237651	C2orf74	2879	8.20578086102757e-37	1.40713363393591e-17	5.83155761693732e-20	1	4.35805541109564e-16	2:61153487	rs111543747	chr2.1		2	61153487	2:61142024	1.27188e-29	2:60977506	3.43310191298958e-23	4087	5484	0.974217875991787	0.994224137559786	60148448	62144101	ENSG00000237651.6	C2orf74	protein_coding	61162188	1	-8701	-20164	-184682	0	0	4	60147089	62144421	1997332	89798
UC_DeLange_28067908_1	UC (DeLange, EUR)	IMD	Fr_I_nTreg_UT	nTreg_Fr_I_UT	CD4	Sorted cell	ENSG00000173209	AHSA2P	2877	2.55755774819058e-31	1.40713363393585e-17	1.81756564302769e-14	0.999999999999957	3.14196413301836e-14	2:61186588	rs1809028	chr2.1		2	61186588	2:61190010	1.1993e-27	2:60977506	3.43310191298958e-23	4075	5473	0.945382918858939	0.994224137559786	60178356	62175172	ENSG00000173209.22	AHSA2	transcribed_unitary_pseudogene	61177539	1	9049	12471	-200033	0	0	6	60177574	62176609	1999035	89796
UC_DeLange_28067908_1	UC (DeLange, EUR)	IMD	Fr_I_nTreg_UT	nTreg_Fr_I_UT	CD4	Sorted cell	ENSG00000122085	MTERF4	4285	1.04030022244027e-16	1.59135769202093e-11	6.53714236184876e-06	0.999993228116168	2.34725554256051e-07	2:240634984	rs4676408	chr2.4		2	240634984	2:241081801	1.23938e-14	2:240634984	9.4184183447018e-18	6180	7685	0.936250021551161	0.999885017408785	240102432	241961236	ENSG00000122085.16	MTERF4	protein_coding	241102287	-1	467303	20486	467303	8	0	8	240102432	241961314	1858882	89792
UC_DeLange_28067908_1	UC (DeLange, EUR)	IMD	Fr_I_nTreg_UT	nTreg_Fr_I_UT	CD4	Sorted cell	ENSG00000142330	CAPN10	5309	1.5983896565282e-12	1.42315304518471e-11	0.100441204462117	0.89428456542814	0.00527423009391437	2:240634984	rs4676408	chr2.4		2	240634984	2:240586636	2.93137e-08	2:240634984	9.4184183447018e-18	7327	8761	0.976319032365162	0.999885017410235	239588324	241586363	ENSG00000142330.19	CAPN10	protein_coding	240586734	1	48250	-98	48250	1	0	1	239586764	241586690	1999926	89793
UC_DeLange_28067908_1	UC (DeLange, EUR)	IMD	Fr_I_nTreg_UT	nTreg_Fr_I_UT	CD4	Sorted cell	ENSG00000144504	ANKMY1	5334	6.99977148995378e-17	1.59136130971189e-11	4.3985862679916e-06	0.99999550170493	9.96928912553501e-08	2:240634984	rs4676408	chr2.4		2	240634984	2:240531318	8.92686e-16	2:240634984	9.4184183447018e-18	7344	8802	0.981464862399825	0.999885017410264	239569473	241569104	ENSG00000144504.15	ANKMY1	protein_coding	240557988	-1	-76996	26670	-76996	6	0	6	239569473	241569187	1999714	89794
UC_DeLange_28067908_1	UC (DeLange, EUR)	IMD	Fr_I_nTreg_UT	nTreg_Fr_I_UT	CD4	Sorted cell	ENSG00000168385	SEPTIN2	3526	4.15193246173518e-21	1.59136846738321e-11	2.6090327574339e-10	0.999999999714568	8.61414273360227e-12	2:240634984	rs4676408	chr2.4		2	240634984	2:241246239	4.24084e-28	2:240634984	9.4184183447018e-18	5167	6773	0.999828737441721	0.999885017409035	240315213	242119442	ENSG00000168385.17	SEPT2	protein_coding	241315925	1	-680941	-69686	-680941	14	1	14	240315213	242157856	1842643	89795
UC_DeLange_28067908_1	UC (DeLange, EUR)	IMD	Fr_I_nTreg_UT	nTreg_Fr_I_UT	CD4	Sorted cell	ENSG00000178623	GPR35	5296	7.53989676958507e-13	1.5104911436371e-11	0.0473799558176673	0.949170600959411	0.00344944320706197	2:240634984	rs4676408	chr2.4		2	240634984	2:240621671	2.39615e-08	2:240634984	9.4184183447018e-18	7319	8729	0.931149710906915	0.999885017410263	239605729	241602883	ENSG00000178623.11	GPR35	protein_coding	240625480	1	9504	-3809	9504	0	0	0	239605729	241603775	1998046	89797
UC_DeLange_28067908_1	UC (DeLange, EUR)	IMD	Fr_I_nTreg_UT	nTreg_Fr_I_UT	CD4	Sorted cell	ENSG00000115687	PASK	4088	2.63359910682787e-38	1.59136846781024e-11	1.65492729060323e-27	0.999999999983572	5.13453951143085e-13	2:241111131	rs3815296	chr2.4		2	241111131	2:241102692	2.68345e-36	2:240634984	9.4184183447018e-18	5964	7696	0.999999971488775	0.999885017408686	240150731	242119442	ENSG00000115687.13	PASK	protein_coding	241149472	-1	38341	46780	514488	0	0	10	240150731	242149441	1998710	89790
UC_DeLange_28067908_1	UC (DeLange, EUR)	IMD	Fr_I_nTreg_UT	nTreg_Fr_I_UT	CD4	Sorted cell	ENSG00000115677	HDLBP	3520	1.35964018794218e-25	1.59136846781141e-11	8.54384270784163e-15	0.999999999983658	4.17299845378007e-13	2:241427189	rs62190362	chr2.4		2	241427189	2:241427189	1.22694e-22	2:240634984	9.4184183447018e-18	5160	6767	0.926974193076554	0.999885017409036	240317118	242119442	ENSG00000115677.16	HDLBP	protein_coding	241315672	-1	-111517	-111517	680688	5	5	13	240317118	242157856	1840738	89789
UC_DeLange_28067908_1	UC (DeLange, EUR)	IMD	Fr_I_nTreg_UT	nTreg_Fr_I_UT	CD4	Sorted cell	ENSG00000068745	IP6K2	1313	1.2440391975355e-36	4.78402911084271e-16	2.60040055926072e-21	1	8.5376665650749e-18	3:48694528	rs72929172	chr3.1		3	48694528	3:48727521	2.55121e-31	3:49676792	2.49113914524654e-21	2259	3055	0.999999992918806	0.989533236825041	47740829	49738745	ENSG00000068745.14	IP6K2	protein_coding	48717221	-1	22693	-10300	-959571	0	0	35	47740829	49738745	1997916	89800
UC_DeLange_28067908_1	UC (DeLange, EUR)	IMD	Fr_I_nTreg_UT	nTreg_Fr_I_UT	CD4	Sorted cell	ENSG00000004534	RBM6	1642	7.07636977358284e-21	4.78395549068542e-16	1.4791652809476e-05	0.999984608683164	5.9966402714934e-07	3:49676792	rs1131095	chr3.1		3	49676792	3:49886991	8.42827e-13	3:49676792	2.49113914524654e-21	2746	3472	0.946214818475309	0.989533236810958	48940200	50939708	ENSG00000004534.14	RBM6	protein_coding	49940150	1	-263358	-53159	-263358	15	3	15	48940200	50939708	1999508	89799
UC_DeLange_28067908_1	UC (DeLange, EUR)	IMD	Fr_I_nTreg_UT	nTreg_Fr_I_UT	CD4	Sorted cell	ENSG00000088538	DOCK3	1942	7.19630423212809e-16	1.21887776122401e-15	0.365234142963296	0.618584861708937	0.0161809953277665	3:49676792	rs1131095	chr3.1		3	49676792	3:51395464	3.40918e-07	3:49676792	2.49113914524654e-21	3046	3662	0.915181873056982	0.999999999996828	49676792	51673987	ENSG00000088538.12	DOCK3	protein_coding	50674927	1	-998135	720537	-998135	49	3	49	49676723	51675229	1998506	89801
UC_DeLange_28067908_1	UC (DeLange, EUR)	IMD	Fr_I_nTreg_UT	nTreg_Fr_I_UT	CD4	Sorted cell	ENSG00000114738	MAPKAPK3	1964	2.16921340361315e-17	4.5835261129367e-16	0.0450927787166067	0.952801669628295	0.0021055516550984	3:49676792	rs1131095	chr3.1		3	49676792	3:50555337	8.49555e-08	3:49676792	2.49113914524654e-21	3064	3709	0.951518263548753	0.989509893774837	49611638	51611390	ENSG00000114738.10	MAPKAPK3	protein_coding	50617151	1	-940359	-61814	-940359	46	4	46	49611638	51611390	1999752	89802
UC_DeLange_28067908_1	UC (DeLange, EUR)	IMD	Fr_I_nTreg_UT	nTreg_Fr_I_UT	CD4	Sorted cell	ENSG00000182179	UBA7	1497	9.24524242554775e-60	4.78402911723597e-16	1.93252218968676e-44	0.999999999958618	4.13867505985758e-11	3:49832198	rs13085679	chr3.1		3	49832198	3:49805192	1.12151e-58	3:49676792	2.49113914524654e-21	2586	3313	0.907978446024925	0.989533236810784	48815206	50813669	ENSG00000182179.12	UBA7	protein_coding	49813953	-1	-18245	8761	137161	0	0	9	48815206	50813669	1998463	89804
UC_DeLange_28067908_1	UC (DeLange, EUR)	IMD	Fr_I_nTreg_UT	nTreg_Fr_I_UT	CD4	Sorted cell	ENSG00000164615	CAMLG	3260	2.99624997673147e-12	0.000552386939177163	5.4210414154536e-09	0.999420052654772	2.75549820116092e-05	5:134749309	rs145506998	chr5.4		5	134749309	5:134741122	1.62319e-16	5:135115775	4.42495359070906e-09	4568	5709	0.973941337751706	0.999535059142866	133738787	135738340	ENSG00000164615.4	CAMLG	protein_coding	134738548	1	10761	2574	377227	0	0	11	133738787	135738340	1999553	89813
UC_DeLange_28067908_1	UC (DeLange, EUR)	IMD	Fr_I_nTreg_UT	nTreg_Fr_I_UT	CD4	Sorted cell	ENSG00000113558	SKP1	3469	2.66808591717719e-06	0.000549404041113829	0.00482724552908397	0.994010322932404	0.000610359411479819	5:135115627	rs17659254	chr5.4		5	135115627	5:134176930	6.35114e-18	5:135115775	4.42495359070906e-09	4730	5908	0.995829517928909	0.999711187302005	133177571	135176965	ENSG00000113558.18	SKP1	protein_coding	134176950	-1	-938677	20	-938825	26	0	26	133177571	135176965	1999394	89809
UC_DeLange_28067908_1	UC (DeLange, EUR)	IMD	Fr_I_nTreg_UT	nTreg_Fr_I_UT	CD4	Sorted cell	ENSG00000119048	UBE2B	3468	0.000143200982592003	0.000405083685808594	0.259094865046183	0.732906767040343	0.00745008324507422	5:135115627	rs17659254	chr5.4		5	135115627	5:134179281	3.95676e-11	5:135115775	4.42495359070906e-09	4722	5844	0.94628542745269	0.999706631863994	133371835	135370905	ENSG00000119048.7	UBE2B	protein_coding	134371569	1	744058	-192288	744206	20	5	20	133371835	135370905	1999070	89810
UC_DeLange_28067908_1	UC (DeLange, EUR)	IMD	Fr_I_nTreg_UT	nTreg_Fr_I_UT	CD4	Sorted cell	ENSG00000002822	MAD1L1	4926	5.05147735787903e-08	4.17287774936339e-06	0.0119564337040804	0.987685321821469	0.000354021081928246	7:2749278	rs798506	chr7.1		7	2749278	7:1846439	9.64929e-10	7:2749278	1.61212376267433e-11	6900	9332	0.977638479974171	0.998303749407667	1234185	3232894	ENSG00000002822.15	MAD1L1	protein_coding	2232945	-1	-516333	386506	-516333	15	0	15	1234185	3232894	1998709	89818
UC_DeLange_28067908_1	UC (DeLange, EUR)	IMD	Fr_I_nTreg_UT	nTreg_Fr_I_UT	CD4	Sorted cell	ENSG00000122687	MRM2	4950	1.31207287425329e-07	4.09022505377826e-06	0.0310556913958472	0.968121166175202	0.000818920996610529	7:2749278	rs798506	chr7.1		7	2749278	7:2236358	1.23795e-07	7:2749278	1.61212376267433e-11	6932	9372	0.969224279133314	0.998303745295829	1242431	3242194	ENSG00000122687.17	MRM2	protein_coding	2242205	-1	-507073	5847	-507073	14	0	14	1242431	3242194	1999763	89820
UC_DeLange_28067908_1	UC (DeLange, EUR)	IMD	Fr_I_nTreg_UT	nTreg_Fr_I_UT	CD4	Sorted cell	ENSG00000172209	GPR22	3524	4.27846006076153e-44	2.65065170721059e-15	1.61411627530043e-29	1	1.63141796005955e-17	7:107440993	rs2395882	chr7.2		7	107440993	7:107438519	2.89581e-39	7:107846457	3.38830700497628e-21	4669	6198	0.97029323593728	0.997795993525033	106470207	108470007	ENSG00000172209.5	GPR22	protein_coding	107470057	1	-29064	-31538	376400	0	0	11	106470207	108470007	1999800	89824
UC_DeLange_28067908_1	UC (DeLange, EUR)	IMD	Fr_I_nTreg_UT	nTreg_Fr_I_UT	CD4	Sorted cell	ENSG00000172209	GPR22	3524	4.27846006076153e-44	2.65065170721059e-15	1.61411627530043e-29	1	1.63141796005955e-17	7:107440993	rs2395882	chr7.3		7	107440993	7:107438519	2.89581e-39	7:107846457	3.38830700497628e-21	4669	6198	0.97029323593728	0.997795993525033	106470207	108470007	ENSG00000172209.5	GPR22	protein_coding	107470057	1	-29064	-31538	376400	0	0	11	106470207	108470007	1999800	89824
UC_DeLange_28067908_1	UC (DeLange, EUR)	IMD	Fr_I_nTreg_UT	nTreg_Fr_I_UT	CD4	Sorted cell	ENSG00000164597	COG5	3456	2.6927598311891e-71	2.65065170721066e-15	1.01588595131679e-56	1	1.6445108580808e-17	7:107491796	rs2712197	chr7.2		7	107491796	7:107458432	2.14449e-69	7:107846457	3.38830700497628e-21	4571	6064	0.966398895254681	0.997795993525033	106564853	108564035	ENSG00000164597.13	COG5	protein_coding	107563920	-1	72124	105488	-282537	0	1	10	106564853	108564035	1999182	89822
UC_DeLange_28067908_1	UC (DeLange, EUR)	IMD	Fr_I_nTreg_UT	nTreg_Fr_I_UT	CD4	Sorted cell	ENSG00000164597	COG5	3456	2.6927598311891e-71	2.65065170721066e-15	1.01588595131679e-56	1	1.6445108580808e-17	7:107491796	rs2712197	chr7.3		7	107491796	7:107458432	2.14449e-69	7:107846457	3.38830700497628e-21	4571	6064	0.966398895254681	0.997795993525033	106564853	108564035	ENSG00000164597.13	COG5	protein_coding	107563920	-1	72124	105488	-282537	0	1	10	106564853	108564035	1999182	89822
UC_DeLange_28067908_1	UC (DeLange, EUR)	IMD	Fr_I_nTreg_UT	nTreg_Fr_I_UT	CD4	Sorted cell	ENSG00000241764	CBLL1-AS1	3552	6.35191245192514e-25	2.65065170654307e-15	2.39635876514668e-10	0.999999999748141	1.22231992338116e-11	7:107846457	rs10272963	chr7.2		7	107846457	7:107749718	3.23371e-17	7:107846457	3.38830700497628e-21	4641	5983	0.937932332198226	0.997795993525033	106745060	108744371	ENSG00000241764.3	AC002467.1	lncRNA	107743595	-1	-102862	-6123	-102862	2	1	2	106745060	108744371	1999311	89826
UC_DeLange_28067908_1	UC (DeLange, EUR)	IMD	Fr_I_nTreg_UT	nTreg_Fr_I_UT	CD4	Sorted cell	ENSG00000241764	CBLL1-AS1	3552	6.35191245192514e-25	2.65065170654307e-15	2.39635876514668e-10	0.999999999748141	1.22231992338116e-11	7:107846457	rs10272963	chr7.3		7	107846457	7:107749718	3.23371e-17	7:107846457	3.38830700497628e-21	4641	5983	0.937932332198226	0.997795993525033	106745060	108744371	ENSG00000241764.3	AC002467.1	lncRNA	107743595	-1	-102862	-6123	-102862	2	1	2	106745060	108744371	1999311	89826
UC_DeLange_28067908_1	UC (DeLange, EUR)	IMD	Fr_I_nTreg_UT	nTreg_Fr_I_UT	CD4	Sorted cell	ENSG00000272072	AC004492.1	3365	4.44328910178826e-17	2.60493616792627e-15	0.0167630062059875	0.982752124846358	0.000484868947655653	7:107846457	rs10272963	chr7.2		7	107846457	7:107527890	1.68047e-07	7:107846457	3.38830700497628e-21	4505	6139	0.958003558424623	0.997795993525033	106193579	108192744	ENSG00000272072.1	AC004492.1	lncRNA	107193300	-1	-653157	-334590	-653157	12	1	12	106193579	108193137	1999558	89827
UC_DeLange_28067908_1	UC (DeLange, EUR)	IMD	Fr_I_nTreg_UT	nTreg_Fr_I_UT	CD4	Sorted cell	ENSG00000272072	AC004492.1	3365	4.44328910178826e-17	2.60493616792627e-15	0.0167630062059875	0.982752124846358	0.000484868947655653	7:107846457	rs10272963	chr7.3		7	107846457	7:107527890	1.68047e-07	7:107846457	3.38830700497628e-21	4505	6139	0.958003558424623	0.997795993525033	106193579	108192744	ENSG00000272072.1	AC004492.1	lncRNA	107193300	-1	-653157	-334590	-653157	12	1	12	106193579	108193137	1999558	89827
UC_DeLange_28067908_1	UC (DeLange, EUR)	IMD	Fr_I_nTreg_UT	nTreg_Fr_I_UT	CD4	Sorted cell	ENSG00000177683	THAP5	3229	5.22345366587439e-32	2.65065170721061e-15	1.97062995929075e-17	1	1.20290584417186e-17	7:108566209	rs40947	chr7.2		7	108566209	7:108542275	2.72717e-33	7:107846457	3.38830700497628e-21	4305	6471	0.999999598077623	0.997795993525033	107569938	109568954	ENSG00000177683.13	THAP5	protein_coding	108569706	-1	3497	27431	723249	0	0	7	107569938	109568954	1999016	89825
UC_DeLange_28067908_1	UC (DeLange, EUR)	IMD	Fr_I_nTreg_UT	nTreg_Fr_I_UT	CD4	Sorted cell	ENSG00000177683	THAP5	3229	5.22345366587439e-32	2.65065170721061e-15	1.97062995929075e-17	1	1.20290584417186e-17	7:108566209	rs40947	chr7.3		7	108566209	7:108542275	2.72717e-33	7:107846457	3.38830700497628e-21	4305	6471	0.999999598077623	0.997795993525033	107569938	109568954	ENSG00000177683.13	THAP5	protein_coding	108569706	-1	3497	27431	723249	0	0	7	107569938	109568954	1999016	89825
UC_DeLange_28067908_1	UC (DeLange, EUR)	IMD	Fr_I_nTreg_UT	nTreg_Fr_I_UT	CD4	Sorted cell	ENSG00000165055	METTL2B	3140	5.25671278004474e-12	0.000274244508017586	1.91626991406229e-08	0.999724581856837	1.15446718880475e-06	7:128501969	rs12539729	chr7.5		7	128501969	7:128501969	4.94388e-16	7:128933913	3.02546100091221e-10	4462	5944	0.999881844701773	0.999917800163317	127477120	129473748	ENSG00000165055.15	METTL2B	protein_coding	128476748	1	25221	25221	457165	0	0	23	127477120	129476550	1999430	89823
UC_DeLange_28067908_1	UC (DeLange, EUR)	IMD	Fr_I_nTreg_UT	nTreg_Fr_I_UT	CD4	Sorted cell	ENSG00000281490	CICP14	3201	1.83360958464982e-12	0.000274243670984078	6.68421843818541e-09	0.999724594186273	1.1554566919978e-06	7:128548141	rs56249749	chr7.5		7	128548141	7:128548141	2.03809e-16	7:128933913	3.02546100091221e-10	4503	6114	0.999852465196741	0.999914606796342	127660614	129658351	ENSG00000281490.1	CICP14	processed_pseudogene	128658791	-1	110650	110650	-275122	6	6	13	127659812	129658351	1998539	89828
UC_DeLange_28067908_1	UC (DeLange, EUR)	IMD	Fr_I_nTreg_UT	nTreg_Fr_I_UT	CD4	Sorted cell	ENSG00000064419	TNPO3	3435	3.94237964640803e-07	0.000142810738663728	0.00143715295845542	0.519643948157719	0.478775693907198	7:128941781	rs11761199	chr7.5		7	128941781	7:128955095	2.03563e-09	7:128933913	3.02546100091221e-10	4740	6732	0.982707316968606	0.999909125141039	128055361	130053737	ENSG00000064419.13	TNPO3	protein_coding	129055111	-1	113330	100016	121198	2	2	3	128055361	130054347	1998986	89819
UC_DeLange_28067908_1	UC (DeLange, EUR)	IMD	Fr_I_nTreg_UT	nTreg_Fr_I_UT	CD4	Sorted cell	ENSG00000158457	TSPAN33	3379	2.16308014524226e-12	0.000274218175192374	7.88527755800808e-09	0.999632873379958	9.29005574104613e-05	7:129145999	rs73723924	chr7.5		7	129145999	7:129145999	1.39286e-17	7:128933913	3.02546100091221e-10	4674	6728	0.999999978579331	0.999908827756593	128145022	130144201	ENSG00000158457.5	TSPAN33	protein_coding	129144707	1	1292	1292	-210794	0	0	6	128145022	130144306	1999284	89821
UC_DeLange_28067908_1	UC (DeLange, EUR)	IMD	Fr_I_nTreg_UT	nTreg_Fr_I_UT	CD4	Sorted cell	ENSG00000106686	SPATA6L	5125	5.67744931606856e-24	1.80142403468589e-17	3.15164412984735e-07	0.999999677342795	7.49279212587669e-09	9:4984530	rs1887428	chr9.1		9	4984530	9:4704420	1.47928e-14	9:4984530	8.27954470215831e-24	6880	8432	0.999468554752448	0.999999927526648	3666843	5666641	ENSG00000106686.16	SPATA6L	protein_coding	4666480	-1	-318050	-37940	-318050	7	2	7	3666843	5666641	1999798	89830
UC_DeLange_28067908_1	UC (DeLange, EUR)	IMD	Fr_I_nTreg_UT	nTreg_Fr_I_UT	CD4	Sorted cell	ENSG00000106686	SPATA6L	5125	5.67744931606856e-24	1.80142403468589e-17	3.15164412984735e-07	0.999999677342795	7.49279212587669e-09	9:4984530	rs1887428	chr9.2		9	4984530	9:4704420	1.47928e-14	9:4984530	8.27954470215831e-24	6880	8432	0.999468554752448	0.999999927526648	3666843	5666641	ENSG00000106686.16	SPATA6L	protein_coding	4666480	-1	-318050	-37940	-318050	7	2	7	3666843	5666641	1999798	89830
UC_DeLange_28067908_1	UC (DeLange, EUR)	IMD	Fr_I_nTreg_UT	nTreg_Fr_I_UT	CD4	Sorted cell	ENSG00000107020	PLGRKT	4035	1.29391875926464e-21	1.80129182689347e-17	7.18275273826597e-05	0.999926282890353	1.88958226311682e-06	9:4984530	rs1887428	chr9.1		9	4984530	9:5381870	1.27488e-11	9:4984530	8.27954470215831e-24	5598	7233	0.999680330934703	0.999999927526648	4437880	6437689	ENSG00000107020.9	PLGRKT	protein_coding	5437925	-1	453395	56055	453395	14	0	14	4437880	6437689	1999809	89831
UC_DeLange_28067908_1	UC (DeLange, EUR)	IMD	Fr_I_nTreg_UT	nTreg_Fr_I_UT	CD4	Sorted cell	ENSG00000107020	PLGRKT	4035	1.29391875926464e-21	1.80129182689347e-17	7.18275273826597e-05	0.999926282890353	1.88958226311682e-06	9:4984530	rs1887428	chr9.2		9	4984530	9:5381870	1.27488e-11	9:4984530	8.27954470215831e-24	5598	7233	0.999680330934703	0.999999927526648	4437880	6437689	ENSG00000107020.9	PLGRKT	protein_coding	5437925	-1	453395	56055	453395	14	0	14	4437880	6437689	1999809	89831
UC_DeLange_28067908_1	UC (DeLange, EUR)	IMD	Fr_I_nTreg_UT	nTreg_Fr_I_UT	CD4	Sorted cell	ENSG00000147853	AK3	5010	2.42182915226714e-19	1.77662260778681e-17	0.0134439661304125	0.986231353969252	0.000324679900338279	9:4984530	rs1887428	chr9.1		9	4984530	9:4740456	1.61834e-09	9:4984530	8.27954470215831e-24	6769	8348	0.988845790230088	0.999999927526648	3742447	5741493	ENSG00000147853.16	AK3	protein_coding	4741202	-1	-243328	746	-243328	4	0	4	3742402	5741493	1999091	89833
UC_DeLange_28067908_1	UC (DeLange, EUR)	IMD	Fr_I_nTreg_UT	nTreg_Fr_I_UT	CD4	Sorted cell	ENSG00000147853	AK3	5010	2.42182915226714e-19	1.77662260778681e-17	0.0134439661304125	0.986231353969252	0.000324679900338279	9:4984530	rs1887428	chr9.2		9	4984530	9:4740456	1.61834e-09	9:4984530	8.27954470215831e-24	6769	8348	0.988845790230088	0.999999927526648	3742447	5741493	ENSG00000147853.16	AK3	protein_coding	4741202	-1	-243328	746	-243328	4	0	4	3742402	5741493	1999091	89833
UC_DeLange_28067908_1	UC (DeLange, EUR)	IMD	Fr_I_nTreg_UT	nTreg_Fr_I_UT	CD4	Sorted cell	ENSG00000233186	KLF4P1	4943	1.98308630359597e-22	1.80140425773189e-17	1.10084334703261e-05	0.999988698263495	2.93303037950471e-07	9:4984530	rs1887428	chr9.1		9	4984530	9:4805592	8.76344e-12	9:4984530	8.27954470215831e-24	6691	8272	0.999989953824717	0.999999927526648	3805540	5804276	ENSG00000233186.2	KLF4P1	processed_pseudogene	4804972	-1	-179558	-620	-179558	1	0	1	3805043	5804276	1999233	89838
UC_DeLange_28067908_1	UC (DeLange, EUR)	IMD	Fr_I_nTreg_UT	nTreg_Fr_I_UT	CD4	Sorted cell	ENSG00000233186	KLF4P1	4943	1.98308630359597e-22	1.80140425773189e-17	1.10084334703261e-05	0.999988698263495	2.93303037950471e-07	9:4984530	rs1887428	chr9.2		9	4984530	9:4805592	8.76344e-12	9:4984530	8.27954470215831e-24	6691	8272	0.999989953824717	0.999999927526648	3805540	5804276	ENSG00000233186.2	KLF4P1	processed_pseudogene	4804972	-1	-179558	-620	-179558	1	0	1	3805043	5804276	1999233	89838
UC_DeLange_28067908_1	UC (DeLange, EUR)	IMD	Fr_I_nTreg_UT	nTreg_Fr_I_UT	CD4	Sorted cell	ENSG00000095397	WHRN	4452	8.16203309748407e-12	1.74234711382735e-09	0.00466209933889396	0.995216909247637	0.000120989662959551	9:114817177	rs10817678	chr9.3		9	114817177	9:114465835	1.13182e-08	9:114817177	4.6774649755844e-15	6068	7509	0.997073800714312	0.999999973354234	113505837	115505309	ENSG00000095397.13	WHRN	protein_coding	114505473	-1	-311704	39638	-311704	5	0	5	113505837	115505309	1999472	89829
UC_DeLange_28067908_1	UC (DeLange, EUR)	IMD	Fr_I_nTreg_UT	nTreg_Fr_I_UT	CD4	Sorted cell	ENSG00000165689	ENTR1	3930	2.27408222095469e-15	1.69447930806561e-11	0.000132320297155946	0.985925937806467	0.0139417418794317	9:136371953	rs10781499	chr9.4		9	136371953	9:136406032	4.16594e-16	9:136378050	7.19710573424676e-17	6385	7316	0.999573453357738	0.999999914678781	135412656	137410327	ENSG00000165689.16	SDCCAG3	protein_coding	136410614	-1	38661	4582	32564	2	0	1	135410620	137410327	1999707	89835
UC_DeLange_28067908_1	UC (DeLange, EUR)	IMD	Fr_I_nTreg_UT	nTreg_Fr_I_UT	CD4	Sorted cell	ENSG00000107317	PTGDS	3265	4.51689343754299e-15	1.71814831196549e-11	0.000262821052101723	0.999725902491753	1.12764389620897e-05	9:136378050	rs3812565	chr9.4		9	136378050	9:136975104	7.88566e-12	9:136378050	7.19710573424676e-17	5585	6388	0.960653540489752	0.999999914678126	135975996	137974719	ENSG00000107317.12	PTGDS	protein_coding	136977504	1	-599454	-2400	-599454	40	0	40	135975996	137974719	1998723	89832
UC_DeLange_28067908_1	UC (DeLange, EUR)	IMD	Fr_I_nTreg_UT	nTreg_Fr_I_UT	CD4	Sorted cell	ENSG00000148384	INPP5E	3917	2.86626220680105e-15	1.51231819020399e-11	0.000166777024786532	0.879720888778655	0.120112334181436	9:136378050	rs3812565	chr9.4		9	136378050	9:136486862	7.52959e-12	9:136378050	7.19710573424676e-17	6362	7231	0.998666583564851	0.999999914678792	135440500	137439407	ENSG00000148384.12	INPP5E	protein_coding	136439845	-1	61795	-47017	61795	3	2	3	135440500	137439407	1998907	89834
UC_DeLange_28067908_1	UC (DeLange, EUR)	IMD	Fr_I_nTreg_UT	nTreg_Fr_I_UT	CD4	Sorted cell	ENSG00000177239	MAN1B1	3143	5.9305401788076e-14	1.71249936458205e-11	0.00345075842695453	0.996438793986292	0.000110447569568157	9:136378050	rs3812565	chr9.4		9	136378050	9:137109777	3.52206e-09	9:136378050	7.19710573424676e-17	5426	6197	0.924858227515138	0.999999914677911	136087343	138085117	ENSG00000177239.14	MAN1B1	protein_coding	137086985	1	-708935	22792	-708935	53	0	53	136087343	138085257	1997914	89836
UC_DeLange_28067908_1	UC (DeLange, EUR)	IMD	Fr_I_nTreg_UT	nTreg_Fr_I_UT	CD4	Sorted cell	ENSG00000198435	NRARP	2793	5.99076834987318e-16	1.71855676314998e-11	3.48580293598314e-05	0.999963584321516	1.55763193618643e-06	9:136378050	rs3812565	chr9.4		9	136378050	9:137387472	1.00879e-11	9:136378050	7.19710573424676e-17	4866	5550	0.999992515143168	0.999999914678234	136324456	138198610	ENSG00000198435.3	NRARP	protein_coding	137302271	-1	924221	-85201	924221	76	0	76	136302373	138217672	1915299	89837
UC_DeLange_28067908_1	UC (DeLange, EUR)	IMD	Fr_I_nTreg_UT	nTreg_Fr_I_UT	CD4	Sorted cell	ENSG00000165476	REEP3	3112	4.1669623993729e-15	2.37355269309221e-09	1.75557714194306e-06	0.99999818893844	5.31108580086702e-08	10:62685804	rs10761659	chr10.1		10	62685804	10:63622947	1.24387e-17	10:62685804	1.52380821089944e-15	4575	6361	0.993709711647614	0.999999964394727	62521408	64521033	ENSG00000165476.13	REEP3	protein_coding	63521401	1	-835597	101546	-835597	8	0	8	62521408	64521182	1999774	89841
UC_DeLange_28067908_1	UC (DeLange, EUR)	IMD	Fr_I_nTreg_UT	nTreg_Fr_I_UT	CD4	Sorted cell	ENSG00000230224	PHB1P9	3413	1.10297054214711e-17	2.07060763314917e-16	0.0505187885552102	0.948387503901933	0.00109370754285872	10:99533711	rs7911680	chr10.2		10	99533711	10:100203542	1.93105e-07	10:99533711	8.70706550095145e-22	4633	5914	0.991062077580695	0.999996646064985	99248937	101247991	ENSG00000230224.1	PHBP9	processed_pseudogene	100248271	1	-714560	-44729	-714560	17	3	17	99248412	101247991	1999579	89842
UC_DeLange_28067908_1	UC (DeLange, EUR)	IMD	Fr_I_nTreg_UT	nTreg_Fr_I_UT	CD4	Sorted cell	ENSG00000078124	ACER3	3722	2.94038325857071e-13	1.00782061118897e-09	0.000291661991969187	0.99967562702656	3.2709973354882e-05	11:76580110	rs61893460	chr11.1		11	76580110	11:76854187	6.34263e-09	11:76570549	3.42892054709947e-15	4976	6109	0.961987106833727	0.999174131948885	75861849	77858738	ENSG00000078124.11	ACER3	protein_coding	76860918	1	-280808	-6731	-290369	7	0	7	75861763	77858738	1996975	89844
UC_DeLange_28067908_1	UC (DeLange, EUR)	IMD	Fr_I_nTreg_UT	nTreg_Fr_I_UT	CD4	Sorted cell	ENSG00000149269	PAK1	3933	2.84235132349448e-23	1.00814774194097e-09	2.81937974198967e-14	0.999999998967908	2.39158363861107e-11	11:77455891	rs79930550	chr11.1		11	77455891	11:77385126	5.24109e-22	11:76570549	3.42892054709947e-15	5224	6229	0.963727697533255	0.999174131720965	76474944	78474590	ENSG00000149269.9	PAK1	protein_coding	77474094	-1	18203	88968	903545	1	1	14	76474944	78474590	1999646	89845
UC_DeLange_28067908_1	UC (DeLange, EUR)	IMD	Fr_I_nTreg_UT	nTreg_Fr_I_UT	CD4	Sorted cell	ENSG00000122034	GTF3A	4373	2.06276272658452e-21	4.45672423735553e-09	4.62842798313214e-13	0.999999995512482	3.03288670166488e-11	13:27425320	rs7998978	chr13.1		13	27425320	13:27425320	1.61259e-26	13:26962835	7.41310941658773e-15	5734	7871	0.999797607135539	0.999999997888941	26424889	28424045	ENSG00000122034.14	GTF3A	protein_coding	27424619	1	701	701	-461784	0	0	8	26424889	28424045	1999156	89847
UC_DeLange_28067908_1	UC (DeLange, EUR)	IMD	Fr_I_nTreg_UT	nTreg_Fr_I_UT	CD4	Sorted cell	ENSG00000186184	POLR1D	4283	5.52470007692453e-32	4.45672423736889e-09	1.23963246498402e-23	0.999999995510834	3.2443219708295e-11	13:27620177	rs1218957	chr13.1		13	27620177	13:27620177	5.5846e-35	13:26962835	7.41310941658773e-15	5666	7695	0.949496365256178	0.999999997910818	26620922	28620632	ENSG00000186184.16	POLR1D	protein_coding	27621892	1	-1715	-1715	-659057	1	1	11	26620922	28620632	1999710	89848
UC_DeLange_28067908_1	UC (DeLange, EUR)	IMD	Fr_I_nTreg_UT	nTreg_Fr_I_UT	CD4	Sorted cell	ENSG00000166847	DCTN5	3611	2.57843141086098e-35	0.000492014697354791	5.23796671151902e-32	0.999505584319755	2.40098289382026e-06	16:23669844	rs7588	chr16.1		16	23669844	16:23669844	5.28703e-43	16:23835741	4.35795139232112e-09	5235	6774	0.999591974073322	0.997327258402168	22659725	24639399	ENSG00000166847.9	DCTN5	protein_coding	23641466	1	28378	28378	194275	0	0	3	22641638	24640654	1999016	89854
UC_DeLange_28067908_1	UC (DeLange, EUR)	IMD	Fr_I_nTreg_UT	nTreg_Fr_I_UT	CD4	Sorted cell	ENSG00000166501	PRKCB	3705	1.8304030149286e-07	0.000491803843153546	0.00037183911851596	0.999079904427004	5.62695710247136e-05	16:23835741	rs11645239	chr16.1		16	23835741	16:24027454	2.22829e-19	16:23835741	4.35795139232112e-09	5203	7008	0.929970153823391	0.997320759833287	22836872	24834076	ENSG00000166501.12	PRKCB	protein_coding	23835983	1	-242	191471	-242	0	0	0	22836872	24835626	1998754	89853
UC_DeLange_28067908_1	UC (DeLange, EUR)	IMD	Fr_I_nTreg_UT	nTreg_Fr_I_UT	CD4	Sorted cell	ENSG00000153786	ZDHHC7	6931	2.42580998965641e-14	0.000132747187144104	1.82714704992976e-10	0.999866568732754	6.83897361258857e-07	16:84994043	rs56361816	chr16.4		16	84994043	16:84988087	7.93844e-23	16:85976134	2.28098564767429e-10	9198	11012	0.944716654308592	0.999737495739279	84011573	86008491	ENSG00000153786.12	ZDHHC7	protein_coding	85011535	-1	17492	23448	-964599	0	0	25	84011573	86011467	1999894	89852
UC_DeLange_28067908_1	UC (DeLange, EUR)	IMD	Fr_I_nTreg_UT	nTreg_Fr_I_UT	CD4	Sorted cell	ENSG00000135709	KIAA0513	6861	9.4143779388163e-13	0.000131445544091895	7.16124185469986e-09	0.999867794539922	7.52753801285187e-07	16:85056751	rs9939389	chr16.4		16	85056751	16:85055589	5.76271e-17	16:85976134	2.28098564767429e-10	9112	10904	0.999953072063167	0.999731406356769	84028193	86026973	ENSG00000135709.12	KIAA0513	protein_coding	85027795	1	28956	27794	948339	0	0	23	84028193	86026973	1998780	89851
UC_DeLange_28067908_1	UC (DeLange, EUR)	IMD	Fr_I_nTreg_UT	nTreg_Fr_I_UT	CD4	Sorted cell	ENSG00000131748	STARD3	2012	2.53230600370434e-15	6.90160206899602e-13	0.00365307292017902	0.99561500538346	0.000731921695666159	17:39783586	rs12942330	chr17.1		17	39783586	17:39619021	1.24373e-08	17:39783586	5.65879383670689e-18	3177	4555	0.934478791036816	0.999999999955535	38841426	40635229	ENSG00000131748.15	STARD3	protein_coding	39637144	1	146442	-18123	146442	6	1	6	38841426	40635229	1793803	89858
UC_DeLange_28067908_1	UC (DeLange, EUR)	IMD	Fr_I_nTreg_UT	nTreg_Fr_I_UT	CD4	Sorted cell	ENSG00000161405	IKZF3	2350	2.49929287690555e-15	8.27348075370554e-14	0.00360544859704201	0.117594597073693	0.878799954329177	17:39783586	rs12942330	chr17.1		17	39783586	17:39803764	6.00559e-08	17:39783586	5.65879383670689e-18	3592	5186	0.98775807986547	0.999999999954344	38864580	40851042	ENSG00000161405.16	IKZF3	protein_coding	39864312	-1	80726	60548	80726	2	2	2	38864402	40851042	1986640	89860
UC_DeLange_28067908_1	UC (DeLange, EUR)	IMD	Fr_I_nTreg_UT	nTreg_Fr_I_UT	CD4	Sorted cell	ENSG00000073584	SMARCE1	1889	1.66476304299248e-21	6.93198863716746e-13	2.4015663123067e-09	0.999999997500304	9.74397165633826e-11	17:39887396	rs12936409	chr17.1		17	39887396	17:40616713	1.85646e-17	17:39783586	5.65879383670689e-18	2683	5884	0.999295816065626	0.999999999954382	39651445	41647956	ENSG00000073584.18	SMARCE1	protein_coding	40647818	-1	760422	31105	864232	25	0	29	39651445	41647956	1996511	89857
UC_DeLange_28067908_1	UC (DeLange, EUR)	IMD	Fr_I_nTreg_UT	nTreg_Fr_I_UT	CD4	Sorted cell	ENSG00000172057	ORMDL3	2199	1.03144174038879e-17	1.33237422577315e-13	1.48794493441669e-05	0.190587842266099	0.809397278284423	17:39887396	rs12936409	chr17.1		17	39887396	17:39932164	7.58477e-12	17:39783586	5.65879383670689e-18	3369	4972	0.910737205135201	0.999999999954344	38927974	40851042	ENSG00000172057.9	ORMDL3	protein_coding	39927601	-1	40205	-4563	144015	1	2	5	38927602	40851042	1923440	89862
UC_DeLange_28067908_1	UC (DeLange, EUR)	IMD	Fr_I_nTreg_UT	nTreg_Fr_I_UT	CD4	Sorted cell	ENSG00000167914	GSDMA	2181	6.05097288032201e-56	6.93198851216247e-13	8.72905768014976e-44	0.999999979426306	2.05729979028527e-08	17:39946763	rs3893044	chr17.1		17	39946763	17:39946763	1.63692e-54	17:39783586	5.65879383670689e-18	3308	5294	0.900016772945017	0.999999999954311	38955115	40851042	ENSG00000167914.11	GSDMA	protein_coding	39963004	1	-16241	-16241	-179418	0	0	8	38953829	40944480	1990651	89861
UC_DeLange_28067908_1	UC (DeLange, EUR)	IMD	Fr_I_nTreg_UT	nTreg_Fr_I_UT	CD4	Sorted cell	ENSG00000133193	VCF1	4223	1.22049407282612e-08	1.51550795990619e-06	0.00798701575999942	0.991760640816979	0.000250815710120396	17:72643257	rs8073117	chr17.4		17	72643257	17:73236548	1.69797e-07	17:72643257	5.9852560652701e-12	6006	7708	0.928040250678422	0.999998842806973	72237772	74236672	ENSG00000133193.12	FAM104A	protein_coding	73232394	-1	589137	-4154	589137	7	1	7	72237183	74236672	1999489	89859
UC_DeLange_28067908_1	UC (DeLange, EUR)	IMD	Fr_I_nTreg_UT	nTreg_Fr_I_UT	CD4	Sorted cell	ENSG00000076650	GPATCH1	4892	2.88339596624368e-14	4.10286301793209e-08	7.02776011468818e-07	0.999999216504656	3.96906748449403e-08	19:33263138	rs10408351	chr19.1		19	33263138	19:33076431	1.68215e-13	19:33263138	3.24291643201126e-14	6279	7741	0.927849009127993	0.997537431601904	32081742	34080793	ENSG00000076650.6	GPATCH1	protein_coding	33081181	1	181957	-4750	181957	5	0	5	32081742	34080793	1999051	89864
UC_DeLange_28067908_1	UC (DeLange, EUR)	IMD	Fr_I_nTreg_UT	nTreg_Fr_I_UT	CD4	Sorted cell	ENSG00000105186	ANKRD27	4737	1.37233423874734e-13	4.1028516717551e-08	3.34481838664883e-06	0.99999645257493	1.61578030759477e-07	19:33263138	rs10408351	chr19.1		19	33263138	19:32549299	1.39565e-12	19:33263138	3.24291643201126e-14	6201	7409	0.935939761703603	0.997537432405522	31676982	33675748	ENSG00000105186.15	ANKRD27	protein_coding	32675180	-1	-587958	125881	-587958	15	2	15	31676982	33675748	1998766	89865
UC_DeLange_28067908_1	UC (DeLange, EUR)	IMD	Fr_I_nTreg_UT	nTreg_Fr_I_UT	CD4	Sorted cell	ENSG00000025772	TOMM34	4231	5.6332857226757e-27	7.58628882197039e-24	0.000741988949646183	0.999228944590691	2.90664596666424e-05	20:44436388	rs6017342	chr20.1		20	44436388	20:44960400	3.60453e-15	20:44436388	2.78591071656385e-30	5636	6738	0.999522992569391	1	43961648	45960177	ENSG00000025772.7	TOMM34	protein_coding	44960397	-1	524009	-3	524009	11	0	11	43961648	45960177	1998529	89866
UC_DeLange_28067908_1	UC (DeLange, EUR)	IMD	Fr_I_nTreg_UT	nTreg_Fr_I_UT	CD4	Sorted cell	ENSG00000101109	STK4	4231	7.25865768092907e-29	7.59206665127033e-24	9.56075025066469e-06	0.999990029429381	4.09820369271029e-07	20:44436388	rs6017342	chr20.1		20	44436388	20:44973280	1.06377e-14	20:44436388	2.78591071656385e-30	5638	6738	0.996196605651836	1	43966715	45966087	ENSG00000101109.11	STK4	protein_coding	44966512	1	-530124	6768	-530124	13	0	13	43966715	45966087	1999372	89867
UC_DeLange_28067908_1	UC (DeLange, EUR)	IMD	Fr_I_nTreg_UT	nTreg_Fr_I_UT	CD4	Sorted cell	ENSG00000124193	SRSF6	3997	4.17686668297485e-30	7.59213793845167e-24	5.50156529507719e-07	0.999999419789132	3.00543446550235e-08	20:44436388	rs6017342	chr20.1		20	44436388	20:43465834	1.3587e-15	20:44436388	2.78591071656385e-30	5479	7224	0.999972919726614	1	42458810	44457755	ENSG00000124193.14	SRSF6	protein_coding	43457896	1	978492	7938	978492	16	0	16	42458810	44457755	1998945	89870
UC_DeLange_28067908_1	UC (DeLange, EUR)	IMD	Fr_I_nTreg_UT	nTreg_Fr_I_UT	CD4	Sorted cell	ENSG00000196839	ADA	4100	1.5084042663349e-34	7.59214234287717e-24	1.98679660915201e-11	0.999999999978712	1.41383883199332e-12	20:44436388	rs6017342	chr20.1		20	44436388	20:44643944	6.93856e-21	20:44436388	2.78591071656385e-30	5463	6587	0.907169042973844	1	43653194	45652101	ENSG00000196839.12	ADA	protein_coding	44651699	-1	215311	7755	215311	4	0	4	43652744	45652101	1999357	89875
UC_DeLange_28067908_1	UC (DeLange, EUR)	IMD	Fr_I_nTreg_UT	nTreg_Fr_I_UT	CD4	Sorted cell	ENSG00000223891	OSER1-DT	3772	3.27966782189687e-30	7.5921389340965e-24	4.31981866739361e-07	0.999999550956603	1.70615262270541e-08	20:44436388	rs6017342	chr20.1		20	44436388	20:44211350	2.81093e-15	20:44436388	2.78591071656385e-30	5206	6352	0.999655196895817	1	43211040	45210556	ENSG00000223891.5	OSER1-AS1	lncRNA	44210907	1	225481	443	225481	3	0	3	43211040	45210556	1999516	89877
UC_DeLange_28067908_1	UC (DeLange, EUR)	IMD	Fr_I_nTreg_UT	nTreg_Fr_I_UT	CD4	Sorted cell	ENSG00000282876	Z98752.4	3838	1.02916435543129e-27	7.59106244235545e-24	0.000135556514739863	0.999857747351065	6.69613419382183e-06	20:44436388	rs6017342	chr20.1		20	44436388	20:43624902	2.10536e-09	20:44436388	2.78591071656385e-30	5327	6863	0.951313272204739	1	42590667	44588669	ENSG00000282876.1	Z98752.4	lncRNA	43590596	-1	-845792	-34306	-845792	12	1	12	42590667	44588669	1998002	89879
UC_DeLange_28067908_1	UC (DeLange, EUR)	IMD	Fr_I_nTreg_UT	nTreg_Fr_I_UT	CD4	Sorted cell	ENSG00000101188	NTSR1	4396	4.94427718830593e-46	1.24560211163572e-10	3.96938728787524e-36	0.99999999987287	2.56763978415968e-12	20:62743773	rs57596931	chr20.2		20	62743773	20:62743773	1.22116e-47	20:63697746	7.59268588685494e-17	5948	8955	0.920465114904167	0.999999492159481	61709130	63707707	ENSG00000101188.4	NTSR1	protein_coding	62708836	1	34937	34937	988910	1	1	36	61709130	63707707	1998577	89868
UC_DeLange_28067908_1	UC (DeLange, EUR)	IMD	Fr_I_nTreg_UT	nTreg_Fr_I_UT	CD4	Sorted cell	ENSG00000101190	TCFL5	4318	9.38378269789769e-16	1.24559080057387e-10	7.53353626052203e-06	0.999991554246076	9.12093106796754e-07	20:63697746	rs6062496	chr20.2		20	63697746	20:62863566	6.51179e-13	20:63697746	7.59268588685494e-17	5834	8808	0.999998736232523	0.999999229818806	61862181	63861569	ENSG00000101190.12	TCFL5	protein_coding	62861822	-1	-835924	-1744	-835924	29	0	29	61862181	63861569	1999388	89869
UC_DeLange_28067908_1	UC (DeLange, EUR)	IMD	Fr_I_nTreg_UT	nTreg_Fr_I_UT	CD4	Sorted cell	ENSG00000125534	PPDPF	3477	7.06650197936879e-11	5.1107498984168e-11	0.567316514880394	0.41025898013519	0.022424504862646	20:63697746	rs6062496	chr20.2		20	63697746	20:63503160	7.13302e-11	20:63697746	7.59268588685494e-17	4747	7395	0.902124937559101	0.99999922981371	62544774	64328876	ENSG00000125534.9	PPDPF	protein_coding	63520765	1	176981	-17605	176981	11	0	11	62520822	64328876	1808054	89871
UC_DeLange_28067908_1	UC (DeLange, EUR)	IMD	Fr_I_nTreg_UT	nTreg_Fr_I_UT	CD4	Sorted cell	ENSG00000125534	PPDPF	3477	7.06650197936879e-11	5.1107498984168e-11	0.567316514880394	0.41025898013519	0.022424504862646	20:63697746	rs6062496	chr20.3		20	63697746	20:63503160	7.13302e-11	20:63697746	7.59268588685494e-17	4747	7395	0.902124937559101	0.99999922981371	62544774	64328876	ENSG00000125534.9	PPDPF	protein_coding	63520765	1	176981	-17605	176981	11	0	11	62520822	64328876	1808054	89871
UC_DeLange_28067908_1	UC (DeLange, EUR)	IMD	Fr_I_nTreg_UT	nTreg_Fr_I_UT	CD4	Sorted cell	ENSG00000130589	HELZ2	3339	2.36017666530455e-11	9.92646887094151e-11	0.189480906418911	0.796894586055702	0.0136245074025188	20:63697746	rs6062496	chr20.2		20	63697746	20:63569385	1.35732e-11	20:63697746	7.59268588685494e-17	4514	7194	0.953922131850222	0.999999229814666	62574518	64328876	ENSG00000130589.16	HELZ2	protein_coding	63574239	-1	-123507	4854	-123507	6	0	6	62574266	64328876	1754610	89872
UC_DeLange_28067908_1	UC (DeLange, EUR)	IMD	Fr_I_nTreg_UT	nTreg_Fr_I_UT	CD4	Sorted cell	ENSG00000130589	HELZ2	3339	2.36017666530455e-11	9.92646887094151e-11	0.189480906418911	0.796894586055702	0.0136245074025188	20:63697746	rs6062496	chr20.3		20	63697746	20:63569385	1.35732e-11	20:63697746	7.59268588685494e-17	4514	7194	0.953922131850222	0.999999229814666	62574518	64328876	ENSG00000130589.16	HELZ2	protein_coding	63574239	-1	-123507	4854	-123507	6	0	6	62574266	64328876	1754610	89872
UC_DeLange_28067908_1	UC (DeLange, EUR)	IMD	Fr_I_nTreg_UT	nTreg_Fr_I_UT	CD4	Sorted cell	ENSG00000130590	SAMD10	2302	7.9210255282825e-11	4.2596845219949e-11	0.63591981011662	0.3419338720241	0.0221463177374738	20:63697746	rs6062496	chr20.2		20	63697746	20:63971515	1.96715e-07	20:63697746	7.59268588685494e-17	3106	5349	0.923685802850376	0.999999229822033	62980435	64328876	ENSG00000130590.13	SAMD10	protein_coding	63979642	-1	281896	8127	281896	18	0	18	62980048	64328876	1348828	89873
UC_DeLange_28067908_1	UC (DeLange, EUR)	IMD	Fr_I_nTreg_UT	nTreg_Fr_I_UT	CD4	Sorted cell	ENSG00000130590	SAMD10	2302	7.9210255282825e-11	4.2596845219949e-11	0.63591981011662	0.3419338720241	0.0221463177374738	20:63697746	rs6062496	chr20.3		20	63697746	20:63971515	1.96715e-07	20:63697746	7.59268588685494e-17	3106	5349	0.923685802850376	0.999999229822033	62980435	64328876	ENSG00000130590.13	SAMD10	protein_coding	63979642	-1	281896	8127	281896	18	0	18	62980048	64328876	1348828	89873
UC_DeLange_28067908_1	UC (DeLange, EUR)	IMD	Fr_I_nTreg_UT	nTreg_Fr_I_UT	CD4	Sorted cell	ENSG00000171700	RGS19	2042	1.46997515992077e-11	1.09036492350612e-10	0.118013295277796	0.875359072014259	0.00662763258420884	20:63697746	rs6062496	chr20.2		20	63697746	20:64060197	1.93292e-09	20:63697746	7.59268588685494e-17	2773	4880	0.990621146201012	0.999999229823943	63080297	64328876	ENSG00000171700.13	RGS19	protein_coding	64079518	-1	381772	19321	381772	24	1	24	63080297	64328876	1248579	89874
UC_DeLange_28067908_1	UC (DeLange, EUR)	IMD	Fr_I_nTreg_UT	nTreg_Fr_I_UT	CD4	Sorted cell	ENSG00000171700	RGS19	2042	1.46997515992077e-11	1.09036492350612e-10	0.118013295277796	0.875359072014259	0.00662763258420884	20:63697746	rs6062496	chr20.3		20	63697746	20:64060197	1.93292e-09	20:63697746	7.59268588685494e-17	2773	4880	0.990621146201012	0.999999229823943	63080297	64328876	ENSG00000171700.13	RGS19	protein_coding	64079518	-1	381772	19321	381772	24	1	24	63080297	64328876	1248579	89874
UC_DeLange_28067908_1	UC (DeLange, EUR)	IMD	Fr_I_nTreg_UT	nTreg_Fr_I_UT	CD4	Sorted cell	ENSG00000197457	STMN3	3130	1.1488329543542e-15	1.24549496120327e-10	9.2231192992054e-06	0.999914462477037	7.6314279112813e-05	20:63697746	rs6062496	chr20.2		20	63697746	20:63637602	8.94815e-18	20:63697746	7.59268588685494e-17	4212	6842	0.999931136445836	0.999999229815936	62658119	64328876	ENSG00000197457.9	STMN3	protein_coding	63653424	-1	-44322	15822	-44322	3	0	3	62658093	64328876	1670783	89876
UC_DeLange_28067908_1	UC (DeLange, EUR)	IMD	Fr_I_nTreg_UT	nTreg_Fr_I_UT	CD4	Sorted cell	ENSG00000197457	STMN3	3130	1.1488329543542e-15	1.24549496120327e-10	9.2231192992054e-06	0.999914462477037	7.6314279112813e-05	20:63697746	rs6062496	chr20.3		20	63697746	20:63637602	8.94815e-18	20:63697746	7.59268588685494e-17	4212	6842	0.999931136445836	0.999999229815936	62658119	64328876	ENSG00000197457.9	STMN3	protein_coding	63653424	-1	-44322	15822	-44322	3	0	3	62658093	64328876	1670783	89876
UC_DeLange_28067908_1	UC (DeLange, EUR)	IMD	Fr_I_nTreg_UT	nTreg_Fr_I_UT	CD4	Sorted cell	ENSG00000268858	AL118506.1	2520	1.8294309742505e-18	1.2456012960069e-10	1.46871310238267e-08	0.999999983346136	1.84217416199923e-09	20:63697746	rs6062496	chr20.2		20	63697746	20:63859850	1.13063e-15	20:63697746	7.59268588685494e-17	3399	5780	0.920517768988666	0.999999229819845	62865095	64328876	ENSG00000268858.2	AL118506.1	lncRNA	63865874	-1	168128	6024	168128	11	2	11	62865095	64328876	1463781	89878
UC_DeLange_28067908_1	UC (DeLange, EUR)	IMD	Fr_I_nTreg_UT	nTreg_Fr_I_UT	CD4	Sorted cell	ENSG00000268858	AL118506.1	2520	1.8294309742505e-18	1.2456012960069e-10	1.46871310238267e-08	0.999999983346136	1.84217416199923e-09	20:63697746	rs6062496	chr20.3		20	63697746	20:63859850	1.13063e-15	20:63697746	7.59268588685494e-17	3399	5780	0.920517768988666	0.999999229819845	62865095	64328876	ENSG00000268858.2	AL118506.1	lncRNA	63865874	-1	168128	6024	168128	11	2	11	62865095	64328876	1463781	89878
UC_DeLange_28067908_1	UC (DeLange, EUR)	IMD	Fr_I_nTreg_UT	nTreg_Fr_I_UT	CD4	Sorted cell	ENSG00000180530	NRIP1	4382	9.33028808159327e-11	2.96774459949805e-09	0.0304301799978381	0.967908939480605	0.00166087746050861	21:15460903	rs1736161	chr21.1		21	15460903	21:15042581	1.58061e-09	21:15460903	2.51487886167805e-14	6001	7335	0.934238369335405	0.999999997907553	14066323	16063566	ENSG00000180530.10	NRIP1	protein_coding	15065000	-1	-395903	22419	-395903	2	1	2	14066323	16063566	1997243	89880
UC_DeLange_28067908_1	UC (DeLange, EUR)	IMD	Fr_I_nTreg_UT	nTreg_Fr_I_UT	CD4	Sorted cell	ENSG00000182093	GET1	5345	5.99577907368977e-28	6.46205053820274e-27	0.0846391814317399	0.91220653517201	0.00315428339624697	21:39094373	rs2836881	chr21.2		21	39094373	21:39403341	3.80552e-08	21:39094373	9.3832325346687e-33	6746	8102	0.951015634497244	1	38380751	40378508	ENSG00000182093.14	WRB	protein_coding	39380326	1	-285953	23015	-285953	7	1	7	38380751	40378508	1997757	89881
UC_DeLange_28067908_1	UC (DeLange, EUR)	IMD	Fr_I_nTreg_UT	nTreg_Fr_I_UT	CD4	Sorted cell	ENSG00000183527	PSMG1	5384	4.31684381397661e-29	7.03948826712802e-27	0.00609385573239277	0.993726255739134	0.000179888528473196	21:39094373	rs2836881	chr21.2		21	39094373	21:39161847	9.28845e-09	21:39094373	9.3832325346687e-33	6745	8051	0.947682727153967	1	38184985	40183803	ENSG00000183527.11	PSMG1	protein_coding	39183451	-1	89078	21604	89078	0	0	0	38184985	40183803	1998818	89882
UC_DeLange_28067908_1	UC (DeLange, EUR)	IMD	Fr_I_nTreg_UT	nTreg_Fr_I_UT	CD4	Sorted cell	ENSG00000100211	CBY1	2935	1.17335071997571e-06	2.05805562275039e-05	0.0537092180254399	0.942050542231674	0.00421848583593917	22:39266475	rs9611131	chr22.1		22	39266475	22:38514805	2.54633e-07	22:39266475	4.6573240981361e-11	4323	5800	0.919283961757814	0.9954534772378	37657251	39655161	ENSG00000100211.10	CBY1	protein_coding	38656638	1	609837	-141833	609837	33	2	33	37656832	39656530	1999698	89883
UC_DeLange_28067908_1	UC (DeLange, EUR)	IMD	Fr_I_nTreg_UT	nTreg_Fr_I_UT	CD4	Sorted cell	ENSG00000100211	CBY1	2935	1.17335071997571e-06	2.05805562275039e-05	0.0537092180254399	0.942050542231674	0.00421848583593917	22:39266475	rs9611131	chr22.2		22	39266475	22:38514805	2.54633e-07	22:39266475	4.6573240981361e-11	4323	5800	0.919283961757814	0.9954534772378	37657251	39655161	ENSG00000100211.10	CBY1	protein_coding	38656638	1	609837	-141833	609837	33	2	33	37656832	39656530	1999698	89883
UC_DeLange_28067908_1	UC (DeLange, EUR)	IMD	Fr_I_nTreg_UT	nTreg_Fr_I_UT	CD4	Sorted cell	ENSG00000100242	SUN2	2855	4.93195852066492e-09	2.18407975139205e-05	0.000225755717333471	0.999741742376584	1.06561766109684e-05	22:39266475	rs9611131	chr22.1		22	39266475	22:38735722	6.12713e-13	22:39266475	4.6573240981361e-11	4241	5661	0.976896949915412	0.995453760112191	37796445	39793912	ENSG00000100242.15	SUN2	protein_coding	38755998	-1	-510477	20276	-510477	19	4	19	37795333	39793912	1998579	89885
UC_DeLange_28067908_1	UC (DeLange, EUR)	IMD	Fr_I_nTreg_UT	nTreg_Fr_I_UT	CD4	Sorted cell	ENSG00000100242	SUN2	2855	4.93195852066492e-09	2.18407975139205e-05	0.000225755717333471	0.999741742376584	1.06561766109684e-05	22:39266475	rs9611131	chr22.2		22	39266475	22:38735722	6.12713e-13	22:39266475	4.6573240981361e-11	4241	5661	0.976896949915412	0.995453760112191	37796445	39793912	ENSG00000100242.15	SUN2	protein_coding	38755998	-1	-510477	20276	-510477	19	4	19	37795333	39793912	1998579	89885
UC_DeLange_28067908_1	UC (DeLange, EUR)	IMD	Fr_I_nTreg_UT	nTreg_Fr_I_UT	CD4	Sorted cell	ENSG00000221890	NPTXR	2867	5.95956553002528e-08	2.17833360210003e-05	0.00272793298008082	0.997110675526734	0.00013954856150733	22:39266475	rs9611131	chr22.1		22	39266475	22:38818141	5.32633e-10	22:39266475	4.6573240981361e-11	4248	5637	0.989761771427746	0.995453858788378	37845425	39841193	ENSG00000221890.3	NPTXR	protein_coding	38844028	-1	-422447	25887	-422447	17	0	17	37844163	39843606	1999443	89894
UC_DeLange_28067908_1	UC (DeLange, EUR)	IMD	Fr_I_nTreg_UT	nTreg_Fr_I_UT	CD4	Sorted cell	ENSG00000221890	NPTXR	2867	5.95956553002528e-08	2.17833360210003e-05	0.00272793298008082	0.997110675526734	0.00013954856150733	22:39266475	rs9611131	chr22.2		22	39266475	22:38818141	5.32633e-10	22:39266475	4.6573240981361e-11	4248	5637	0.989761771427746	0.995453858788378	37845425	39841193	ENSG00000221890.3	NPTXR	protein_coding	38844028	-1	-422447	25887	-422447	17	0	17	37844163	39843606	1999443	89894
UC_DeLange_28067908_1	UC (DeLange, EUR)	IMD	Fr_I_nTreg_UT	nTreg_Fr_I_UT	CD4	Sorted cell	ENSG00000239713	APOBEC3G	2855	9.6976856823702e-06	1.16795792862615e-05	0.443901799919631	0.534577986889526	0.0214988359258736	22:39266475	rs9611131	chr22.1		22	39266475	22:39086804	1.2096e-09	22:39266475	4.6573240981361e-11	4231	5712	0.919320070641242	0.995453626522968	38077391	40076395	ENSG00000239713.8	APOBEC3G	protein_coding	39077275	1	189200	9529	189200	7	0	7	38077027	40076395	1999368	89896
UC_DeLange_28067908_1	UC (DeLange, EUR)	IMD	Fr_I_nTreg_UT	nTreg_Fr_I_UT	CD4	Sorted cell	ENSG00000239713	APOBEC3G	2855	9.6976856823702e-06	1.16795792862615e-05	0.443901799919631	0.534577986889526	0.0214988359258736	22:39266475	rs9611131	chr22.2		22	39266475	22:39086804	1.2096e-09	22:39266475	4.6573240981361e-11	4231	5712	0.919320070641242	0.995453626522968	38077391	40076395	ENSG00000239713.8	APOBEC3G	protein_coding	39077275	1	189200	9529	189200	7	0	7	38077027	40076395	1999368	89896
UC_DeLange_28067908_1	UC (DeLange, EUR)	IMD	Fr_I_nTreg_UT	nTreg_Fr_I_UT	CD4	Sorted cell	ENSG00000272669	AL021707.6	2868	4.07471188409343e-08	2.18034682085537e-05	0.00186516395722085	0.998034654172505	7.83376549465477e-05	22:39266475	rs9611131	chr22.1		22	39266475	22:38686169	4.43254e-08	22:39266475	4.6573240981361e-11	4265	5704	0.945002645490215	0.995453739975913	37744345	39741695	ENSG00000272669.1	AL021707.6	lncRNA	38742625	1	523850	-56456	523850	21	7	21	37744086	39742278	1998192	89897
UC_DeLange_28067908_1	UC (DeLange, EUR)	IMD	Fr_I_nTreg_UT	nTreg_Fr_I_UT	CD4	Sorted cell	ENSG00000272669	AL021707.6	2868	4.07471188409343e-08	2.18034682085537e-05	0.00186516395722085	0.998034654172505	7.83376549465477e-05	22:39266475	rs9611131	chr22.2		22	39266475	22:38686169	4.43254e-08	22:39266475	4.6573240981361e-11	4265	5704	0.945002645490215	0.995453739975913	37744345	39741695	ENSG00000272669.1	AL021707.6	lncRNA	38742625	1	523850	-56456	523850	21	7	21	37744086	39742278	1998192	89897
UC_DeLange_28067908_1	UC (DeLange, EUR)	IMD	Fr_I_nTreg_UT	nTreg_Fr_I_UT	CD4	Sorted cell	ENSG00000100239	PPP6R2	4020	2.73685276102257e-08	3.12493251911794e-05	0.000875001385441481	0.999074637158543	1.9084762296617e-05	22:50001001	rs137845	chr22.3		22	50001001	22:50452326	1.75411e-09	22:50001001	1.56670319956263e-10	5502	6248	0.990182432265833	0.99998785170807	49343435	50791377	ENSG00000100239.15	PPP6R2	protein_coding	50343327	1	-342326	108999	-342326	20	0	20	49343435	50807939	1464504	89884
UC_DeLange_28067908_1	UC (DeLange, EUR)	IMD	Fr_I_nTreg_UT	nTreg_Fr_I_UT	CD4	Sorted cell	ENSG00000212939	Z97192.1	6877	2.33301649594933e-10	3.35319584171361e-05	6.95730694200276e-06	0.999959183044877	3.2745646387006e-07	22:50001001	rs137845	chr22.3		22	50001001	22:49657199	4.03376e-12	22:50001001	1.56670319956263e-10	9331	10720	0.91389046855292	0.999985304248274	48549132	50548218	ENSG00000212939.2	Z97192.1	lncRNA	49548681	1	452320	108518	452320	17	2	17	48548739	50548218	1999479	89892
UC_DeLange_28067908_1	UC (DeLange, EUR)	IMD	Fr_I_nTreg_UT	nTreg_Fr_I_UT	CD4	Sorted cell	ENSG00000213279	RP1-29C18.9	6941	6.19544278525572e-08	3.36845636808134e-05	0.00183573331340042	0.998086380112925	4.41400555652544e-05	22:50001001	rs137845	chr22.3		22	50001001	22:49657199	5.07053e-09	22:50001001	1.56670319956263e-10	9376	10789	0.917623208719171	0.999985301556714	48578576	50575343	ENSG00000213279.2	Z97192.2	lncRNA	49575427	-1	-425574	-81772	-425574	16	1	16	48576003	50575343	1999340	89893
UC_DeLange_28067908_1	UC (DeLange, EUR)	IMD	Fr_I_nTreg_UT	nTreg_Fr_I_UT	CD4	Sorted cell	ENSG00000272821	U62317.3	3333	5.45750294923863e-09	3.12717277795232e-05	0.00017448208975943	0.999789906997261	4.33372769572355e-06	22:50001001	rs137845	chr22.3		22	50001001	22:50535350	9.99935e-11	22:50001001	1.56670319956263e-10	4611	5248	0.992348020380131	0.999988511326191	49524286	50791377	ENSG00000272821.1	U62317.3	lncRNA	50523926	1	-522925	11424	-522925	26	3	26	49524286	50807939	1283653	89898
UC_DeLange_28067908_1	UC (DeLange, EUR)	IMD	Fr_I_nTreg_UT	nTreg_Fr_I_UT	CD4	Sorted cell	ENSG00000100429	HDAC10	4384	3.25085139884311e-13	3.12772266423033e-05	1.03933416428717e-08	0.999968507072289	2.05307401804801e-07	22:50207889	rs2272848	chr22.3		22	50207889	22:50207889	6.42483e-18	22:50001001	1.56670319956263e-10	5981	6816	0.999785227511997	0.999987436106139	49251638	50791377	ENSG00000100429.17	HDAC10	protein_coding	50251265	-1	43376	43376	250264	3	3	13	49251407	50807939	1556532	89888
UC_DeLange_28067908_1	UC (DeLange, EUR)	IMD	Fr_I_nTreg_UT	nTreg_Fr_I_UT	CD4	Sorted cell	ENSG00000196576	PLXNB2	4135	3.30768574511308e-11	3.12772463410498e-05	1.05750298313153e-06	0.999967465029721	2.00187879493428e-07	22:50296801	rs28427539	chr22.3		22	50296801	22:50296801	1.08572e-13	22:50001001	1.56670319956263e-10	5647	6430	0.906283090356501	0.999987727429506	49308268	50791377	ENSG00000196576.14	PLXNB2	protein_coding	50307646	-1	10845	10845	306645	0	0	16	49307666	50807939	1500273	89890
UC_DeLange_28067908_1	UC (DeLange, EUR)	IMD	Fr_I_nTreg_UT	nTreg_Fr_I_UT	CD4	Sorted cell	ENSG00000100258	LMF2	3372	3.70799198283487e-13	3.12773087646126e-05	1.18548394948768e-08	0.999968383723742	3.27112282430243e-07	22:50507370	rs41281543	chr22.3		22	50507370	22:50507370	5.60796e-20	22:50001001	1.56670319956263e-10	4669	5332	0.999177661558098	0.999988456570554	49507762	50791377	ENSG00000100258.17	LMF2	protein_coding	50507702	-1	332	332	506701	0	0	24	49507762	50807939	1300177	89886
UC_DeLange_28067908_1	UC (DeLange, EUR)	IMD	Fr_I_nTreg_UT	nTreg_Fr_I_UT	CD4	Sorted cell	ENSG00000100288	CHKB	3132	1.60676670627546e-26	3.12772989739223e-05	5.13700098657985e-22	0.99996791568888	8.07012149635737e-07	22:50570783	rs2269386	chr22.3		22	50570783	22:50571633	2.02015e-38	22:50001001	1.56670319956263e-10	4338	4936	0.900251681619806	0.99998872380686	49603009	50791377	ENSG00000100288.19	CHKB	protein_coding	50582849	-1	12066	11216	581848	2	2	36	49601556	50807939	1206383	89887
UC_DeLange_28067908_1	UC (DeLange, EUR)	IMD	Fr_I_nTreg_UT	nTreg_Fr_I_UT	CD4	Sorted cell	ENSG00000205560	CPT1B	3172	4.04385458846439e-51	3.12773149157077e-05	1.29286257424667e-46	0.999968445214548	2.77470538427174e-07	22:50579284	rs762677	chr22.3		22	50579284	22:50579284	5.32616e-57	22:50001001	1.56670319956263e-10	4398	5012	1.00000000000001	0.999988673336701	49580040	50791377	ENSG00000205560.12	CPT1B	protein_coding	50578427	-1	-857	-857	577426	0	0	34	49579275	50807939	1228664	89891
UC_DeLange_28067908_1	UC (DeLange, EUR)	IMD	CM_CD8_UT	CD8_CM_UT	CD8	Sorted cell	ENSG00000116288	PARK7	3606	9.42063900787339e-15	1.78884202445144e-06	4.20672093737092e-09	0.798391772441394	0.201606434509852	1:8035440	rs225132	chr1.2		1	8035440	1:8050846	9.86416e-21	1:8119684	3.54348110546658e-11	5029	6086	0.988553389412171	0.994033797435153	6954384	8953933	ENSG00000116288.12	PARK7	protein_coding	7961711	1	73729	89135	157973	4	4	5	6954384	8953933	1999549	79007
UC_DeLange_28067908_1	UC (DeLange, EUR)	IMD	CM_CD8_UT	CD8_CM_UT	CD8	Sorted cell	ENSG00000284747	AL034417.4	3631	2.52302576347876e-17	1.81746488556342e-06	1.12663964053063e-11	0.811198729400809	0.188799453123037	1:8035440	rs225132	chr1.2		1	8035440	1:8050846	1.01792e-17	1:8119684	3.54348110546658e-11	5064	6118	0.932844878037805	0.994033795735424	6991892	8989589	ENSG00000284747.1	AL034417.4	lncRNA	7991134	1	44306	59712	128550	2	2	3	6991892	8990352	1998460	79033
UC_DeLange_28067908_1	UC (DeLange, EUR)	IMD	CM_CD8_UT	CD8_CM_UT	CD8	Sorted cell	ENSG00000142599	RERE	3497	1.74506828484294e-07	2.05954242784636e-06	0.0779247892425119	0.919669288014148	0.00240368869408419	1:8090578	rs72634258	chr1.2		1	8090578	1:8437247	7.33351e-09	1:8119684	3.54348110546658e-11	5116	5895	0.915546847309914	0.994033622704486	7817874	9815944	ENSG00000142599.17	RERE	protein_coding	8817640	-1	727062	380393	697956	4	2	4	7817874	9817121	1999247	79015
UC_DeLange_28067908_1	UC (DeLange, EUR)	IMD	CM_CD8_UT	CD8_CM_UT	CD8	Sorted cell	ENSG00000049246	PER3	3541	2.73862597284671e-08	2.19601028787746e-06	0.0122291439329921	0.980598790954102	0.00716984171635978	1:8092042	rs6668846	chr1.2		1	8092042	1:7914484	5.07642e-09	1:8119684	3.54348110546658e-11	4952	6067	0.97412352444625	0.99403379776251	6784770	8779241	ENSG00000049246.14	PER3	protein_coding	7784291	1	307751	130193	335393	9	2	9	6784770	8783665	1998895	79004
UC_DeLange_28067908_1	UC (DeLange, EUR)	IMD	CM_CD8_UT	CD8_CM_UT	CD8	Sorted cell	ENSG00000131686	CA6	3305	3.62310201562725e-10	2.23947153702808e-06	0.000161756298500525	0.999830036638525	5.96722912549881e-06	1:8119684	rs9434993	chr1.2		1	8119684	1:8940161	6.19814e-16	1:8119684	3.54348110546658e-11	4930	5677	0.997891705554823	0.994044151153593	7946023	9944824	ENSG00000131686.14	CA6	protein_coding	8945868	1	-826184	-5707	-826184	10	0	10	7946023	9944824	1998801	79014
UC_DeLange_28067908_1	UC (DeLange, EUR)	IMD	CM_CD8_UT	CD8_CM_UT	CD8	Sorted cell	ENSG00000232208	RP3-477M7.5	3308	3.23803029402693e-12	2.23943512421599e-06	1.44590843368359e-06	0.999996244107824	7.05453808916888e-08	1:8899036	rs12732947	chr1.2		1	8899036	1:8899036	6.31557e-15	1:8119684	3.54348110546658e-11	4934	5677	0.95546489817156	0.994036011949645	7908228	9907418	ENSG00000232208.2	AL139415.1	transcribed_processed_pseudogene	8907744	-1	8708	8708	788060	0	0	8	7908228	9907418	1999190	79029
UC_DeLange_28067908_1	UC (DeLange, EUR)	IMD	CM_CD8_UT	CD8_CM_UT	CD8	Sorted cell	ENSG00000127463	EMC1	5009	1.3156522378859e-42	1.34259063082076e-37	9.79925439948795e-06	0.999989720253084	4.80492519458098e-07	1:19901230	rs4654925	chr1.3		1	19901230	1:19229289	9.24204e-12	1:19901230	3.45118807196152e-44	6614	8128	0.955133891703196	1	18251581	20251461	ENSG00000127463.14	EMC1	protein_coding	19251524	-1	-649706	22235	-649706	16	0	16	18251581	20251461	1999880	79013
UC_DeLange_28067908_1	UC (DeLange, EUR)	IMD	CM_CD8_UT	CD8_CM_UT	CD8	Sorted cell	ENSG00000127463	EMC1	5009	1.3156522378859e-42	1.34259063082076e-37	9.79925439948795e-06	0.999989720253084	4.80492519458098e-07	1:19901230	rs4654925	chr1.4		1	19901230	1:19229289	9.24204e-12	1:19901230	3.45118807196152e-44	6614	8128	0.955133891703196	1	18251581	20251461	ENSG00000127463.14	EMC1	protein_coding	19251524	-1	-649706	22235	-649706	16	0	16	18251581	20251461	1999880	79013
UC_DeLange_28067908_1	UC (DeLange, EUR)	IMD	CM_CD8_UT	CD8_CM_UT	CD8	Sorted cell	ENSG00000127463	EMC1	5009	1.3156522378859e-42	1.34259063082076e-37	9.79925439948795e-06	0.999989720253084	4.80492519458098e-07	1:19901230	rs4654925	chr1.5		1	19901230	1:19229289	9.24204e-12	1:19901230	3.45118807196152e-44	6614	8128	0.955133891703196	1	18251581	20251461	ENSG00000127463.14	EMC1	protein_coding	19251524	-1	-649706	22235	-649706	16	0	16	18251581	20251461	1999880	79013
UC_DeLange_28067908_1	UC (DeLange, EUR)	IMD	CM_CD8_UT	CD8_CM_UT	CD8	Sorted cell	ENSG00000127463	EMC1	5009	1.3156522378859e-42	1.34259063082076e-37	9.79925439948795e-06	0.999989720253084	4.80492519458098e-07	1:19901230	rs4654925	chr1.6		1	19901230	1:19229289	9.24204e-12	1:19901230	3.45118807196152e-44	6614	8128	0.955133891703196	1	18251581	20251461	ENSG00000127463.14	EMC1	protein_coding	19251524	-1	-649706	22235	-649706	16	0	16	18251581	20251461	1999880	79013
UC_DeLange_28067908_1	UC (DeLange, EUR)	IMD	CM_CD8_UT	CD8_CM_UT	CD8	Sorted cell	ENSG00000158747	NBL1	4786	1.85013697522391e-47	1.34260443097433e-37	1.37802090644037e-10	0.999999999858488	3.70536586341257e-12	1:19901230	rs4654925	chr1.3		1	19901230	1:19644233	3.64816e-18	1:19901230	3.45118807196152e-44	6326	7967	0.998760277370744	1	18643394	20640387	ENSG00000158747.13	NBL1	protein_coding	19644311	1	256919	-78	256919	3	0	3	18641427	20640387	1998960	79017
UC_DeLange_28067908_1	UC (DeLange, EUR)	IMD	CM_CD8_UT	CD8_CM_UT	CD8	Sorted cell	ENSG00000158747	NBL1	4786	1.85013697522391e-47	1.34260443097433e-37	1.37802090644037e-10	0.999999999858488	3.70536586341257e-12	1:19901230	rs4654925	chr1.4		1	19901230	1:19644233	3.64816e-18	1:19901230	3.45118807196152e-44	6326	7967	0.998760277370744	1	18643394	20640387	ENSG00000158747.13	NBL1	protein_coding	19644311	1	256919	-78	256919	3	0	3	18641427	20640387	1998960	79017
UC_DeLange_28067908_1	UC (DeLange, EUR)	IMD	CM_CD8_UT	CD8_CM_UT	CD8	Sorted cell	ENSG00000158747	NBL1	4786	1.85013697522391e-47	1.34260443097433e-37	1.37802090644037e-10	0.999999999858488	3.70536586341257e-12	1:19901230	rs4654925	chr1.5		1	19901230	1:19644233	3.64816e-18	1:19901230	3.45118807196152e-44	6326	7967	0.998760277370744	1	18643394	20640387	ENSG00000158747.13	NBL1	protein_coding	19644311	1	256919	-78	256919	3	0	3	18641427	20640387	1998960	79017
UC_DeLange_28067908_1	UC (DeLange, EUR)	IMD	CM_CD8_UT	CD8_CM_UT	CD8	Sorted cell	ENSG00000158747	NBL1	4786	1.85013697522391e-47	1.34260443097433e-37	1.37802090644037e-10	0.999999999858488	3.70536586341257e-12	1:19901230	rs4654925	chr1.6		1	19901230	1:19644233	3.64816e-18	1:19901230	3.45118807196152e-44	6326	7967	0.998760277370744	1	18643394	20640387	ENSG00000158747.13	NBL1	protein_coding	19644311	1	256919	-78	256919	3	0	3	18641427	20640387	1998960	79017
UC_DeLange_28067908_1	UC (DeLange, EUR)	IMD	CM_CD8_UT	CD8_CM_UT	CD8	Sorted cell	ENSG00000218510	LINC00339	3601	3.0336664080547e-41	1.33057226503324e-10	2.27997117283424e-31	0.999999999866134	8.1473422146658e-13	1:22034736	rs111992780	chr1.7		1	22034736	1:22026643	9.99535e-40	1:22384384	8.48839789084406e-16	5255	7112	0.999999999999776	0.99999694032001	21025531	23022635	ENSG00000218510.7	LINC00339	lncRNA	22024558	1	10178	2085	359826	1	1	6	21024948	23022635	1997687	79027
UC_DeLange_28067908_1	UC (DeLange, EUR)	IMD	CM_CD8_UT	CD8_CM_UT	CD8	Sorted cell	ENSG00000070831	CDC42	3612	6.47785957321114e-32	1.33057226503303e-10	4.86847632599814e-22	0.999999999865992	9.54168418185673e-13	1:22043928	rs2473330	chr1.7		1	22043928	1:22043928	2.18264e-32	1:22384384	8.48839789084406e-16	5230	7115	0.999130359123341	0.99999694032066	21058943	23052134	ENSG00000070831.15	CDC42	protein_coding	22052709	1	-8781	-8781	331675	0	0	4	21053191	23052134	1998943	79006
UC_DeLange_28067908_1	UC (DeLange, EUR)	IMD	CM_CD8_UT	CD8_CM_UT	CD8	Sorted cell	ENSG00000230068	CDC42-IT1	3618	3.15751259060977e-16	1.33056891383394e-10	2.37304855449388e-06	0.999997480959291	1.45859100146413e-07	1:22384384	rs34963268	chr1.7		1	22384384	1:22043664	1.88901e-13	1:22384384	8.48839789084406e-16	5234	7117	0.981420316745671	0.999996940320733	21059683	23058343	ENSG00000230068.2	CDC42-IT1	lncRNA	22059197	1	325187	-15533	325187	2	2	2	21059302	23058343	1999041	79028
UC_DeLange_28067908_1	UC (DeLange, EUR)	IMD	CM_CD8_UT	CD8_CM_UT	CD8	Sorted cell	ENSG00000182134	TDRKH	2814	1.58486723344324e-13	1.71227120216736e-05	9.25577474753152e-09	0.999982598603804	2.69428239873867e-07	1:151769525	rs7521817	chr1.11		1	151769525	1:151769395	1.18198e-15	1:151829204	1.71971367428261e-11	3858	4811	0.960572375866327	0.968149495289722	150793694	152787474	ENSG00000182134.15	TDRKH	protein_coding	151790500	-1	20975	21105	-38704	0	1	3	150793609	152791093	1997484	79023
UC_DeLange_28067908_1	UC (DeLange, EUR)	IMD	CM_CD8_UT	CD8_CM_UT	CD8	Sorted cell	ENSG00000159377	PSMB4	2479	2.45117542510435e-06	1.45596241875928e-05	0.143209795041166	0.850632995508564	0.00614019865065839	1:151829204	rs4845604	chr1.11		1	151829204	1:151470816	9.22954e-08	1:151829204	1.71971367428261e-11	3550	4686	0.919727402293044	0.968159443134354	150399540	152399325	ENSG00000159377.10	PSMB4	protein_coding	151399573	1	429631	71243	429631	20	2	20	150399540	152399325	1999785	79020
UC_DeLange_28067908_1	UC (DeLange, EUR)	IMD	CM_CD8_UT	CD8_CM_UT	CD8	Sorted cell	ENSG00000159445	THEM4	2828	1.07311384557715e-10	1.7122789527585e-05	6.26701714979969e-06	0.999976059818438	5.50267571566868e-07	1:151829204	rs4845604	chr1.11		1	151829204	1:151877596	1.00696e-16	1:151829204	1.71971367428261e-11	3964	4853	0.999553075037378	0.968149050688059	150910561	152909659	ENSG00000159445.12	THEM4	protein_coding	151909511	-1	80307	31915	80307	6	1	6	150910561	152909659	1999098	79021
UC_DeLange_28067908_1	UC (DeLange, EUR)	IMD	CM_CD8_UT	CD8_CM_UT	CD8	Sorted cell	ENSG00000196407	THEM5	2820	9.5031744875692e-08	1.70236820555577e-05	0.00554990554090611	0.994191800347469	0.000241175397825718	1:151829204	rs4845604	chr1.11		1	151829204	1:151851521	1.25743e-08	1:151829204	1.71971367428261e-11	3879	4856	0.960235081220515	0.968149188500142	150853934	152852114	ENSG00000196407.11	THEM5	protein_coding	151853712	-1	24508	2191	24508	4	0	4	150853934	152852114	1998180	79025
UC_DeLange_28067908_1	UC (DeLange, EUR)	IMD	CM_CD8_UT	CD8_CM_UT	CD8	Sorted cell	ENSG00000197622	CDC42SE1	2261	2.8299813427407e-07	1.68149555205312e-05	0.0165341673100766	0.982411780518989	0.0010369542172793	1:151829204	rs4845604	chr1.11		1	151829204	1:151059191	2.66776e-10	1:151829204	1.71971367428261e-11	3377	4657	0.941213147727864	0.968159187012759	150082937	152070036	ENSG00000197622.12	CDC42SE1	protein_coding	151059622	-1	-769582	431	-769582	40	0	40	150074066	152070041	1995975	79026
UC_DeLange_28067908_1	UC (DeLange, EUR)	IMD	CM_CD8_UT	CD8_CM_UT	CD8	Sorted cell	ENSG00000234614	C2CD4D-AS1	2825	1.49493894032148e-07	1.69629119738745e-05	0.00873053922787935	0.990643714190372	0.000608634175881521	1:151829204	rs4845604	chr1.11		1	151829204	1:151837054	2.5945e-09	1:151829204	1.71971367428261e-11	3889	4847	0.98736136647379	0.968149275650804	150842935	152837054	ENSG00000234614.1	AL450992.2	lncRNA	151841877	1	-12673	-4823	-12673	3	2	3	150842525	152841627	1999102	79030
UC_DeLange_28067908_1	UC (DeLange, EUR)	IMD	CM_CD8_UT	CD8_CM_UT	CD8	Sorted cell	ENSG00000122223	CD244	3587	1.95983544107586e-32	1.12669548738278e-16	1.7394544160538e-16	1	4.77176693113257e-16	1:160875699	rs11578752	chr1.12		1	160875699	1:160875699	2.79912e-27	1:161499264	1.05828491093765e-22	5063	6603	0.979933067342021	0.971292215800998	159863012	161862108	ENSG00000122223.12	CD244	protein_coding	160862887	-1	-12812	-12812	-636377	0	0	42	159863012	161862108	1999096	79011
UC_DeLange_28067908_1	UC (DeLange, EUR)	IMD	CM_CD8_UT	CD8_CM_UT	CD8	Sorted cell	ENSG00000283696	AL592295.4	4061	1.25395499102301e-36	1.12669548738277e-16	1.11294933286353e-20	1	1.49037791699767e-18	1:161409861	rs181497930	chr1.12		1	161409861	1:161395517	1.40039e-28	1:161499264	1.05828491093765e-22	5423	7076	0.957406215916185	0.971292215800998	160399582	162399384	ENSG00000283696.1	AL592295.4	lncRNA	161399792	1	10069	-4275	99472	2	0	5	160399582	162399384	1999802	79032
UC_DeLange_28067908_1	UC (DeLange, EUR)	IMD	CM_CD8_UT	CD8_CM_UT	CD8	Sorted cell	ENSG00000066294	CD84	3597	1.65372568325713e-20	1.1265242265253e-16	0.000146776631465516	0.999847986735162	5.23663336868868e-06	1:161499264	rs6658353	chr1.12		1	161499264	1:160572884	2.56531e-12	1:161499264	1.05828491093765e-22	5027	6711	0.98679327768466	0.971292216461099	159579537	161568453	ENSG00000066294.14	CD84	protein_coding	160579496	-1	-919768	6612	-919768	51	0	51	159579537	161571341	1991804	79005
UC_DeLange_28067908_1	UC (DeLange, EUR)	IMD	CM_CD8_UT	CD8_CM_UT	CD8	Sorted cell	ENSG00000117090	SLAMF1	3529	9.41723561385487e-18	1.0293376565662e-16	0.083582793392693	0.913584268664088	0.00283293794321682	1:161499264	rs6658353	chr1.12		1	161499264	1:160650942	1.60243e-07	1:161499264	1.05828491093765e-22	5022	6577	0.980238346509218	0.97129221580099	159650643	161645580	ENSG00000117090.14	SLAMF1	protein_coding	160647044	-1	-852220	-3898	-852220	50	1	50	159649938	161646947	1997009	79008
UC_DeLange_28067908_1	UC (DeLange, EUR)	IMD	CM_CD8_UT	CD8_CM_UT	CD8	Sorted cell	ENSG00000122224	LY9	3607	7.15927332716677e-21	1.12662145247717e-16	6.35422206562413e-05	0.999934285882424	2.1718969222279e-06	1:161499264	rs6658353	chr1.12		1	161499264	1:160803308	1.01092e-12	1:161499264	1.05828491093765e-22	5106	6645	0.909193239657227	0.971292215800998	159796139	161795003	ENSG00000122224.17	LY9	protein_coding	160796174	1	703090	7134	703090	44	0	44	159796139	161795003	1998864	79012
UC_DeLange_28067908_1	UC (DeLange, EUR)	IMD	CM_CD8_UT	CD8_CM_UT	CD8	Sorted cell	ENSG00000158864	NDUFS2	3805	4.7170728578054e-19	1.12169075316443e-16	0.00418664396070564	0.995557530184443	0.000255825854850873	1:161499264	rs6658353	chr1.12		1	161499264	1:161219923	1.28815e-10	1:161499264	1.05828491093765e-22	5260	6721	0.999112302932057	0.971292215800998	160198578	162196955	ENSG00000158864.12	NDUFS2	protein_coding	161202367	1	296897	17556	296897	17	1	17	160197174	162196955	1999781	79019
UC_DeLange_28067908_1	UC (DeLange, EUR)	IMD	CM_CD8_UT	CD8_CM_UT	CD8	Sorted cell	ENSG00000143224	PPOX	3771	1.84309595613652e-17	9.36631601068191e-17	0.163584213904849	0.831298323204605	0.00511746289054473	1:161505035	rs7522794	chr1.12		1	161505035	1:161207016	1.60173e-08	1:161499264	1.05828491093765e-22	5245	6710	0.968289947964386	0.971292215800998	160166418	162165880	ENSG00000143224.17	PPOX	protein_coding	161166426	1	338609	40590	332838	20	3	20	160166418	162165880	1999462	79016
UC_DeLange_28067908_1	UC (DeLange, EUR)	IMD	CM_CD8_UT	CD8_CM_UT	CD8	Sorted cell	ENSG00000158773	USF1	3669	7.31527376647905e-27	1.12669548730707e-16	6.49268045217066e-11	0.999999999932811	2.25912629661876e-12	1:161505035	rs7522794	chr1.12		1	161505035	1:161047766	2.64652e-21	1:161499264	1.05828491093765e-22	5144	6605	0.974215658188781	0.971292215800998	160046921	162045950	ENSG00000158773.14	USF1	protein_coding	161045977	-1	-459058	-1789	-453287	32	1	32	160046921	162045950	1999029	79018
UC_DeLange_28067908_1	UC (DeLange, EUR)	IMD	CM_CD8_UT	CD8_CM_UT	CD8	Sorted cell	ENSG00000118217	ATF6	3830	2.96033899247564e-45	1.12669548738277e-16	2.62745260421012e-29	1	8.00149108647074e-19	1:161843012	rs1394068	chr1.12		1	161843012	1:161843012	9.70364e-39	1:161499264	1.05828491093765e-22	5451	6840	0.951712712909242	0.971292215800998	160766482	162764820	ENSG00000118217.5	ATF6	protein_coding	161766320	1	76692	76692	-267056	0	0	16	160766482	162765781	1999299	79010
UC_DeLange_28067908_1	UC (DeLange, EUR)	IMD	CM_CD8_UT	CD8_CM_UT	CD8	Sorted cell	ENSG00000117280	RAB29	2900	9.86960056443446e-23	6.97288428243214e-18	1.41540457481368e-05	0.999984977246017	8.68708238188501e-07	1:206769068	rs3024495	chr1.15		1	206769068	1:205775090	1.39212e-14	1:206769068	8.0916987089408e-24	4516	5389	0.939627537171596	0.99999998579735	204775529	206773822	ENSG00000117280.12	RAB29	protein_coding	205775482	-1	-993586	392	-993586	24	0	24	204775529	206775208	1999679	79009
UC_DeLange_28067908_1	UC (DeLange, EUR)	IMD	CM_CD8_UT	CD8_CM_UT	CD8	Sorted cell	ENSG00000162877	PM20D1	2879	6.54450585031062e-30	6.21640053846319e-18	1.05278059381955e-12	0.999999999998906	4.70884621076505e-14	1:206769068	rs3024495	chr1.15		1	206769068	1:205849051	3.77636e-19	1:206769068	8.0916987089408e-24	4427	5408	0.944762931615048	0.999999987338376	204850633	206849976	ENSG00000162877.12	PM20D1	protein_coding	205850132	-1	-918936	1081	-918936	21	0	21	204850633	206849976	1999343	79022
UC_DeLange_28067908_1	UC (DeLange, EUR)	IMD	CM_CD8_UT	CD8_CM_UT	CD8	Sorted cell	ENSG00000196352	CD55	3211	7.10988902245535e-19	5.46989238777988e-18	0.114373084206142	0.87990166867007	0.00572524712378835	1:206769068	rs3024495	chr1.15		1	206769068	1:207322082	8.81869e-08	1:206769068	8.0916987089408e-24	4393	5834	0.973163568880162	0.999999987338372	206327148	208320626	ENSG00000196352.14	CD55	protein_coding	207321678	1	-552610	404	-552610	16	0	16	206323185	208321435	1998250	79024
UC_DeLange_28067908_1	UC (DeLange, EUR)	IMD	CM_CD8_UT	CD8_CM_UT	CD8	Sorted cell	ENSG00000263528	IKBKE	2484	3.04897065567878e-18	3.02500905377106e-18	0.49047204034076	0.486571549334642	0.0229564103245981	1:206769068	rs3024495	chr1.15		1	206769068	1:206474444	9.49138e-09	1:206769068	8.0916987089408e-24	3797	4799	0.912308392887013	0.999999987338372	205470641	207470328	ENSG00000263528.7	IKBKE	protein_coding	206470476	1	298592	3968	298592	10	0	10	205470562	207470328	1999766	79031
UC_DeLange_28067908_1	UC (DeLange, EUR)	IMD	CM_CD8_UT	CD8_CM_UT	CD8	Sorted cell	ENSG00000237651	C2orf74	2879	6.3003995894149e-49	1.40713363393587e-17	4.47747068044425e-32	1	5.55640611930641e-16	2:61153487	rs111543747	chr2.1		2	61153487	2:61149328	2.02234e-42	2:60977506	3.43310191298958e-23	4087	5484	0.958468513579068	0.994224137559786	60148448	62144101	ENSG00000237651.6	C2orf74	protein_coding	61162188	1	-8701	-12860	-184682	0	0	4	60147089	62144421	1997332	79043
UC_DeLange_28067908_1	UC (DeLange, EUR)	IMD	CM_CD8_UT	CD8_CM_UT	CD8	Sorted cell	ENSG00000173209	AHSA2P	2877	6.66566580074593e-33	1.40713363393587e-17	4.73705243055088e-16	0.999999999999972	3.21319826802895e-14	2:61186588	rs1809028	chr2.1		2	61186588	2:61190010	1.57565e-32	2:60977506	3.43310191298958e-23	4075	5473	0.973923163984409	0.994224137559786	60178356	62175172	ENSG00000173209.22	AHSA2	transcribed_unitary_pseudogene	61177539	1	9049	12471	-200033	0	0	6	60177574	62176609	1999035	79041
UC_DeLange_28067908_1	UC (DeLange, EUR)	IMD	CM_CD8_UT	CD8_CM_UT	CD8	Sorted cell	ENSG00000082898	XPO1	3028	2.0518502209326e-34	1.40713363393589e-17	1.45817722741326e-17	1	1.34830963653728e-15	2:61555714	rs778760	chr2.1		2	61555714	2:61537939	1.31927e-26	2:60977506	3.43310191298958e-23	4329	5527	0.999588548006172	0.994224137559786	60542320	62537112	ENSG00000082898.16	XPO1	protein_coding	61538356	-1	-17358	417	560850	0	0	12	60541843	62537112	1995269	79034
UC_DeLange_28067908_1	UC (DeLange, EUR)	IMD	CM_CD8_UT	CD8_CM_UT	CD8	Sorted cell	ENSG00000142330	CAPN10	5309	4.80700782947545e-14	1.58637040764592e-11	0.00302067555479594	0.996859028462054	0.000120295967237522	2:240634984	rs4676408	chr2.4		2	240634984	2:240586636	3.50193e-13	2:240634984	9.4184183447018e-18	7327	8761	0.999266183919647	0.999885017410235	239588324	241586363	ENSG00000142330.19	CAPN10	protein_coding	240586734	1	48250	-98	48250	1	0	1	239586764	241586690	1999926	79037
UC_DeLange_28067908_1	UC (DeLange, EUR)	IMD	CM_CD8_UT	CD8_CM_UT	CD8	Sorted cell	ENSG00000162804	SNED1	4515	4.89433915722588e-14	1.58557642043045e-11	0.00307555368611825	0.996359204962704	0.000565241335273606	2:240634984	rs4676408	chr2.4		2	240634984	2:241012000	4.72996e-19	2:240634984	9.4184183447018e-18	6523	8129	0.996910120615451	0.99988501740856	239999118	241961236	ENSG00000162804.13	SNED1	protein_coding	240998618	1	-363634	13382	-363634	5	1	5	239999118	241961314	1962196	79038
UC_DeLange_28067908_1	UC (DeLange, EUR)	IMD	CM_CD8_UT	CD8_CM_UT	CD8	Sorted cell	ENSG00000168385	SEPTIN2	3526	1.29267573839971e-19	1.591368454536e-11	8.12304481661872e-09	0.99999999164109	2.1994994493605e-10	2:240634984	rs4676408	chr2.4		2	240634984	2:241246239	1.40382e-26	2:240634984	9.4184183447018e-18	5167	6773	0.998877780308722	0.999885017409035	240315213	242119442	ENSG00000168385.17	SEPT2	protein_coding	241315925	1	-680941	-69686	-680941	14	1	14	240315213	242157856	1842643	79039
UC_DeLange_28067908_1	UC (DeLange, EUR)	IMD	CM_CD8_UT	CD8_CM_UT	CD8	Sorted cell	ENSG00000115687	PASK	4088	1.33486582636683e-41	1.59136846781021e-11	8.38816310204834e-31	0.999999999983558	5.2756836819326e-13	2:241111131	rs3815296	chr2.4		2	241111131	2:241102692	3.51052e-41	2:240634984	9.4184183447018e-18	5964	7696	0.99999998414594	0.999885017408686	240150731	242119442	ENSG00000115687.13	PASK	protein_coding	241149472	-1	38341	46780	514488	0	0	10	240150731	242149441	1998710	79036
UC_DeLange_28067908_1	UC (DeLange, EUR)	IMD	CM_CD8_UT	CD8_CM_UT	CD8	Sorted cell	ENSG00000115677	HDLBP	3520	9.34418092816629e-28	1.59136846781148e-11	5.87178966846348e-17	0.9999999999837	3.86965497599115e-13	2:241301282	rs57576464	chr2.4		2	241301282	2:241322449	8.53511e-27	2:240634984	9.4184183447018e-18	5160	6767	0.930770171940345	0.999885017409036	240317118	242119442	ENSG00000115677.16	HDLBP	protein_coding	241315672	-1	14390	-6777	680688	0	1	13	240317118	242157856	1840738	79035
UC_DeLange_28067908_1	UC (DeLange, EUR)	IMD	CM_CD8_UT	CD8_CM_UT	CD8	Sorted cell	ENSG00000068745	IP6K2	1313	3.41966621678929e-37	4.78402911084275e-16	7.14808822763813e-22	1	1.43957614010631e-17	3:48694528	rs72929172	chr3.1		3	48694528	3:48694528	7.24683e-34	3:49676792	2.49113914524654e-21	2259	3055	0.99999999912831	0.989533236825041	47740829	49738745	ENSG00000068745.14	IP6K2	protein_coding	48717221	-1	22693	22693	-959571	0	0	35	47740829	49738745	1997916	79045
UC_DeLange_28067908_1	UC (DeLange, EUR)	IMD	CM_CD8_UT	CD8_CM_UT	CD8	Sorted cell	ENSG00000004534	RBM6	1642	2.38871973434994e-19	4.78153793500962e-16	0.000499311286721503	0.99947922813156	2.14605817153128e-05	3:49676792	rs1131095	chr3.1		3	49676792	3:49860397	1.44811e-10	3:49676792	2.49113914524654e-21	2746	3472	0.936315403276684	0.989533236810958	48940200	50939708	ENSG00000004534.14	RBM6	protein_coding	49940150	1	-263358	-79753	-263358	15	4	15	48940200	50939708	1999508	79044
UC_DeLange_28067908_1	UC (DeLange, EUR)	IMD	CM_CD8_UT	CD8_CM_UT	CD8	Sorted cell	ENSG00000114738	MAPKAPK3	1964	7.12469702888101e-18	4.73567791825218e-16	0.0148105477317754	0.984433103487146	0.000756348781074119	3:49676792	rs1131095	chr3.1		3	49676792	3:50658341	7.61423e-09	3:49676792	2.49113914524654e-21	3064	3709	0.934463213669801	0.989509893774837	49611638	51611390	ENSG00000114738.10	MAPKAPK3	protein_coding	50617151	1	-940359	41190	-940359	46	1	46	49611638	51611390	1999752	79046
UC_DeLange_28067908_1	UC (DeLange, EUR)	IMD	CM_CD8_UT	CD8_CM_UT	CD8	Sorted cell	ENSG00000186792	HYAL3	1930	1.48112918760264e-17	4.63042157986308e-16	0.0309598698335965	0.967889294735217	0.00115083543118312	3:49676792	rs1131095	chr3.1		3	49676792	3:50295266	1.51626e-09	3:49676792	2.49113914524654e-21	3057	3753	0.993888217526611	0.989533236810948	49299493	51299208	ENSG00000186792.16	HYAL3	protein_coding	50299405	-1	622613	4139	622613	28	1	28	49299493	51299208	1999715	79049
UC_DeLange_28067908_1	UC (DeLange, EUR)	IMD	CM_CD8_UT	CD8_CM_UT	CD8	Sorted cell	ENSG00000233276	GPX1	1305	1.25199707904165e-16	3.18029871029958e-16	0.261703482584934	0.664626773870159	0.0736697435449039	3:49676792	rs1131095	chr3.1		3	49676792	3:49552823	1.39525e-07	3:49676792	2.49113914524654e-21	2325	3101	0.911450462826304	0.989533236825413	48359817	50356245	ENSG00000233276.3	GPX1	protein_coding	49358353	-1	-318439	-194470	-318439	9	7	9	48359817	50356867	1997050	79051
UC_DeLange_28067908_1	UC (DeLange, EUR)	IMD	CM_CD8_UT	CD8_CM_UT	CD8	Sorted cell	ENSG00000182179	UBA7	1497	7.04461203222972e-57	4.78402911726187e-16	1.47252699749641e-41	0.999999999964018	3.59734780633557e-11	3:49832198	rs13085679	chr3.1		3	49832198	3:49799274	1.42238e-55	3:49676792	2.49113914524654e-21	2586	3313	0.907571835342857	0.989533236810784	48815206	50813669	ENSG00000182179.12	UBA7	protein_coding	49813953	-1	-18245	14679	137161	0	2	9	48815206	50813669	1998463	79048
UC_DeLange_28067908_1	UC (DeLange, EUR)	IMD	CM_CD8_UT	CD8_CM_UT	CD8	Sorted cell	ENSG00000164615	CAMLG	3260	1.77693856865246e-10	0.000552387127740108	3.21497126347584e-07	0.999420395134909	2.68960625310389e-05	5:134749309	rs145506998	chr5.4		5	134749309	5:134741122	1.42131e-14	5:135115775	4.42495359070906e-09	4568	5709	0.986160614609778	0.999535059142866	133738787	135738340	ENSG00000164615.4	CAMLG	protein_coding	134738548	1	10761	2574	377227	0	0	11	133738787	135738340	1999553	79057
UC_DeLange_28067908_1	UC (DeLange, EUR)	IMD	CM_CD8_UT	CD8_CM_UT	CD8	Sorted cell	ENSG00000119048	UBE2B	3468	0.000174573539859769	0.000371687883622425	0.315857523683829	0.672476092541396	0.0111201223512931	5:135115627	rs17659254	chr5.4		5	135115627	5:134179281	2.62087e-09	5:135115775	4.42495359070906e-09	4722	5844	0.912675263921169	0.999706631863994	133371835	135370905	ENSG00000119048.7	UBE2B	protein_coding	134371569	1	744058	-192288	744206	20	5	20	133371835	135370905	1999070	79054
UC_DeLange_28067908_1	UC (DeLange, EUR)	IMD	CM_CD8_UT	CD8_CM_UT	CD8	Sorted cell	ENSG00000113558	SKP1	3469	3.36433533764185e-05	0.000517460970250286	0.0608693768533252	0.936213678316408	0.00236584050663969	5:135115775	rs17715902	chr5.4		5	135115775	5:134142111	1.44528e-09	5:135115775	4.42495359070906e-09	4730	5908	0.989651102348206	0.999711187302005	133177571	135176965	ENSG00000113558.18	SKP1	protein_coding	134176950	-1	-938825	34839	-938825	26	0	26	133177571	135176965	1999394	79053
UC_DeLange_28067908_1	UC (DeLange, EUR)	IMD	CM_CD8_UT	CD8_CM_UT	CD8	Sorted cell	ENSG00000002822	MAD1L1	4926	4.33455771007642e-07	3.77520135572548e-06	0.102595435405059	0.893551582866796	0.00384877307101825	7:2749278	rs798506	chr7.1		7	2749278	7:1940214	5.01727e-08	7:2749278	1.61212376267433e-11	6900	9332	0.952217313294811	0.998303749407667	1234185	3232894	ENSG00000002822.15	MAD1L1	protein_coding	2232945	-1	-516333	292731	-516333	15	0	15	1234185	3232894	1998709	79063
UC_DeLange_28067908_1	UC (DeLange, EUR)	IMD	CM_CD8_UT	CD8_CM_UT	CD8	Sorted cell	ENSG00000122687	MRM2	4950	3.03207956105285e-07	3.90384677762482e-06	0.0717668423633113	0.92400013336387	0.00422881721808423	7:2749278	rs798506	chr7.1		7	2749278	7:2236750	2.84571e-07	7:2749278	1.61212376267433e-11	6932	9372	0.944366052102965	0.998303745295829	1242431	3242194	ENSG00000122687.17	MRM2	protein_coding	2242205	-1	-507073	5455	-507073	14	0	14	1242431	3242194	1999763	79065
UC_DeLange_28067908_1	UC (DeLange, EUR)	IMD	CM_CD8_UT	CD8_CM_UT	CD8	Sorted cell	ENSG00000198286	CARD11	4792	1.24779246139156e-21	4.22488479696283e-06	2.95342293999753e-16	0.999995757615377	1.74998249235268e-08	7:3118068	rs6955702	chr7.1		7	3118068	7:3118068	6.61912e-27	7:2749278	1.61212376267433e-11	6641	9908	0.925824542614584	0.998302849822297	2044029	4043872	ENSG00000198286.9	CARD11	protein_coding	3043867	-1	-74201	-74201	294589	0	0	2	2044029	4043872	1999843	79071
UC_DeLange_28067908_1	UC (DeLange, EUR)	IMD	CM_CD8_UT	CD8_CM_UT	CD8	Sorted cell	ENSG00000164597	COG5	3456	4.20841515676275e-72	2.65065170721066e-15	1.58769073481611e-57	1	1.64234320830614e-17	7:107440993	rs2395882	chr7.2		7	107440993	7:107438519	1.74921e-70	7:107846457	3.38830700497628e-21	4571	6064	0.985580568940568	0.997795993525033	106564853	108564035	ENSG00000164597.13	COG5	protein_coding	107563920	-1	122927	125401	-282537	1	1	10	106564853	108564035	1999182	79067
UC_DeLange_28067908_1	UC (DeLange, EUR)	IMD	CM_CD8_UT	CD8_CM_UT	CD8	Sorted cell	ENSG00000164597	COG5	3456	4.20841515676275e-72	2.65065170721066e-15	1.58769073481611e-57	1	1.64234320830614e-17	7:107440993	rs2395882	chr7.3		7	107440993	7:107438519	1.74921e-70	7:107846457	3.38830700497628e-21	4571	6064	0.985580568940568	0.997795993525033	106564853	108564035	ENSG00000164597.13	COG5	protein_coding	107563920	-1	122927	125401	-282537	1	1	10	106564853	108564035	1999182	79067
UC_DeLange_28067908_1	UC (DeLange, EUR)	IMD	CM_CD8_UT	CD8_CM_UT	CD8	Sorted cell	ENSG00000172209	GPR22	3524	4.22848727555031e-37	2.65065170721061e-15	1.59526325697469e-22	1	1.61170463712036e-17	7:107440993	rs2395882	chr7.2		7	107440993	7:107438519	2.01777e-31	7:107846457	3.38830700497628e-21	4669	6198	0.979158600342965	0.997795993525033	106470207	108470007	ENSG00000172209.5	GPR22	protein_coding	107470057	1	-29064	-31538	376400	0	0	11	106470207	108470007	1999800	79069
UC_DeLange_28067908_1	UC (DeLange, EUR)	IMD	CM_CD8_UT	CD8_CM_UT	CD8	Sorted cell	ENSG00000172209	GPR22	3524	4.22848727555031e-37	2.65065170721061e-15	1.59526325697469e-22	1	1.61170463712036e-17	7:107440993	rs2395882	chr7.3		7	107440993	7:107438519	2.01777e-31	7:107846457	3.38830700497628e-21	4669	6198	0.979158600342965	0.997795993525033	106470207	108470007	ENSG00000172209.5	GPR22	protein_coding	107470057	1	-29064	-31538	376400	0	0	11	106470207	108470007	1999800	79069
UC_DeLange_28067908_1	UC (DeLange, EUR)	IMD	CM_CD8_UT	CD8_CM_UT	CD8	Sorted cell	ENSG00000177683	THAP5	3229	3.23037672778234e-34	2.65065170721061e-15	1.21871037186617e-19	1	1.13259685572975e-17	7:108566209	rs40947	chr7.2		7	108566209	7:108542275	2.64864e-39	7:107846457	3.38830700497628e-21	4305	6471	0.999999998169695	0.997795993525033	107569938	109568954	ENSG00000177683.13	THAP5	protein_coding	108569706	-1	3497	27431	723249	0	0	7	107569938	109568954	1999016	79070
UC_DeLange_28067908_1	UC (DeLange, EUR)	IMD	CM_CD8_UT	CD8_CM_UT	CD8	Sorted cell	ENSG00000177683	THAP5	3229	3.23037672778234e-34	2.65065170721061e-15	1.21871037186617e-19	1	1.13259685572975e-17	7:108566209	rs40947	chr7.3		7	108566209	7:108542275	2.64864e-39	7:107846457	3.38830700497628e-21	4305	6471	0.999999998169695	0.997795993525033	107569938	109568954	ENSG00000177683.13	THAP5	protein_coding	108569706	-1	3497	27431	723249	0	0	7	107569938	109568954	1999016	79070
UC_DeLange_28067908_1	UC (DeLange, EUR)	IMD	CM_CD8_UT	CD8_CM_UT	CD8	Sorted cell	ENSG00000165055	METTL2B	3140	4.0129677119188e-16	0.000274244516299212	1.46287796465607e-12	0.999724612068589	1.14341365044282e-06	7:128501969	rs12539729	chr7.5		7	128501969	7:128501969	8.17752e-21	7:128933913	3.02546100091221e-10	4462	5944	0.999999863036278	0.999917800163317	127477120	129473748	ENSG00000165055.15	METTL2B	protein_coding	128476748	1	25221	25221	457165	0	0	23	127477120	129476550	1999430	79068
UC_DeLange_28067908_1	UC (DeLange, EUR)	IMD	CM_CD8_UT	CD8_CM_UT	CD8	Sorted cell	ENSG00000281490	CICP14	3201	2.48866015908359e-14	0.000274243673697532	9.07213196363216e-11	0.999724604084476	1.15215108078908e-06	7:128548141	rs56249749	chr7.5		7	128548141	7:128548141	1.36388e-18	7:128933913	3.02546100091221e-10	4503	6114	0.999813490927679	0.999914606796342	127660614	129658351	ENSG00000281490.1	CICP14	processed_pseudogene	128658791	-1	110650	110650	-275122	6	6	13	127659812	129658351	1998539	79074
UC_DeLange_28067908_1	UC (DeLange, EUR)	IMD	CM_CD8_UT	CD8_CM_UT	CD8	Sorted cell	ENSG00000273270	LINC03072	3075	1.35399688394628e-16	0.000274243918589361	4.93582901710296e-13	0.999722450054329	3.30602659065718e-06	7:128597336	rs10954192	chr7.5		7	128597336	7:128698976	5.15133e-19	7:128933913	3.02546100091221e-10	4410	5974	0.902959470644614	0.999915773661469	127531237	129530960	ENSG00000273270.1	AC090114.2	lncRNA	128531612	-1	-65724	-167364	-402301	3	13	22	127531237	129530960	1999723	79072
UC_DeLange_28067908_1	UC (DeLange, EUR)	IMD	CM_CD8_UT	CD8_CM_UT	CD8	Sorted cell	ENSG00000280828	AC090114.3	3082	3.60970593910827e-06	0.000270478219528448	0.0131587390292567	0.985993935648737	0.00057323739653887	7:128933913	rs4728142	chr7.5		7	128933913	7:128697421	2.579e-09	7:128933913	3.02546100091221e-10	4419	5981	0.916542543426369	0.99991574469783	127533719	129533447	ENSG00000280828.1	AC090114.3	transcribed_unprocessed_pseudogene	128533652	1	400261	163769	400261	20	11	20	127533719	129533447	1999728	79073
UC_DeLange_28067908_1	UC (DeLange, EUR)	IMD	CM_CD8_UT	CD8_CM_UT	CD8	Sorted cell	ENSG00000064419	TNPO3	3435	2.54855728256536e-13	0.000184249879369747	9.29049702701521e-10	0.671005900767361	0.328809848423965	7:128941781	rs11761199	chr7.5		7	128941781	7:128953894	6.90313e-18	7:128933913	3.02546100091221e-10	4740	6732	0.939775055540539	0.999909125141039	128055361	130053737	ENSG00000064419.13	TNPO3	protein_coding	129055111	-1	113330	101217	121198	2	2	3	128055361	130054347	1998986	79064
UC_DeLange_28067908_1	UC (DeLange, EUR)	IMD	CM_CD8_UT	CD8_CM_UT	CD8	Sorted cell	ENSG00000158457	TSPAN33	3379	2.58921951664302e-18	0.000274218181642482	9.43872310614504e-15	0.99963289692446	9.28848938868487e-05	7:129145999	rs73723924	chr7.5		7	129145999	7:129145999	4.30357e-25	7:128933913	3.02546100091221e-10	4674	6728	0.999999999999918	0.999908827756593	128145022	130144201	ENSG00000158457.5	TSPAN33	protein_coding	129144707	1	1292	1292	-210794	0	0	6	128145022	130144306	1999284	79066
UC_DeLange_28067908_1	UC (DeLange, EUR)	IMD	CM_CD8_UT	CD8_CM_UT	CD8	Sorted cell	ENSG00000106686	SPATA6L	5125	1.74906255427028e-18	1.6213763563832e-17	0.0970932970955857	0.900046572836669	0.00286013006774537	9:4984530	rs1887428	chr9.1		9	4984530	9:4662065	1.67837e-07	9:4984530	8.27954470215831e-24	6880	8432	0.976660647977499	0.999999927526648	3666843	5666641	ENSG00000106686.16	SPATA6L	protein_coding	4666480	-1	-318050	4415	-318050	7	1	7	3666843	5666641	1999798	79075
UC_DeLange_28067908_1	UC (DeLange, EUR)	IMD	CM_CD8_UT	CD8_CM_UT	CD8	Sorted cell	ENSG00000106686	SPATA6L	5125	1.74906255427028e-18	1.6213763563832e-17	0.0970932970955857	0.900046572836669	0.00286013006774537	9:4984530	rs1887428	chr9.2		9	4984530	9:4662065	1.67837e-07	9:4984530	8.27954470215831e-24	6880	8432	0.976660647977499	0.999999927526648	3666843	5666641	ENSG00000106686.16	SPATA6L	protein_coding	4666480	-1	-318050	4415	-318050	7	1	7	3666843	5666641	1999798	79075
UC_DeLange_28067908_1	UC (DeLange, EUR)	IMD	CM_CD8_UT	CD8_CM_UT	CD8	Sorted cell	ENSG00000106688	SLC1A1	5010	5.2934950749072e-21	1.80088028779065e-17	0.000293850490782711	0.999697817980656	8.33152855803085e-06	9:4984530	rs1887428	chr9.1		9	4984530	9:4611722	7.11539e-11	9:4984530	8.27954470215831e-24	6722	8321	0.986597930085081	0.999999927526648	3491372	5490027	ENSG00000106688.11	SLC1A1	protein_coding	4490468	1	494062	121254	494062	9	0	9	3491372	5490027	1998655	79076
UC_DeLange_28067908_1	UC (DeLange, EUR)	IMD	CM_CD8_UT	CD8_CM_UT	CD8	Sorted cell	ENSG00000106688	SLC1A1	5010	5.2934950749072e-21	1.80088028779065e-17	0.000293850490782711	0.999697817980656	8.33152855803085e-06	9:4984530	rs1887428	chr9.2		9	4984530	9:4611722	7.11539e-11	9:4984530	8.27954470215831e-24	6722	8321	0.986597930085081	0.999999927526648	3491372	5490027	ENSG00000106688.11	SLC1A1	protein_coding	4490468	1	494062	121254	494062	9	0	9	3491372	5490027	1998655	79076
UC_DeLange_28067908_1	UC (DeLange, EUR)	IMD	CM_CD8_UT	CD8_CM_UT	CD8	Sorted cell	ENSG00000107020	PLGRKT	4035	6.46999951598945e-29	1.80142461589488e-17	3.59160159069523e-12	0.999999999996305	1.06857633003388e-13	9:4984530	rs1887428	chr9.1		9	4984530	9:5381870	1.93023e-22	9:4984530	8.27954470215831e-24	5598	7233	0.999999975641318	0.999999927526648	4437880	6437689	ENSG00000107020.9	PLGRKT	protein_coding	5437925	-1	453395	56055	453395	14	0	14	4437880	6437689	1999809	79078
UC_DeLange_28067908_1	UC (DeLange, EUR)	IMD	CM_CD8_UT	CD8_CM_UT	CD8	Sorted cell	ENSG00000107020	PLGRKT	4035	6.46999951598945e-29	1.80142461589488e-17	3.59160159069523e-12	0.999999999996305	1.06857633003388e-13	9:4984530	rs1887428	chr9.2		9	4984530	9:5381870	1.93023e-22	9:4984530	8.27954470215831e-24	5598	7233	0.999999975641318	0.999999927526648	4437880	6437689	ENSG00000107020.9	PLGRKT	protein_coding	5437925	-1	453395	56055	453395	14	0	14	4437880	6437689	1999809	79078
UC_DeLange_28067908_1	UC (DeLange, EUR)	IMD	CM_CD8_UT	CD8_CM_UT	CD8	Sorted cell	ENSG00000205808	PLPP6	5118	5.488486075707e-20	1.79575321775237e-17	0.00304674757259287	0.996851511489101	0.000101740938304201	9:4984530	rs1887428	chr9.1		9	4984530	9:4662286	1.7428e-11	9:4984530	8.27954470215831e-24	6870	8425	0.996794627694598	0.999999927526648	3663494	5661846	ENSG00000205808.5	PLPP6	protein_coding	4662294	1	322236	-8	322236	8	0	8	3663494	5661846	1998352	79086
UC_DeLange_28067908_1	UC (DeLange, EUR)	IMD	CM_CD8_UT	CD8_CM_UT	CD8	Sorted cell	ENSG00000205808	PLPP6	5118	5.488486075707e-20	1.79575321775237e-17	0.00304674757259287	0.996851511489101	0.000101740938304201	9:4984530	rs1887428	chr9.2		9	4984530	9:4662286	1.7428e-11	9:4984530	8.27954470215831e-24	6870	8425	0.996794627694598	0.999999927526648	3663494	5661846	ENSG00000205808.5	PLPP6	protein_coding	4662294	1	322236	-8	322236	8	0	8	3663494	5661846	1998352	79086
UC_DeLange_28067908_1	UC (DeLange, EUR)	IMD	CM_CD8_UT	CD8_CM_UT	CD8	Sorted cell	ENSG00000233186	KLF4P1	4943	4.14646820781477e-20	1.79712476668112e-17	0.00230177170402419	0.997612913380207	8.53149157670914e-05	9:4984530	rs1887428	chr9.1		9	4984530	9:4804449	8.74872e-09	9:4984530	8.27954470215831e-24	6691	8272	0.994739999482307	0.999999927526648	3805540	5804276	ENSG00000233186.2	KLF4P1	processed_pseudogene	4804972	-1	-179558	523	-179558	1	0	1	3805043	5804276	1999233	79087
UC_DeLange_28067908_1	UC (DeLange, EUR)	IMD	CM_CD8_UT	CD8_CM_UT	CD8	Sorted cell	ENSG00000233186	KLF4P1	4943	4.14646820781477e-20	1.79712476668112e-17	0.00230177170402419	0.997612913380207	8.53149157670914e-05	9:4984530	rs1887428	chr9.2		9	4984530	9:4804449	8.74872e-09	9:4984530	8.27954470215831e-24	6691	8272	0.994739999482307	0.999999927526648	3805540	5804276	ENSG00000233186.2	KLF4P1	processed_pseudogene	4804972	-1	-179558	523	-179558	1	0	1	3805043	5804276	1999233	79087
UC_DeLange_28067908_1	UC (DeLange, EUR)	IMD	CM_CD8_UT	CD8_CM_UT	CD8	Sorted cell	ENSG00000106948	AKNA	4230	8.1304705504363e-10	9.03012041986573e-10	0.464407102066061	0.51575483164043	0.0198380645774487	9:114776054	rs4574921	chr9.3		9	114776054	9:114342887	2.45036e-07	9:114817177	4.6774649755844e-15	5840	7307	0.902442766312505	0.999999973359893	113394516	115394241	ENSG00000106948.16	AKNA	protein_coding	114387982	-1	-388072	45095	-429195	6	0	7	113394516	115394241	1999725	79077
UC_DeLange_28067908_1	UC (DeLange, EUR)	IMD	CM_CD8_UT	CD8_CM_UT	CD8	Sorted cell	ENSG00000165689	ENTR1	3930	9.87659038298898e-18	1.71861688704624e-11	5.7468167259846e-07	0.999998569561448	8.55739692041715e-07	9:136371953	rs10781499	chr9.4		9	136371953	9:136406032	1.1979e-18	9:136378050	7.19710573424676e-17	6385	7316	0.999988068430832	0.999999914678781	135412656	137410327	ENSG00000165689.16	SDCCAG3	protein_coding	136410614	-1	38661	4582	32564	2	0	1	135410620	137410327	1999707	79083
UC_DeLange_28067908_1	UC (DeLange, EUR)	IMD	CM_CD8_UT	CD8_CM_UT	CD8	Sorted cell	ENSG00000107281	NPDC1	3188	3.47290896700967e-12	1.36058429005613e-11	0.202075519642867	0.791660331667511	0.00626414867254158	9:136378050	rs3812565	chr9.4		9	136378050	9:137044154	2.22932e-10	9:136378050	7.19710573424676e-17	5509	6297	0.947483151071858	0.999999914677886	136055860	138045447	ENSG00000107281.9	NPDC1	protein_coding	137046177	-1	668127	2023	668127	48	0	48	136046417	138045567	1999150	79079
UC_DeLange_28067908_1	UC (DeLange, EUR)	IMD	CM_CD8_UT	CD8_CM_UT	CD8	Sorted cell	ENSG00000107317	PTGDS	3265	6.52309044416156e-22	1.71861934238824e-11	3.7955411549886e-11	0.999999999943661	1.19737486958517e-12	9:136378050	rs3812565	chr9.4		9	136378050	9:136975104	1.04416e-21	9:136378050	7.19710573424676e-17	5585	6388	0.950317862005508	0.999999914678126	135975996	137974719	ENSG00000107317.12	PTGDS	protein_coding	136977504	1	-599454	-2400	-599454	40	0	40	135975996	137974719	1998723	79080
UC_DeLange_28067908_1	UC (DeLange, EUR)	IMD	CM_CD8_UT	CD8_CM_UT	CD8	Sorted cell	ENSG00000148362	PAXX	3255	1.71169709231094e-12	1.54123774261671e-11	0.0995972202800787	0.896781070617727	0.00362170908506985	9:136378050	rs3812565	chr9.4		9	136378050	9:136953821	1.21853e-10	9:136378050	7.19710573424676e-17	5582	6357	0.924506604326507	0.999999914678149	135992482	137990893	ENSG00000148362.10	PAXX	protein_coding	136992422	1	-614372	-38601	-614372	42	3	42	135992482	137991690	1999208	79081
UC_DeLange_28067908_1	UC (DeLange, EUR)	IMD	CM_CD8_UT	CD8_CM_UT	CD8	Sorted cell	ENSG00000165684	SNAPC4	3927	5.47837219960305e-13	1.65878994847837e-11	0.031876588748758	0.96518164081265	0.00294177042145536	9:136378050	rs3812565	chr9.4		9	136378050	9:136357696	2.03957e-08	9:136378050	7.19710573424676e-17	6370	7340	0.938443151286311	0.999999914678734	135400330	137399743	ENSG00000165684.4	SNAPC4	protein_coding	136400170	-1	22120	42474	22120	0	2	0	135400294	137400044	1999750	79082
UC_DeLange_28067908_1	UC (DeLange, EUR)	IMD	CM_CD8_UT	CD8_CM_UT	CD8	Sorted cell	ENSG00000169583	CLIC3	3241	1.51779393762448e-13	1.70285458944577e-11	0.00883147245061116	0.990826398476466	0.000342129055742362	9:136378050	rs3812565	chr9.4		9	136378050	9:136965648	4.87702e-10	9:136378050	7.19710573424676e-17	5575	6348	0.929046638816464	0.999999914678144	135996834	137995079	ENSG00000169583.12	CLIC3	protein_coding	136996568	-1	618518	30920	618518	43	4	43	135996832	137996498	1999666	79084
UC_DeLange_28067908_1	UC (DeLange, EUR)	IMD	CM_CD8_UT	CD8_CM_UT	CD8	Sorted cell	ENSG00000177239	MAN1B1	3143	9.7598830223856e-13	1.6179866653065e-11	0.0567890909936624	0.941442089854138	0.00176881913504199	9:136378050	rs3812565	chr9.4		9	136378050	9:137105663	2.92963e-07	9:136378050	7.19710573424676e-17	5426	6197	0.924587595280768	0.999999914677911	136087343	138085117	ENSG00000177239.14	MAN1B1	protein_coding	137086985	1	-708935	18678	-708935	53	0	53	136087343	138085257	1997914	79085
UC_DeLange_28067908_1	UC (DeLange, EUR)	IMD	CM_CD8_UT	CD8_CM_UT	CD8	Sorted cell	ENSG00000268996	MAN1B1-DT	3143	1.50821564128613e-17	1.71861777984918e-11	8.77573994428136e-07	0.999999090697452	3.17113687555984e-08	9:136378050	rs3812565	chr9.4		9	136378050	9:137085933	1.04181e-13	9:136378050	7.19710573424676e-17	5426	6197	0.999878912186982	0.999999914677911	136087343	138085117	ENSG00000268996.3	MAN1B1-AS1	lncRNA	137086817	-1	708767	884	708767	52	0	52	136087343	138085257	1997914	79088
UC_DeLange_28067908_1	UC (DeLange, EUR)	IMD	CM_CD8_UT	CD8_CM_UT	CD8	Sorted cell	ENSG00000138311	ZNF365	3768	6.60229379531303e-10	1.68789287768363e-09	0.278160323374029	0.711102330512563	0.0107373437652842	10:62685804	rs10761659	chr10.1		10	62685804	10:62406448	2.6439e-07	10:62685804	1.52380821089944e-15	5221	6915	0.9066161929405	0.999999964022588	61375185	63374062	ENSG00000138311.15	ZNF365	protein_coding	62374369	1	311435	32079	311435	2	1	2	61375185	63374062	1998877	79092
UC_DeLange_28067908_1	UC (DeLange, EUR)	IMD	CM_CD8_UT	CD8_CM_UT	CD8	Sorted cell	ENSG00000165476	REEP3	3112	2.03311008846407e-28	2.37355698571769e-09	8.56566788051296e-20	0.999999997564615	6.18310540755016e-11	10:63606894	rs76002972	chr10.1		10	63606894	10:63606704	1.11888e-36	10:62685804	1.52380821089944e-15	4575	6361	0.999996197574671	0.999999964394727	62521408	64521033	ENSG00000165476.13	REEP3	protein_coding	63521401	1	85493	85303	-835597	0	0	8	62521408	64521182	1999774	79093
UC_DeLange_28067908_1	UC (DeLange, EUR)	IMD	CM_CD8_UT	CD8_CM_UT	CD8	Sorted cell	ENSG00000075826	SEC31B	3334	1.3058041695259e-24	2.20180167942043e-16	5.9306166116179e-09	0.999999993888466	1.80917827628505e-10	10:99533711	rs7911680	chr10.2		10	99533711	10:100513045	2.46576e-19	10:99533711	8.70706550095145e-22	4532	5826	0.96358495146089	0.999996617624295	99520522	101518677	ENSG00000075826.16	SEC31B	protein_coding	100519861	-1	986150	6816	986150	26	0	26	99520522	101518677	1998155	79089
UC_DeLange_28067908_1	UC (DeLange, EUR)	IMD	CM_CD8_UT	CD8_CM_UT	CD8	Sorted cell	ENSG00000196072	BLOC1S2	3424	8.8906403721913e-17	1.2658916417812e-16	0.407213396840876	0.579783787479351	0.0130028156797737	10:99533711	rs7911680	chr10.2		10	99533711	10:100155872	2.36734e-09	10:99533711	8.70706550095145e-22	4631	5945	0.905540820580357	0.999996646064985	99287298	101286058	ENSG00000196072.11	BLOC1S2	protein_coding	100286680	-1	752969	130808	752969	19	7	19	99287298	101286058	1998760	79094
UC_DeLange_28067908_1	UC (DeLange, EUR)	IMD	CM_CD8_UT	CD8_CM_UT	CD8	Sorted cell	ENSG00000149269	PAK1	3933	5.00779944049577e-12	1.00299395793383e-09	0.00496732693730582	0.994887577105854	0.00014509494884043	11:76580110	rs61893460	chr11.1		11	76580110	11:77380096	2.49299e-08	11:76570549	3.42892054709947e-15	5224	6229	0.955543343092541	0.999174131720965	76474944	78474590	ENSG00000149269.9	PAK1	protein_coding	77474094	-1	893984	93998	903545	14	1	14	76474944	78474590	1999646	79097
UC_DeLange_28067908_1	UC (DeLange, EUR)	IMD	CM_CD8_UT	CD8_CM_UT	CD8	Sorted cell	ENSG00000078124	ACER3	3722	1.86729271902442e-20	1.00814755995835e-09	1.85220179183361e-11	0.999999998909047	6.42812181350324e-11	11:76855303	rs10899292	chr11.1		11	76855303	11:76853560	4.31187e-18	11:76570549	3.42892054709947e-15	4976	6109	0.971636065707129	0.999174131948885	75861849	77858738	ENSG00000078124.11	ACER3	protein_coding	76860918	1	-5615	-7358	-290369	0	0	7	75861763	77858738	1996975	79096
UC_DeLange_28067908_1	UC (DeLange, EUR)	IMD	CM_CD8_UT	CD8_CM_UT	CD8	Sorted cell	ENSG00000122033	MTIF3	4321	1.01156157407648e-11	4.44623391807695e-09	0.00226974233912853	0.997646008684308	8.42445202144436e-05	13:26962835	rs1359946	chr13.1		13	26962835	13:27427638	4.80151e-09	13:26962835	7.41310941658773e-15	5686	7808	0.939419968278407	0.999999997890435	26450834	28450209	ENSG00000122033.14	MTIF3	protein_coding	27450564	-1	487729	22926	487729	9	0	9	26450834	28450438	1999604	79099
UC_DeLange_28067908_1	UC (DeLange, EUR)	IMD	CM_CD8_UT	CD8_CM_UT	CD8	Sorted cell	ENSG00000186184	POLR1D	4283	3.45814714543024e-22	4.45672423730749e-09	7.75939220315743e-14	0.999999995497049	4.6150827674171e-11	13:27615843	rs534150	chr13.1		13	27615843	13:27620177	4.80045e-23	13:26962835	7.41310941658773e-15	5666	7695	0.973307084951678	0.999999997910818	26620922	28620632	ENSG00000186184.16	POLR1D	protein_coding	27621892	1	-6049	-1715	-659057	1	1	11	26620922	28620632	1999710	79100
UC_DeLange_28067908_1	UC (DeLange, EUR)	IMD	CM_CD8_UT	CD8_CM_UT	CD8	Sorted cell	ENSG00000166847	DCTN5	3611	2.45651934460948e-41	0.000492014697260903	4.99030786666162e-38	0.999505584128642	2.40117409786318e-06	16:23669844	rs7588	chr16.1		16	23669844	16:23642022	1.88891e-49	16:23835741	4.35795139232112e-09	5235	6774	0.998210297099764	0.997327258402168	22659725	24639399	ENSG00000166847.9	DCTN5	protein_coding	23641466	1	28378	556	194275	0	0	3	22641638	24640654	1999016	79107
UC_DeLange_28067908_1	UC (DeLange, EUR)	IMD	CM_CD8_UT	CD8_CM_UT	CD8	Sorted cell	ENSG00000090905	TNRC6A	3897	2.95505174549243e-05	0.000461319843027046	0.0600192646650703	0.936969338367509	0.00252052660693942	16:23835741	rs11645239	chr16.1		16	23835741	16:24702558	1.46817e-07	16:23835741	4.35795139232112e-09	5137	7203	0.964785726943226	0.997379075638759	23611003	25610083	ENSG00000090905.18	TNRC6A	protein_coding	24729651	1	-893910	-27093	-893910	5	0	5	23610309	25610083	1999774	79102
UC_DeLange_28067908_1	UC (DeLange, EUR)	IMD	CM_CD8_UT	CD8_CM_UT	CD8	Sorted cell	ENSG00000166501	PRKCB	3705	1.13748542611074e-07	0.000491894938797706	0.000231075656410164	0.999265050426638	1.18652296105326e-05	16:23835741	rs11645239	chr16.1		16	23835741	16:24027454	2.99529e-27	16:23835741	4.35795139232112e-09	5203	7008	0.918354793596939	0.997320759833287	22836872	24834076	ENSG00000166501.12	PRKCB	protein_coding	23835983	1	-242	191471	-242	0	0	0	22836872	24835626	1998754	79106
UC_DeLange_28067908_1	UC (DeLange, EUR)	IMD	CM_CD8_UT	CD8_CM_UT	CD8	Sorted cell	ENSG00000131153	GINS2	6547	1.6605070349498e-08	0.000125052379622396	0.000132749827734017	0.999735700950699	6.4802368729166e-06	16:85976134	rs16940186	chr16.4		16	85976134	16:85687349	1.00442e-15	16:85976134	2.28098564767429e-10	8746	10375	0.90261641860716	0.999740045863508	84690484	86690067	ENSG00000131153.8	GINS2	protein_coding	85688954	-1	-287180	1605	-287180	14	0	14	84690229	86690067	1999838	79104
UC_DeLange_28067908_1	UC (DeLange, EUR)	IMD	CM_CD8_UT	CD8_CM_UT	CD8	Sorted cell	ENSG00000135709	KIAA0513	6861	8.1780658483506e-06	0.000122621967234215	0.0622081541917186	0.932740403781492	0.0049206419937076	16:85980635	rs16940202	chr16.4		16	85980635	16:85055589	5.10006e-08	16:85976134	2.28098564767429e-10	9116	10904	0.972355183719918	0.999731406356769	84028193	86026973	ENSG00000135709.12	KIAA0513	protein_coding	85027795	1	952840	27794	948339	23	0	23	84028193	86026973	1998780	79105
UC_DeLange_28067908_1	UC (DeLange, EUR)	IMD	CM_CD8_UT	CD8_CM_UT	CD8	Sorted cell	ENSG00000073605	GSDMB	2213	1.24256043408633e-15	6.43151454566389e-13	0.00179250211738422	0.927661139257645	0.0705463586243289	17:39783586	rs12942330	chr17.1		17	39783586	17:39926578	5.79726e-13	17:39783586	5.65879383670689e-18	3396	4989	0.981719176282876	0.999999999954343	38920078	40851042	ENSG00000073605.18	GSDMB	protein_coding	39918635	-1	135049	-7943	135049	4	0	4	38920078	40851042	1930964	79112
UC_DeLange_28067908_1	UC (DeLange, EUR)	IMD	CM_CD8_UT	CD8_CM_UT	CD8	Sorted cell	ENSG00000108344	PSMD3	2165	1.34066493590229e-14	6.79324635810787e-13	0.0193402644280612	0.97998385836333	0.000675877207914541	17:39783586	rs12942330	chr17.1		17	39783586	17:39998342	1.09551e-08	17:39783586	5.65879383670689e-18	3260	5258	0.922238644707547	0.99999999995431	38981041	40851042	ENSG00000108344.14	PSMD3	protein_coding	39980807	1	-197221	17535	-197221	9	0	9	38981041	40944480	1963439	79113
UC_DeLange_28067908_1	UC (DeLange, EUR)	IMD	CM_CD8_UT	CD8_CM_UT	CD8	Sorted cell	ENSG00000126368	NR1D1	1923	4.1364457421496e-19	6.93198356223139e-13	5.96718481278542e-07	0.999999265120287	1.38160539217938e-07	17:39783586	rs12942330	chr17.1		17	39783586	17:40096407	5.27551e-15	17:39783586	5.65879383670689e-18	2866	4903	0.939357222442746	0.999999999954323	39100860	40851042	ENSG00000126368.5	NR1D1	protein_coding	40100589	-1	317003	4182	317003	14	0	14	39100860	40944480	1843620	79115
UC_DeLange_28067908_1	UC (DeLange, EUR)	IMD	CM_CD8_UT	CD8_CM_UT	CD8	Sorted cell	ENSG00000172057	ORMDL3	2199	4.29715687781157e-22	1.74870099157035e-13	6.19902468395687e-10	0.250766948446489	0.749233050933435	17:39887396	rs12936409	chr17.1		17	39887396	17:39928097	7.08669e-19	17:39783586	5.65879383670689e-18	3369	4972	0.943031091652387	0.999999999954344	38927974	40851042	ENSG00000172057.9	ORMDL3	protein_coding	39927601	-1	40205	-496	144015	1	2	5	38927602	40851042	1923440	79118
UC_DeLange_28067908_1	UC (DeLange, EUR)	IMD	CM_CD8_UT	CD8_CM_UT	CD8	Sorted cell	ENSG00000278834	AC073508.3	1889	1.07276245738128e-16	6.93088905507449e-13	0.000154755368314954	0.99984136540671	3.87922427902469e-06	17:39887396	rs12936409	chr17.1		17	39887396	17:40622236	5.13245e-10	17:39783586	5.65879383670689e-18	2683	5884	0.922902683745253	0.999999999954382	39651445	41647956	ENSG00000278834.1	AC073508.3	lncRNA	40648025	1	-760629	-25789	-864439	26	1	30	39651445	41647956	1996511	79120
UC_DeLange_28067908_1	UC (DeLange, EUR)	IMD	CM_CD8_UT	CD8_CM_UT	CD8	Sorted cell	ENSG00000167914	GSDMA	2181	3.14402901513406e-27	6.9319885380713e-13	4.53553687381745e-15	0.999999983171392	1.68279076361876e-08	17:39946763	rs3893044	chr17.1		17	39946763	17:39955937	3.30425e-23	17:39783586	5.65879383670689e-18	3308	5294	0.919668957947687	0.999999999954311	38955115	40851042	ENSG00000167914.11	GSDMA	protein_coding	39963004	1	-16241	-7067	-179418	0	0	8	38953829	40944480	1990651	79117
UC_DeLange_28067908_1	UC (DeLange, EUR)	IMD	CM_CD8_UT	CD8_CM_UT	CD8	Sorted cell	ENSG00000126351	THRA	2043	4.90542741378584e-33	6.93198865448892e-13	7.07650813970366e-21	0.999999999999304	7.25598516200088e-15	17:40096407	rs883871	chr17.1		17	40096407	17:40096407	6.06049e-33	17:39783586	5.65879383670689e-18	3041	5067	0.983587530656811	0.99999999995432	39058397	40851042	ENSG00000126351.12	THRA	protein_coding	40062965	1	33442	33442	-279379	0	0	13	39058397	40944480	1886083	79114
UC_DeLange_28067908_1	UC (DeLange, EUR)	IMD	CM_CD8_UT	CD8_CM_UT	CD8	Sorted cell	ENSG00000073584	SMARCE1	1889	3.52533682808338e-28	6.93198865446804e-13	5.08560674835779e-16	0.99999999999627	3.03572290435998e-12	17:40619553	rs11659024	chr17.1		17	40619553	17:40623690	6.1558e-29	17:39783586	5.65879383670689e-18	2683	5884	0.99999974360484	0.999999999954382	39651445	41647956	ENSG00000073584.18	SMARCE1	protein_coding	40647818	-1	28265	24128	864232	0	0	29	39651445	41647956	1996511	79111
UC_DeLange_28067908_1	UC (DeLange, EUR)	IMD	CM_CD8_UT	CD8_CM_UT	CD8	Sorted cell	ENSG00000141219	MTNAP1	4223	8.61054534186949e-16	1.52809539333499e-06	5.63481322154527e-10	0.999998465157651	6.18347474498229e-09	17:73230552	rs9898280	chr17.4		17	73230552	17:73232628	1.03402e-16	17:72643257	5.9852560652701e-12	6005	7714	0.920999823084424	0.999998842204642	72232511	74232069	ENSG00000141219.15	C17orf80	protein_coding	73232433	1	-1881	195	-589176	1	0	8	72232511	74232069	1999558	79116
UC_DeLange_28067908_1	UC (DeLange, EUR)	IMD	CM_CD8_UT	CD8_CM_UT	CD8	Sorted cell	ENSG00000076650	GPATCH1	4892	1.08397844679478e-14	4.10286493860985e-08	2.64200289615104e-07	0.999999684694608	1.00764451803443e-08	19:33263138	rs10408351	chr19.1		19	33263138	19:33092855	1.35278e-13	19:33263138	3.24291643201126e-14	6279	7741	0.952938943370447	0.997537431601904	32081742	34080793	ENSG00000076650.6	GPATCH1	protein_coding	33081181	1	181957	11674	181957	5	0	5	32081742	34080793	1999051	79121
UC_DeLange_28067908_1	UC (DeLange, EUR)	IMD	CM_CD8_UT	CD8_CM_UT	CD8	Sorted cell	ENSG00000105186	ANKRD27	4737	5.04113665322264e-13	4.10281226136422e-08	1.22868657585193e-05	0.999986845669813	8.26435802778471e-07	19:33263138	rs10408351	chr19.1		19	33263138	19:32581803	1.75306e-12	19:33263138	3.24291643201126e-14	6201	7409	0.902868976113227	0.997537432405522	31676982	33675748	ENSG00000105186.15	ANKRD27	protein_coding	32675180	-1	-587958	93377	-587958	15	1	15	31676982	33675748	1998766	79122
UC_DeLange_28067908_1	UC (DeLange, EUR)	IMD	CM_CD8_UT	CD8_CM_UT	CD8	Sorted cell	ENSG00000168813	ZNF507	4570	6.80335612456064e-11	4.09565902695029e-08	0.00165819596978643	0.998243194472392	9.85685331980932e-05	19:33263138	rs10408351	chr19.1		19	33263138	19:32328935	6.07619e-09	19:33263138	3.24291643201126e-14	6095	7120	0.997018891335514	0.997537431027674	31347472	33345312	ENSG00000168813.16	ZNF507	protein_coding	32345610	1	917528	-16675	917528	20	0	20	31347472	33345455	1997983	79123
UC_DeLange_28067908_1	UC (DeLange, EUR)	IMD	CM_CD8_UT	CD8_CM_UT	CD8	Sorted cell	ENSG00000025772	TOMM34	4231	4.56993933236362e-27	7.58737467908612e-24	0.000601930143808981	0.999371974341496	2.60955146918802e-05	20:44436388	rs6017342	chr20.1		20	44436388	20:44960400	3.06593e-17	20:44436388	2.78591071656385e-30	5636	6738	0.999917936504584	1	43961648	45960177	ENSG00000025772.7	TOMM34	protein_coding	44960397	-1	524009	-3	524009	11	0	11	43961648	45960177	1998529	79124
UC_DeLange_28067908_1	UC (DeLange, EUR)	IMD	CM_CD8_UT	CD8_CM_UT	CD8	Sorted cell	ENSG00000101109	STK4	4231	2.08169723639721e-25	7.37385113856803e-24	0.027419101781013	0.971245074428866	0.00133582379012216	20:44436388	rs6017342	chr20.1		20	44436388	20:44973280	3.83796e-10	20:44436388	2.78591071656385e-30	5638	6738	0.977070546038812	1	43966715	45966087	ENSG00000101109.11	STK4	protein_coding	44966512	1	-530124	6768	-530124	13	0	13	43966715	45966087	1999372	79125
UC_DeLange_28067908_1	UC (DeLange, EUR)	IMD	CM_CD8_UT	CD8_CM_UT	CD8	Sorted cell	ENSG00000124193	SRSF6	3997	3.29415582094172e-27	7.58870301549173e-24	0.000433890155387049	0.999546950212852	1.9159631761959e-05	20:44436388	rs6017342	chr20.1		20	44436388	20:43465834	5.06156e-12	20:44436388	2.78591071656385e-30	5479	7224	0.987864544373338	1	42458810	44457755	ENSG00000124193.14	SRSF6	protein_coding	43457896	1	978492	7938	978492	16	0	16	42458810	44457755	1998945	79128
UC_DeLange_28067908_1	UC (DeLange, EUR)	IMD	CM_CD8_UT	CD8_CM_UT	CD8	Sorted cell	ENSG00000196839	ADA	4100	4.12542265452771e-28	7.59170949956822e-24	5.43380572719407e-05	0.999942982608227	2.6793345046571e-06	20:44436388	rs6017342	chr20.1		20	44436388	20:44646360	3.42462e-17	20:44436388	2.78591071656385e-30	5463	6587	0.930385734518621	1	43653194	45652101	ENSG00000196839.12	ADA	protein_coding	44651699	-1	215311	5339	215311	4	0	4	43652744	45652101	1999357	79133
UC_DeLange_28067908_1	UC (DeLange, EUR)	IMD	CM_CD8_UT	CD8_CM_UT	CD8	Sorted cell	ENSG00000223891	OSER1-DT	3772	4.47297547337493e-29	7.59209556419163e-24	5.89158536717393e-06	0.999993837977285	2.70437345490771e-07	20:44436388	rs6017342	chr20.1		20	44436388	20:44211350	3.28815e-14	20:44436388	2.78591071656385e-30	5206	6352	0.999964519238735	1	43211040	45210556	ENSG00000223891.5	OSER1-AS1	lncRNA	44210907	1	225481	443	225481	3	0	3	43211040	45210556	1999516	79135
UC_DeLange_28067908_1	UC (DeLange, EUR)	IMD	CM_CD8_UT	CD8_CM_UT	CD8	Sorted cell	ENSG00000101190	TCFL5	4318	6.83319864929093e-16	1.2455943141102e-10	5.48586337270111e-06	0.999994376550492	1.37461572335653e-07	20:63697746	rs6062496	chr20.2		20	63697746	20:62844211	9.15594e-13	20:63697746	7.59268588685494e-17	5834	8808	0.999999095130975	0.999999229818806	61862181	63861569	ENSG00000101190.12	TCFL5	protein_coding	62861822	-1	-835924	17611	-835924	29	0	29	61862181	63861569	1999388	79126
UC_DeLange_28067908_1	UC (DeLange, EUR)	IMD	CM_CD8_UT	CD8_CM_UT	CD8	Sorted cell	ENSG00000101191	DIDO1	4390	6.60666000993344e-13	1.23860231902018e-10	0.00530399246750533	0.994380396474435	0.000315610933539788	20:63697746	rs6062496	chr20.2		20	63697746	20:62932056	1.28202e-10	20:63697746	7.59268588685494e-17	5932	8705	0.980018129306294	0.999999229819155	61938146	63937933	ENSG00000101191.16	DIDO1	protein_coding	62926505	-1	-771241	-5551	-771241	28	1	28	61938146	63937933	1999787	79127
UC_DeLange_28067908_1	UC (DeLange, EUR)	IMD	CM_CD8_UT	CD8_CM_UT	CD8	Sorted cell	ENSG00000125534	PPDPF	3477	4.99419197647549e-11	7.27986962046956e-11	0.400946266626644	0.584416931027812	0.0146368022228051	20:63697746	rs6062496	chr20.2		20	63697746	20:63520505	2.08032e-13	20:63697746	7.59268588685494e-17	4747	7395	0.91513075052252	0.99999922981371	62544774	64328876	ENSG00000125534.9	PPDPF	protein_coding	63520765	1	176981	-260	176981	11	0	11	62520822	64328876	1808054	79129
UC_DeLange_28067908_1	UC (DeLange, EUR)	IMD	CM_CD8_UT	CD8_CM_UT	CD8	Sorted cell	ENSG00000125534	PPDPF	3477	4.99419197647549e-11	7.27986962046956e-11	0.400946266626644	0.584416931027812	0.0146368022228051	20:63697746	rs6062496	chr20.3		20	63697746	20:63520505	2.08032e-13	20:63697746	7.59268588685494e-17	4747	7395	0.91513075052252	0.99999922981371	62544774	64328876	ENSG00000125534.9	PPDPF	protein_coding	63520765	1	176981	-260	176981	11	0	11	62520822	64328876	1808054	79129
UC_DeLange_28067908_1	UC (DeLange, EUR)	IMD	CM_CD8_UT	CD8_CM_UT	CD8	Sorted cell	ENSG00000130589	HELZ2	3340	9.36915860351695e-14	1.24462947929913e-10	0.000752179568027317	0.999219728335301	2.80919721140098e-05	20:63697746	rs6062496	chr20.2		20	63697746	20:63569385	1.9679e-18	20:63697746	7.59268588685494e-17	4515	7194	0.999792828239604	0.999999229814668	62574518	64328876	ENSG00000130589.16	HELZ2	protein_coding	63574239	-1	-123507	4854	-123507	6	0	6	62574266	64328876	1754610	79130
UC_DeLange_28067908_1	UC (DeLange, EUR)	IMD	CM_CD8_UT	CD8_CM_UT	CD8	Sorted cell	ENSG00000130589	HELZ2	3340	9.36915860351695e-14	1.24462947929913e-10	0.000752179568027317	0.999219728335301	2.80919721140098e-05	20:63697746	rs6062496	chr20.3		20	63697746	20:63569385	1.9679e-18	20:63697746	7.59268588685494e-17	4515	7194	0.999792828239604	0.999999229814668	62574518	64328876	ENSG00000130589.16	HELZ2	protein_coding	63574239	-1	-123507	4854	-123507	6	0	6	62574266	64328876	1754610	79130
UC_DeLange_28067908_1	UC (DeLange, EUR)	IMD	CM_CD8_UT	CD8_CM_UT	CD8	Sorted cell	ENSG00000130590	SAMD10	2302	7.72740454805938e-11	4.48653659674058e-11	0.620375431861753	0.360151472397042	0.0194730956190669	20:63697746	rs6062496	chr20.2		20	63697746	20:64040424	4.82176e-08	20:63697746	7.59268588685494e-17	3106	5349	0.935652087930359	0.999999229822033	62980435	64328876	ENSG00000130590.13	SAMD10	protein_coding	63979642	-1	281896	-60782	281896	18	2	18	62980048	64328876	1348828	79131
UC_DeLange_28067908_1	UC (DeLange, EUR)	IMD	CM_CD8_UT	CD8_CM_UT	CD8	Sorted cell	ENSG00000130590	SAMD10	2302	7.72740454805938e-11	4.48653659674058e-11	0.620375431861753	0.360151472397042	0.0194730956190669	20:63697746	rs6062496	chr20.3		20	63697746	20:64040424	4.82176e-08	20:63697746	7.59268588685494e-17	3106	5349	0.935652087930359	0.999999229822033	62980435	64328876	ENSG00000130590.13	SAMD10	protein_coding	63979642	-1	281896	-60782	281896	18	2	18	62980048	64328876	1348828	79131
UC_DeLange_28067908_1	UC (DeLange, EUR)	IMD	CM_CD8_UT	CD8_CM_UT	CD8	Sorted cell	ENSG00000196421	C20orf204	2163	1.99630789802483e-12	1.22413523800602e-10	0.0160268608517014	0.982764075086831	0.00120906393705956	20:63697746	rs6062496	chr20.2		20	63697746	20:63971515	1.72681e-14	20:63697746	7.59268588685494e-17	2924	5100	0.992533057973183	0.999999229823449	63034465	64328876	ENSG00000196421.8	C20orf204	protein_coding	64036182	1	-338436	-64667	-338436	20	2	20	63034465	64328876	1294411	79132
UC_DeLange_28067908_1	UC (DeLange, EUR)	IMD	CM_CD8_UT	CD8_CM_UT	CD8	Sorted cell	ENSG00000196421	C20orf204	2163	1.99630789802483e-12	1.22413523800602e-10	0.0160268608517014	0.982764075086831	0.00120906393705956	20:63697746	rs6062496	chr20.3		20	63697746	20:63971515	1.72681e-14	20:63697746	7.59268588685494e-17	2924	5100	0.992533057973183	0.999999229823449	63034465	64328876	ENSG00000196421.8	C20orf204	protein_coding	64036182	1	-338436	-64667	-338436	20	2	20	63034465	64328876	1294411	79132
UC_DeLange_28067908_1	UC (DeLange, EUR)	IMD	CM_CD8_UT	CD8_CM_UT	CD8	Sorted cell	ENSG00000197457	STMN3	3130	1.85060773779764e-12	9.12878314060124e-11	0.0148571433967396	0.73237608901273	0.252766767497391	20:63697746	rs6062496	chr20.2		20	63697746	20:63642582	6.10811e-12	20:63697746	7.59268588685494e-17	4212	6842	0.992011098646729	0.999999229815936	62658119	64328876	ENSG00000197457.9	STMN3	protein_coding	63653424	-1	-44322	10842	-44322	3	0	3	62658093	64328876	1670783	79134
UC_DeLange_28067908_1	UC (DeLange, EUR)	IMD	CM_CD8_UT	CD8_CM_UT	CD8	Sorted cell	ENSG00000197457	STMN3	3130	1.85060773779764e-12	9.12878314060124e-11	0.0148571433967396	0.73237608901273	0.252766767497391	20:63697746	rs6062496	chr20.3		20	63697746	20:63642582	6.10811e-12	20:63697746	7.59268588685494e-17	4212	6842	0.992011098646729	0.999999229815936	62658119	64328876	ENSG00000197457.9	STMN3	protein_coding	63653424	-1	-44322	10842	-44322	3	0	3	62658093	64328876	1670783	79134
UC_DeLange_28067908_1	UC (DeLange, EUR)	IMD	CM_CD8_UT	CD8_CM_UT	CD8	Sorted cell	ENSG00000228705	LINC00659	4322	4.20498751835303e-11	8.12554975954304e-11	0.337586951143347	0.652319339801964	0.0100937089313832	20:63697746	rs6062496	chr20.2		20	63697746	20:62779035	2.60746e-09	20:63697746	7.59268588685494e-17	5870	8801	0.917345847682254	0.99999922987454	61775662	63775396	ENSG00000228705.1	LINC00659	lncRNA	62776990	-1	-920756	-2045	-920756	34	0	34	61775662	63775396	1999734	79136
UC_DeLange_28067908_1	UC (DeLange, EUR)	IMD	CM_CD8_UT	CD8_CM_UT	CD8	Sorted cell	ENSG00000231133	HAR1B	4384	1.19970538982921e-13	1.24436680380625e-10	0.000963153597965821	0.999008846048274	2.80002292046918e-05	20:63697746	rs6062496	chr20.2		20	63697746	20:63102366	1.8247e-10	20:63697746	7.59268588685494e-17	5953	8499	0.997513673749831	0.999999229816777	62102635	64093345	ENSG00000231133.6	HAR1B	lncRNA	63102371	-1	-595375	5	-595375	23	0	23	62102635	64093345	1990710	79137
UC_DeLange_28067908_1	UC (DeLange, EUR)	IMD	CM_CD8_UT	CD8_CM_UT	CD8	Sorted cell	ENSG00000231133	HAR1B	4384	1.19970538982921e-13	1.24436680380625e-10	0.000963153597965821	0.999008846048274	2.80002292046918e-05	20:63697746	rs6062496	chr20.3		20	63697746	20:63102366	1.8247e-10	20:63697746	7.59268588685494e-17	5953	8499	0.997513673749831	0.999999229816777	62102635	64093345	ENSG00000231133.6	HAR1B	lncRNA	63102371	-1	-595375	5	-595375	23	0	23	62102635	64093345	1990710	79137
UC_DeLange_28067908_1	UC (DeLange, EUR)	IMD	CM_CD8_UT	CD8_CM_UT	CD8	Sorted cell	ENSG00000268858	AL118506.1	2520	2.81159653404018e-24	1.24560131654964e-10	2.25722026481502e-14	0.999999999841982	3.34343257720124e-11	20:63867332	rs79459029	chr20.2		20	63867332	20:63861215	4.01971e-22	20:63697746	7.59268588685494e-17	3399	5780	0.904422865209318	0.999999229819845	62865095	64328876	ENSG00000268858.2	AL118506.1	lncRNA	63865874	-1	-1458	4659	168128	0	2	11	62865095	64328876	1463781	79138
UC_DeLange_28067908_1	UC (DeLange, EUR)	IMD	CM_CD8_UT	CD8_CM_UT	CD8	Sorted cell	ENSG00000268858	AL118506.1	2520	2.81159653404018e-24	1.24560131654964e-10	2.25722026481502e-14	0.999999999841982	3.34343257720124e-11	20:63867332	rs79459029	chr20.3		20	63867332	20:63861215	4.01971e-22	20:63697746	7.59268588685494e-17	3399	5780	0.904422865209318	0.999999229819845	62865095	64328876	ENSG00000268858.2	AL118506.1	lncRNA	63865874	-1	-1458	4659	168128	0	2	11	62865095	64328876	1463781	79138
UC_DeLange_28067908_1	UC (DeLange, EUR)	IMD	CM_CD8_UT	CD8_CM_UT	CD8	Sorted cell	ENSG00000180530	NRIP1	4382	9.09714190634245e-13	3.06517804004177e-09	0.000296697876051652	0.99968957128151	1.37277763493351e-05	21:15460903	rs1736161	chr21.1		21	15460903	21:15067562	1.06831e-12	21:15460903	2.51487886167805e-14	6001	7335	0.999658640854331	0.999999997907553	14066323	16063566	ENSG00000180530.10	NRIP1	protein_coding	15065000	-1	-395903	-2562	-395903	2	1	2	14066323	16063566	1997243	79139
UC_DeLange_28067908_1	UC (DeLange, EUR)	IMD	CM_CD8_UT	CD8_CM_UT	CD8	Sorted cell	ENSG00000182093	GET1	5345	3.03637646988317e-32	7.08389728692417e-27	4.28628900049437e-06	0.999995597241281	1.16469715397571e-07	21:39094373	rs2836881	chr21.2		21	39094373	21:39403341	9.14061e-14	21:39094373	9.3832325346687e-33	6746	8102	0.924037090409448	1	38380751	40378508	ENSG00000182093.14	WRB	protein_coding	39380326	1	-285953	23015	-285953	7	1	7	38380751	40378508	1997757	79140
UC_DeLange_28067908_1	UC (DeLange, EUR)	IMD	CM_CD8_UT	CD8_CM_UT	CD8	Sorted cell	ENSG00000100311	PDGFB	2616	3.98639633195412e-06	1.76611680661013e-05	0.182473767781812	0.808406157396675	0.00909842725711516	22:39266475	rs9611131	chr22.1		22	39266475	22:39236915	1.55864e-09	22:39266475	4.6573240981361e-11	3924	5591	0.905095426956357	0.995453294195562	38244835	40244512	ENSG00000100311.16	PDGFB	protein_coding	39244982	-1	-21493	8067	-21493	0	1	0	38244835	40244512	1999677	79142
UC_DeLange_28067908_1	UC (DeLange, EUR)	IMD	CM_CD8_UT	CD8_CM_UT	CD8	Sorted cell	ENSG00000100311	PDGFB	2616	3.98639633195412e-06	1.76611680661013e-05	0.182473767781812	0.808406157396675	0.00909842725711516	22:39266475	rs9611131	chr22.2		22	39266475	22:39236915	1.55864e-09	22:39266475	4.6573240981361e-11	3924	5591	0.905095426956357	0.995453294195562	38244835	40244512	ENSG00000100311.16	PDGFB	protein_coding	39244982	-1	-21493	8067	-21493	0	1	0	38244835	40244512	1999677	79142
UC_DeLange_28067908_1	UC (DeLange, EUR)	IMD	CM_CD8_UT	CD8_CM_UT	CD8	Sorted cell	ENSG00000221890	NPTXR	2867	3.91022787797326e-07	2.14343404756032e-05	0.01789868663112	0.98113413330259	0.000945354703026384	22:39266475	rs9611131	chr22.1		22	39266475	22:38828118	7.66273e-11	22:39266475	4.6573240981361e-11	4248	5637	0.986618827347921	0.995453858788378	37845425	39841193	ENSG00000221890.3	NPTXR	protein_coding	38844028	-1	-422447	15910	-422447	17	0	17	37844163	39843606	1999443	79151
UC_DeLange_28067908_1	UC (DeLange, EUR)	IMD	CM_CD8_UT	CD8_CM_UT	CD8	Sorted cell	ENSG00000221890	NPTXR	2867	3.91022787797326e-07	2.14343404756032e-05	0.01789868663112	0.98113413330259	0.000945354703026384	22:39266475	rs9611131	chr22.2		22	39266475	22:38828118	7.66273e-11	22:39266475	4.6573240981361e-11	4248	5637	0.986618827347921	0.995453858788378	37845425	39841193	ENSG00000221890.3	NPTXR	protein_coding	38844028	-1	-422447	15910	-422447	17	0	17	37844163	39843606	1999443	79151
UC_DeLange_28067908_1	UC (DeLange, EUR)	IMD	CM_CD8_UT	CD8_CM_UT	CD8	Sorted cell	ENSG00000225720	RP4-742C19.12	2843	2.20365544046939e-06	1.95526489046769e-05	0.100870108645054	0.894994586452119	0.00411354859848158	22:39266475	rs9611131	chr22.1		22	39266475	22:39103205	4.02291e-08	22:39266475	4.6573240981361e-11	4205	5716	0.984993203264743	0.995453513336388	38091708	40089023	ENSG00000225720.6	AL031846.1	transcribed_unprocessed_pseudogene	39091586	1	174889	11619	174889	6	1	6	38091708	40089424	1997716	79152
UC_DeLange_28067908_1	UC (DeLange, EUR)	IMD	CM_CD8_UT	CD8_CM_UT	CD8	Sorted cell	ENSG00000225720	RP4-742C19.12	2843	2.20365544046939e-06	1.95526489046769e-05	0.100870108645054	0.894994586452119	0.00411354859848158	22:39266475	rs9611131	chr22.2		22	39266475	22:39103205	4.02291e-08	22:39266475	4.6573240981361e-11	4205	5716	0.984993203264743	0.995453513336388	38091708	40089023	ENSG00000225720.6	AL031846.1	transcribed_unprocessed_pseudogene	39091586	1	174889	11619	174889	6	1	6	38091708	40089424	1997716	79152
UC_DeLange_28067908_1	UC (DeLange, EUR)	IMD	CM_CD8_UT	CD8_CM_UT	CD8	Sorted cell	ENSG00000239713	APOBEC3G	2855	1.13468859291578e-06	2.06555361938709e-05	0.0519392281046255	0.945481260904224	0.0025577207663632	22:39266475	rs9611131	chr22.1		22	39266475	22:39086804	1.59879e-16	22:39266475	4.6573240981361e-11	4231	5712	0.99264321460664	0.995453626522968	38077391	40076395	ENSG00000239713.8	APOBEC3G	protein_coding	39077275	1	189200	9529	189200	7	0	7	38077027	40076395	1999368	79153
UC_DeLange_28067908_1	UC (DeLange, EUR)	IMD	CM_CD8_UT	CD8_CM_UT	CD8	Sorted cell	ENSG00000239713	APOBEC3G	2855	1.13468859291578e-06	2.06555361938709e-05	0.0519392281046255	0.945481260904224	0.0025577207663632	22:39266475	rs9611131	chr22.2		22	39266475	22:39086804	1.59879e-16	22:39266475	4.6573240981361e-11	4231	5712	0.99264321460664	0.995453626522968	38077391	40076395	ENSG00000239713.8	APOBEC3G	protein_coding	39077275	1	189200	9529	189200	7	0	7	38077027	40076395	1999368	79153
UC_DeLange_28067908_1	UC (DeLange, EUR)	IMD	CM_CD8_UT	CD8_CM_UT	CD8	Sorted cell	ENSG00000243811	APOBEC3D	2882	3.61545976709024e-11	2.18459453579579e-05	1.65494040297629e-06	0.999976211113293	2.87964790237753e-07	22:39266475	rs9611131	chr22.1		22	39266475	22:39033658	5.12264e-14	22:39266475	4.6573240981361e-11	4251	5670	0.97763430868856	0.995453815291944	38021503	40019705	ENSG00000243811.8	APOBEC3D	protein_coding	39021127	1	245348	12531	245348	10	0	10	38021503	40019705	1998202	79154
UC_DeLange_28067908_1	UC (DeLange, EUR)	IMD	CM_CD8_UT	CD8_CM_UT	CD8	Sorted cell	ENSG00000243811	APOBEC3D	2882	3.61545976709024e-11	2.18459453579579e-05	1.65494040297629e-06	0.999976211113293	2.87964790237753e-07	22:39266475	rs9611131	chr22.2		22	39266475	22:39033658	5.12264e-14	22:39266475	4.6573240981361e-11	4251	5670	0.97763430868856	0.995453815291944	38021503	40019705	ENSG00000243811.8	APOBEC3D	protein_coding	39021127	1	245348	12531	245348	10	0	10	38021503	40019705	1998202	79154
UC_DeLange_28067908_1	UC (DeLange, EUR)	IMD	CM_CD8_UT	CD8_CM_UT	CD8	Sorted cell	ENSG00000244627	TPTEP2	3188	4.13344878565928e-07	2.14149385204528e-05	0.0189205457151497	0.980250820310384	0.000806805691066502	22:39266475	rs9611131	chr22.1		22	39266475	22:38350740	5.83782e-09	22:39266475	4.6573240981361e-11	4492	6030	0.997059912791268	0.995453392479845	37399132	39398236	ENSG00000244627.5	Z98749.2	transcribed_unprocessed_pseudogene	38384096	-1	-882379	33356	-882379	40	0	40	37399109	39398236	1999127	79155
UC_DeLange_28067908_1	UC (DeLange, EUR)	IMD	CM_CD8_UT	CD8_CM_UT	CD8	Sorted cell	ENSG00000244627	TPTEP2	3188	4.13344878565928e-07	2.14149385204528e-05	0.0189205457151497	0.980250820310384	0.000806805691066502	22:39266475	rs9611131	chr22.2		22	39266475	22:38350740	5.83782e-09	22:39266475	4.6573240981361e-11	4492	6030	0.997059912791268	0.995453392479845	37399132	39398236	ENSG00000244627.5	Z98749.2	transcribed_unprocessed_pseudogene	38384096	-1	-882379	33356	-882379	40	0	40	37399109	39398236	1999127	79155
UC_DeLange_28067908_1	UC (DeLange, EUR)	IMD	CM_CD8_UT	CD8_CM_UT	CD8	Sorted cell	ENSG00000272669	AL021707.6	2868	1.43394809353086e-10	2.18457713353727e-05	6.56377279340909e-06	0.99997119893536	3.91377117516408e-07	22:39266475	rs9611131	chr22.1		22	39266475	22:38575945	2.02425e-11	22:39266475	4.6573240981361e-11	4265	5704	0.951305225033305	0.995453739975913	37744345	39741695	ENSG00000272669.1	AL021707.6	lncRNA	38742625	1	523850	-166680	523850	21	13	21	37744086	39742278	1998192	79156
UC_DeLange_28067908_1	UC (DeLange, EUR)	IMD	CM_CD8_UT	CD8_CM_UT	CD8	Sorted cell	ENSG00000272669	AL021707.6	2868	1.43394809353086e-10	2.18457713353727e-05	6.56377279340909e-06	0.99997119893536	3.91377117516408e-07	22:39266475	rs9611131	chr22.2		22	39266475	22:38575945	2.02425e-11	22:39266475	4.6573240981361e-11	4265	5704	0.951305225033305	0.995453739975913	37744345	39741695	ENSG00000272669.1	AL021707.6	lncRNA	38742625	1	523850	-166680	523850	21	13	21	37744086	39742278	1998192	79156
UC_DeLange_28067908_1	UC (DeLange, EUR)	IMD	CM_CD8_UT	CD8_CM_UT	CD8	Sorted cell	ENSG00000100321	SYNGR1	2563	7.64789632553912e-07	1.99165766858036e-05	0.0350077009630179	0.911560296189852	0.0534113214808121	22:39352907	rs1807560	chr22.1		22	39352907	22:39343182	5.03852e-11	22:39266475	4.6573240981361e-11	3821	5533	0.967714811938129	0.995453255124385	38350364	40349177	ENSG00000100321.14	SYNGR1	protein_coding	39349991	1	2916	-6809	-83516	0	0	4	38349944	40349177	1999233	79143
UC_DeLange_28067908_1	UC (DeLange, EUR)	IMD	CM_CD8_UT	CD8_CM_UT	CD8	Sorted cell	ENSG00000100321	SYNGR1	2563	7.64789632553912e-07	1.99165766858036e-05	0.0350077009630179	0.911560296189852	0.0534113214808121	22:39352907	rs1807560	chr22.2		22	39352907	22:39343182	5.03852e-11	22:39266475	4.6573240981361e-11	3821	5533	0.967714811938129	0.995453255124385	38350364	40349177	ENSG00000100321.14	SYNGR1	protein_coding	39349991	1	2916	-6809	-83516	0	0	4	38349944	40349177	1999233	79143
UC_DeLange_28067908_1	UC (DeLange, EUR)	IMD	CM_CD8_UT	CD8_CM_UT	CD8	Sorted cell	ENSG00000100258	LMF2	3372	1.37272496425156e-05	1.70869102111945e-05	0.438874576782961	0.546256775205948	0.0148378338512376	22:50001001	rs137845	chr22.3		22	50001001	22:50511746	5.45188e-08	22:50001001	1.56670319956263e-10	4669	5332	0.91388501972255	0.999988456570554	49507762	50791377	ENSG00000100258.17	LMF2	protein_coding	50507702	-1	506701	-4044	506701	24	1	24	49507762	50807939	1300177	79141
UC_DeLange_28067908_1	UC (DeLange, EUR)	IMD	CM_CD8_UT	CD8_CM_UT	CD8	Sorted cell	ENSG00000188511	MIR3667HG	6825	1.06068132120337e-08	3.34024904827364e-05	0.000317431803761089	0.999641687262541	7.46783640179363e-06	22:50001001	rs137845	chr22.3		22	50001001	22:49643249	1.17724e-09	22:50001001	1.56670319956263e-10	9175	10682	0.903232425650781	0.999985157865282	48657624	50657521	ENSG00000188511.12	C22orf34	lncRNA	49657504	-1	-343497	14255	-343497	14	0	14	48657624	50657521	1999897	79148
UC_DeLange_28067908_1	UC (DeLange, EUR)	IMD	CM_CD8_UT	CD8_CM_UT	CD8	Sorted cell	ENSG00000196576	PLXNB2	4135	3.85698005705835e-07	3.08703343880692e-05	0.0123311832819795	0.986956687514622	0.000680873171004782	22:50001001	rs137845	chr22.3		22	50001001	22:50299155	1.56086e-08	22:50001001	1.56670319956263e-10	5647	6430	0.954510987214859	0.999987727429506	49308268	50791377	ENSG00000196576.14	PLXNB2	protein_coding	50307646	-1	306645	8491	306645	16	0	16	49307666	50807939	1500273	79149
UC_DeLange_28067908_1	UC (DeLange, EUR)	IMD	CM_CD8_UT	CD8_CM_UT	CD8	Sorted cell	ENSG00000272821	U62317.3	3333	9.58298290431619e-08	3.11792366570961e-05	0.0030637800818912	0.996832733109438	7.22117421857583e-05	22:50001001	rs137845	chr22.3		22	50001001	22:50522253	5.23114e-09	22:50001001	1.56670319956263e-10	4611	5248	0.995536843792314	0.999988511326191	49524286	50791377	ENSG00000272821.1	U62317.3	lncRNA	50523926	1	-522925	-1673	-522925	26	0	26	49524286	50807939	1283653	79157
UC_DeLange_28067908_1	UC (DeLange, EUR)	IMD	CM_CD8_UT	CD8_CM_UT	CD8	Sorted cell	ENSG00000100429	HDAC10	4384	3.0664484986675e-14	3.1277228513336e-05	9.80378459878668e-10	0.999968566992352	1.54798726986434e-07	22:50241042	rs6010216	chr22.3		22	50241042	22:50238410	1.2609e-18	22:50001001	1.56670319956263e-10	5981	6816	0.999996519042132	0.999987436106139	49251638	50791377	ENSG00000100429.17	HDAC10	protein_coding	50251265	-1	10223	12855	250264	2	2	13	49251407	50807939	1556532	79145
UC_DeLange_28067908_1	UC (DeLange, EUR)	IMD	CM_CD8_UT	CD8_CM_UT	CD8	Sorted cell	ENSG00000205560	CPT1B	3172	3.16590129489775e-53	3.12773149254244e-05	1.01217173080565e-48	0.999968445525841	2.77159237682122e-07	22:50579284	rs762677	chr22.3		22	50579284	22:50579284	4.1516e-60	22:50001001	1.56670319956263e-10	4398	5012	0.999999999999998	0.999988673336701	49580040	50791377	ENSG00000205560.12	CPT1B	protein_coding	50578427	-1	-857	-857	577426	0	0	34	49579275	50807939	1228664	79150
UC_DeLange_28067908_1	UC (DeLange, EUR)	IMD	EM_CD8_UT	CD8_EM_UT	CD8	Sorted cell	ENSG00000284747	AL034417.4	3631	1.25609025759017e-25	1.84106563685169e-06	5.60898385093853e-20	0.82175860084875	0.178239558085614	1:8035440	rs225132	chr1.2		1	8035440	1:7976015	4.16075e-27	1:8119684	3.54348110546658e-11	5064	6118	0.959878131359535	0.994033795735424	6991892	8989589	ENSG00000284747.1	AL034417.4	lncRNA	7991134	1	44306	-15119	128550	2	1	3	6991892	8990352	1998460	86778
UC_DeLange_28067908_1	UC (DeLange, EUR)	IMD	EM_CD8_UT	CD8_EM_UT	CD8	Sorted cell	ENSG00000116288	PARK7	3606	1.27827770180915e-08	1.94662584656339e-06	0.00570806032104696	0.869001678910057	0.125288301360271	1:8090578	rs72634258	chr1.2		1	8090578	1:7961680	1.59448e-20	1:8119684	3.54348110546658e-11	5029	6086	0.983456372561599	0.994033797435153	6954384	8953933	ENSG00000116288.12	PARK7	protein_coding	7961711	1	128867	-31	157973	5	0	5	6954384	8953933	1999549	86748
UC_DeLange_28067908_1	UC (DeLange, EUR)	IMD	EM_CD8_UT	CD8_EM_UT	CD8	Sorted cell	ENSG00000142599	RERE	3497	5.06464866824136e-11	2.23936836362023e-06	2.26158301934642e-05	0.999974092244881	1.05250591352932e-06	1:8090578	rs72634258	chr1.2		1	8090578	1:8429242	3.30972e-18	1:8119684	3.54348110546658e-11	5116	5895	0.975417163868424	0.994033622704486	7817874	9815944	ENSG00000142599.17	RERE	protein_coding	8817640	-1	727062	388398	697956	4	2	4	7817874	9817121	1999247	86754
UC_DeLange_28067908_1	UC (DeLange, EUR)	IMD	EM_CD8_UT	CD8_EM_UT	CD8	Sorted cell	ENSG00000049249	TNFRSF9	3600	7.42287146966701e-17	2.23938007425107e-06	3.31463171431168e-11	0.999979586745966	1.81738408111083e-05	1:8113736	rs6682709	chr1.2		1	8113736	1:7930126	1.55605e-18	1:8119684	3.54348110546658e-11	5025	6074	0.991160093608266	0.994033798066416	6943205	8942415	ENSG00000049249.8	TNFRSF9	protein_coding	7940839	-1	-172897	10713	-178845	6	0	6	6943205	8942570	1999365	86745
UC_DeLange_28067908_1	UC (DeLange, EUR)	IMD	EM_CD8_UT	CD8_EM_UT	CD8	Sorted cell	ENSG00000232208	RP3-477M7.5	3308	1.84424350770122e-08	2.22029098093851e-06	0.00823527576771096	0.991446997074252	0.000315488424621348	1:8119684	rs9434993	chr1.2		1	8119684	1:8899036	2.27196e-10	1:8119684	3.54348110546658e-11	4934	5677	0.958466836608095	0.994036011949645	7908228	9907418	ENSG00000232208.2	AL139415.1	transcribed_processed_pseudogene	8907744	-1	788060	8708	788060	8	0	8	7908228	9907418	1999190	86771
UC_DeLange_28067908_1	UC (DeLange, EUR)	IMD	EM_CD8_UT	CD8_EM_UT	CD8	Sorted cell	ENSG00000127463	EMC1	5009	6.50795942771708e-41	1.34191846754074e-37	0.000484726496997579	0.99948902738294	2.62461200558698e-05	1:19901230	rs4654925	chr1.3		1	19901230	1:19266350	3.14825e-10	1:19901230	3.45118807196152e-44	6614	8128	0.992588534640071	1	18251581	20251461	ENSG00000127463.14	EMC1	protein_coding	19251524	-1	-649706	-14826	-649706	16	1	16	18251581	20251461	1999880	86752
UC_DeLange_28067908_1	UC (DeLange, EUR)	IMD	EM_CD8_UT	CD8_EM_UT	CD8	Sorted cell	ENSG00000127463	EMC1	5009	6.50795942771708e-41	1.34191846754074e-37	0.000484726496997579	0.99948902738294	2.62461200558698e-05	1:19901230	rs4654925	chr1.4		1	19901230	1:19266350	3.14825e-10	1:19901230	3.45118807196152e-44	6614	8128	0.992588534640071	1	18251581	20251461	ENSG00000127463.14	EMC1	protein_coding	19251524	-1	-649706	-14826	-649706	16	1	16	18251581	20251461	1999880	86752
UC_DeLange_28067908_1	UC (DeLange, EUR)	IMD	EM_CD8_UT	CD8_EM_UT	CD8	Sorted cell	ENSG00000127463	EMC1	5009	6.50795942771708e-41	1.34191846754074e-37	0.000484726496997579	0.99948902738294	2.62461200558698e-05	1:19901230	rs4654925	chr1.5		1	19901230	1:19266350	3.14825e-10	1:19901230	3.45118807196152e-44	6614	8128	0.992588534640071	1	18251581	20251461	ENSG00000127463.14	EMC1	protein_coding	19251524	-1	-649706	-14826	-649706	16	1	16	18251581	20251461	1999880	86752
UC_DeLange_28067908_1	UC (DeLange, EUR)	IMD	EM_CD8_UT	CD8_EM_UT	CD8	Sorted cell	ENSG00000127463	EMC1	5009	6.50795942771708e-41	1.34191846754074e-37	0.000484726496997579	0.99948902738294	2.62461200558698e-05	1:19901230	rs4654925	chr1.6		1	19901230	1:19266350	3.14825e-10	1:19901230	3.45118807196152e-44	6614	8128	0.992588534640071	1	18251581	20251461	ENSG00000127463.14	EMC1	protein_coding	19251524	-1	-649706	-14826	-649706	16	1	16	18251581	20251461	1999880	86752
UC_DeLange_28067908_1	UC (DeLange, EUR)	IMD	EM_CD8_UT	CD8_EM_UT	CD8	Sorted cell	ENSG00000158748	HTR6	4823	1.35348108419291e-49	1.34260443116293e-37	1.00810115978774e-12	0.999999999998963	2.73276869500121e-14	1:19901230	rs4654925	chr1.3		1	19901230	1:19680927	6.54637e-21	1:19901230	3.45118807196152e-44	6393	8001	0.963900448587676	1	18665748	20664911	ENSG00000158748.3	HTR6	protein_coding	19664875	1	236355	16052	236355	2	0	2	18665748	20665088	1999340	86758
UC_DeLange_28067908_1	UC (DeLange, EUR)	IMD	EM_CD8_UT	CD8_EM_UT	CD8	Sorted cell	ENSG00000158748	HTR6	4823	1.35348108419291e-49	1.34260443116293e-37	1.00810115978774e-12	0.999999999998963	2.73276869500121e-14	1:19901230	rs4654925	chr1.4		1	19901230	1:19680927	6.54637e-21	1:19901230	3.45118807196152e-44	6393	8001	0.963900448587676	1	18665748	20664911	ENSG00000158748.3	HTR6	protein_coding	19664875	1	236355	16052	236355	2	0	2	18665748	20665088	1999340	86758
UC_DeLange_28067908_1	UC (DeLange, EUR)	IMD	EM_CD8_UT	CD8_EM_UT	CD8	Sorted cell	ENSG00000158748	HTR6	4823	1.35348108419291e-49	1.34260443116293e-37	1.00810115978774e-12	0.999999999998963	2.73276869500121e-14	1:19901230	rs4654925	chr1.5		1	19901230	1:19680927	6.54637e-21	1:19901230	3.45118807196152e-44	6393	8001	0.963900448587676	1	18665748	20664911	ENSG00000158748.3	HTR6	protein_coding	19664875	1	236355	16052	236355	2	0	2	18665748	20665088	1999340	86758
UC_DeLange_28067908_1	UC (DeLange, EUR)	IMD	EM_CD8_UT	CD8_EM_UT	CD8	Sorted cell	ENSG00000158748	HTR6	4823	1.35348108419291e-49	1.34260443116293e-37	1.00810115978774e-12	0.999999999998963	2.73276869500121e-14	1:19901230	rs4654925	chr1.6		1	19901230	1:19680927	6.54637e-21	1:19901230	3.45118807196152e-44	6393	8001	0.963900448587676	1	18665748	20664911	ENSG00000158748.3	HTR6	protein_coding	19664875	1	236355	16052	236355	2	0	2	18665748	20665088	1999340	86758
UC_DeLange_28067908_1	UC (DeLange, EUR)	IMD	EM_CD8_UT	CD8_EM_UT	CD8	Sorted cell	ENSG00000244038	DDOST	3399	2.61251162767683e-40	1.33974993626703e-37	0.00194585357163705	0.997873551012186	0.000180595416174482	1:19901230	rs4654925	chr1.3		1	19901230	1:20670264	1.53755e-12	1:19901230	3.45118807196152e-44	5092	6546	0.965682680113471	1	19662401	21660625	ENSG00000244038.9	DDOST	protein_coding	20661369	-1	760139	-8895	760139	12	0	12	19662401	21660625	1998224	86773
UC_DeLange_28067908_1	UC (DeLange, EUR)	IMD	EM_CD8_UT	CD8_EM_UT	CD8	Sorted cell	ENSG00000244038	DDOST	3399	2.61251162767683e-40	1.33974993626703e-37	0.00194585357163705	0.997873551012186	0.000180595416174482	1:19901230	rs4654925	chr1.4		1	19901230	1:20670264	1.53755e-12	1:19901230	3.45118807196152e-44	5092	6546	0.965682680113471	1	19662401	21660625	ENSG00000244038.9	DDOST	protein_coding	20661369	-1	760139	-8895	760139	12	0	12	19662401	21660625	1998224	86773
UC_DeLange_28067908_1	UC (DeLange, EUR)	IMD	EM_CD8_UT	CD8_EM_UT	CD8	Sorted cell	ENSG00000244038	DDOST	3399	2.61251162767683e-40	1.33974993626703e-37	0.00194585357163705	0.997873551012186	0.000180595416174482	1:19901230	rs4654925	chr1.5		1	19901230	1:20670264	1.53755e-12	1:19901230	3.45118807196152e-44	5092	6546	0.965682680113471	1	19662401	21660625	ENSG00000244038.9	DDOST	protein_coding	20661369	-1	760139	-8895	760139	12	0	12	19662401	21660625	1998224	86773
UC_DeLange_28067908_1	UC (DeLange, EUR)	IMD	EM_CD8_UT	CD8_EM_UT	CD8	Sorted cell	ENSG00000244038	DDOST	3399	2.61251162767683e-40	1.33974993626703e-37	0.00194585357163705	0.997873551012186	0.000180595416174482	1:19901230	rs4654925	chr1.6		1	19901230	1:20670264	1.53755e-12	1:19901230	3.45118807196152e-44	5092	6546	0.965682680113471	1	19662401	21660625	ENSG00000244038.9	DDOST	protein_coding	20661369	-1	760139	-8895	760139	12	0	12	19662401	21660625	1998224	86773
UC_DeLange_28067908_1	UC (DeLange, EUR)	IMD	EM_CD8_UT	CD8_EM_UT	CD8	Sorted cell	ENSG00000142794	NBPF3	3403	1.89833382060744e-54	1.3305722650347e-10	1.42670478728448e-44	0.999999999865963	9.78968295396771e-13	1:21440603	rs4654745	chr1.7		1	21440603	1:21440603	9.96457e-57	1:22384384	8.48839789084406e-16	5130	7037	0.967125766443719	0.999996940322587	20441031	22439488	ENSG00000142794.18	NBPF3	protein_coding	21440137	1	466	466	944247	0	0	18	20440723	22439488	1998765	86755
UC_DeLange_28067908_1	UC (DeLange, EUR)	IMD	EM_CD8_UT	CD8_EM_UT	CD8	Sorted cell	ENSG00000218510	LINC00339	3601	3.75803491371814e-44	1.33057226503326e-10	2.82437490392235e-34	0.999999999866134	8.08328900737101e-13	1:22034736	rs111992780	chr1.7		1	22034736	1:22026643	2.39689e-43	1:22384384	8.48839789084406e-16	5255	7112	0.999999999983975	0.99999694032001	21025531	23022635	ENSG00000218510.7	LINC00339	lncRNA	22024558	1	10178	2085	359826	1	1	6	21024948	23022635	1997687	86768
UC_DeLange_28067908_1	UC (DeLange, EUR)	IMD	EM_CD8_UT	CD8_EM_UT	CD8	Sorted cell	ENSG00000070831	CDC42	3612	4.9150460090097e-42	1.33057226503311e-10	3.6939339091282e-32	0.999999999866063	8.85768539023616e-13	1:22099694	rs1534949	chr1.7		1	22099694	1:22099694	1.14743e-45	1:22384384	8.48839789084406e-16	5230	7115	0.999999160147817	0.99999694032066	21058943	23052134	ENSG00000070831.15	CDC42	protein_coding	22052709	1	46985	46985	331675	2	2	4	21053191	23052134	1998943	86747
UC_DeLange_28067908_1	UC (DeLange, EUR)	IMD	EM_CD8_UT	CD8_EM_UT	CD8	Sorted cell	ENSG00000230068	CDC42-IT1	3618	4.39115365522763e-14	1.33012079450247e-10	0.000330019929772825	0.999660675725265	9.30421190484794e-06	1:22384384	rs34963268	chr1.7		1	22384384	1:22048572	3.75036e-10	1:22384384	8.48839789084406e-16	5234	7117	0.980879529949355	0.999996940320733	21059683	23058343	ENSG00000230068.2	CDC42-IT1	lncRNA	22059197	1	325187	-10625	325187	2	2	2	21059302	23058343	1999041	86770
UC_DeLange_28067908_1	UC (DeLange, EUR)	IMD	EM_CD8_UT	CD8_EM_UT	CD8	Sorted cell	ENSG00000143418	CERS2	2173	6.83566509845205e-10	1.71141180446023e-05	3.99373842291258e-05	0.999892518580534	5.04292336247586e-05	1:150972231	rs3849279	chr1.11		1	150972231	1:150972231	6.03185e-13	1:151829204	1.71971367428261e-11	3280	4635	0.952732988936573	0.968160234719977	149978479	151974949	ENSG00000143418.19	CERS2	protein_coding	150974835	-1	2604	2604	-854369	1	1	46	149975203	151974949	1999746	86756
UC_DeLange_28067908_1	UC (DeLange, EUR)	IMD	EM_CD8_UT	CD8_EM_UT	CD8	Sorted cell	ENSG00000249602	AL589765.4	2788	5.31073401928009e-10	1.70903720919919e-05	3.10152721071258e-05	0.998092851845575	0.00185904197915172	1:151820338	rs949969	chr1.11		1	151820338	1:151789832	9.47324e-12	1:151829204	1.71971367428261e-11	3814	4794	0.999095187137853	0.968148808708675	150770224	152768382	ENSG00000249602.1	AL589765.4	lncRNA	151769501	-1	-50837	-20331	-59703	4	0	4	150770224	152768382	1998158	86774
UC_DeLange_28067908_1	UC (DeLange, EUR)	IMD	EM_CD8_UT	CD8_EM_UT	CD8	Sorted cell	ENSG00000143442	POGZ	2515	4.17653339376648e-10	1.71152470970097e-05	2.4401363195592e-05	0.99995694979738	1.53317467354129e-06	1:151829204	rs4845604	chr1.11		1	151829204	1:151442448	1.74819e-12	1:151829204	1.71971367428261e-11	3541	4643	0.939061539505411	0.968159346916759	150460326	152459455	ENSG00000143442.21	POGZ	protein_coding	151459494	-1	-369710	17046	-369710	18	0	18	150460326	152459455	1999129	86757
UC_DeLange_28067908_1	UC (DeLange, EUR)	IMD	EM_CD8_UT	CD8_EM_UT	CD8	Sorted cell	ENSG00000159445	THEM4	2828	7.63373492994145e-07	1.63244837451288e-05	0.0445812417015622	0.953350660982252	0.00205100945894707	1:151829204	rs4845604	chr1.11		1	151829204	1:151877596	7.91769e-16	1:151829204	1.71971367428261e-11	3964	4853	0.977980910332164	0.968149050688059	150910561	152909659	ENSG00000159445.12	THEM4	protein_coding	151909511	-1	80307	31915	80307	6	1	6	150910561	152909659	1999098	86761
UC_DeLange_28067908_1	UC (DeLange, EUR)	IMD	EM_CD8_UT	CD8_EM_UT	CD8	Sorted cell	ENSG00000182134	TDRKH	2814	6.93095714163319e-10	1.71219879451384e-05	4.04774461444183e-05	0.999940308203883	2.09166893078612e-06	1:151829204	rs4845604	chr1.11		1	151829204	1:151769219	1.05159e-13	1:151829204	1.71971367428261e-11	3858	4811	0.954949088124853	0.968149495289722	150793694	152787474	ENSG00000182134.15	TDRKH	protein_coding	151790500	-1	-38704	21281	-38704	3	1	3	150793609	152791093	1997484	86765
UC_DeLange_28067908_1	UC (DeLange, EUR)	IMD	EM_CD8_UT	CD8_EM_UT	CD8	Sorted cell	ENSG00000197622	CDC42SE1	2261	2.97679495270926e-08	1.70844124133631e-05	0.00173919258945433	0.998156700658165	8.6992572018724e-05	1:151829204	rs4845604	chr1.11		1	151829204	1:151059191	5.92559e-14	1:151829204	1.71971367428261e-11	3377	4657	0.977647727748953	0.968159187012759	150082937	152070036	ENSG00000197622.12	CDC42SE1	protein_coding	151059622	-1	-769582	431	-769582	40	0	40	150074066	152070041	1995975	86767
UC_DeLange_28067908_1	UC (DeLange, EUR)	IMD	EM_CD8_UT	CD8_EM_UT	CD8	Sorted cell	ENSG00000225556	C2CD4D	2827	1.92953414296615e-06	1.50882354513736e-05	0.112686058764397	0.881150547990949	0.00614637547505973	1:151829204	rs4845604	chr1.11		1	151829204	1:151837828	1.23535e-09	1:151829204	1.71971367428261e-11	3890	4845	0.912010171722432	0.968149304667646	150840839	152837054	ENSG00000225556.1	C2CD4D	protein_coding	151839820	-1	10616	1992	10616	1	0	1	150840839	152838911	1998072	86769
UC_DeLange_28067908_1	UC (DeLange, EUR)	IMD	EM_CD8_UT	CD8_EM_UT	CD8	Sorted cell	ENSG00000234614	C2CD4D-AS1	2825	2.45372121050095e-08	1.70969266507464e-05	0.00143298891377806	0.998471317338655	7.85722837048992e-05	1:151829204	rs4845604	chr1.11		1	151829204	1:151837828	6.11942e-12	1:151829204	1.71971367428261e-11	3889	4847	0.91379572348084	0.968149275650804	150842935	152837054	ENSG00000234614.1	AL450992.2	lncRNA	151841877	1	-12673	-4049	-12673	3	2	3	150842525	152841627	1999102	86772
UC_DeLange_28067908_1	UC (DeLange, EUR)	IMD	EM_CD8_UT	CD8_EM_UT	CD8	Sorted cell	ENSG00000283696	AL592295.4	4061	2.95977578612607e-40	1.12669548738277e-16	2.62695272970463e-24	1	1.50569359808513e-18	1:161409861	rs181497930	chr1.12		1	161409861	1:161380544	1.21315e-32	1:161499264	1.05828491093765e-22	5423	7076	0.955309966700444	0.971292215800998	160399582	162399384	ENSG00000283696.1	AL592295.4	lncRNA	161399792	1	10069	-19248	99472	2	1	5	160399582	162399384	1999802	86777
UC_DeLange_28067908_1	UC (DeLange, EUR)	IMD	EM_CD8_UT	CD8_EM_UT	CD8	Sorted cell	ENSG00000118217	ATF6	3830	5.29120954277558e-29	1.12669548738223e-16	4.69621969913685e-13	0.999999999999517	1.28289927606771e-14	1:161499264	rs6658353	chr1.12		1	161499264	1:161766683	2.03336e-19	1:161499264	1.05828491093765e-22	5451	6840	0.953336628323907	0.971292215800998	160766482	162764820	ENSG00000118217.5	ATF6	protein_coding	161766320	1	-267056	363	-267056	16	0	16	160766482	162765781	1999299	86750
UC_DeLange_28067908_1	UC (DeLange, EUR)	IMD	EM_CD8_UT	CD8_EM_UT	CD8	Sorted cell	ENSG00000122224	LY9	3607	2.29466760984831e-20	1.12645724687977e-16	0.000203663512949594	0.999788533735759	7.80275128936249e-06	1:161499264	rs6658353	chr1.12		1	161499264	1:160810765	1.83908e-13	1:161499264	1.05828491093765e-22	5106	6645	0.944069620102256	0.971292215800998	159796139	161795003	ENSG00000122224.17	LY9	protein_coding	160796174	1	703090	14591	703090	44	0	44	159796139	161795003	1998864	86751
UC_DeLange_28067908_1	UC (DeLange, EUR)	IMD	EM_CD8_UT	CD8_EM_UT	CD8	Sorted cell	ENSG00000158864	NDUFS2	3805	9.48232815305981e-19	1.11685282843063e-16	0.008416052304502	0.991263494734653	0.000320452960842007	1:161499264	rs6658353	chr1.12		1	161499264	1:161196933	2.52006e-11	1:161499264	1.05828491093765e-22	5260	6721	0.998557066087222	0.971292215800998	160198578	162196955	ENSG00000158864.12	NDUFS2	protein_coding	161202367	1	296897	-5434	296897	17	1	17	160197174	162196955	1999781	86760
UC_DeLange_28067908_1	UC (DeLange, EUR)	IMD	EM_CD8_UT	CD8_EM_UT	CD8	Sorted cell	ENSG00000066294	CD84	3597	2.35266026943682e-17	8.7499143051893e-17	0.208810658760869	0.776570509398438	0.0146188318406906	1:161505035	rs7522794	chr1.12		1	161505035	1:160572884	5.0446e-07	1:161499264	1.05828491093765e-22	5027	6711	0.922360886494185	0.971292216461099	159579537	161568453	ENSG00000066294.14	CD84	protein_coding	160579496	-1	-925539	6612	-919768	51	0	51	159579537	161571341	1991804	86746
UC_DeLange_28067908_1	UC (DeLange, EUR)	IMD	EM_CD8_UT	CD8_EM_UT	CD8	Sorted cell	ENSG00000158773	USF1	3669	2.1785198968e-29	1.12669548738255e-16	1.93354808037843e-13	0.999999999999801	8.82143574005965e-15	1:161505035	rs7522794	chr1.12		1	161505035	1:161047766	1.2408e-25	1:161499264	1.05828491093765e-22	5144	6605	0.965208332421554	0.971292215800998	160046921	162045950	ENSG00000158773.14	USF1	protein_coding	161045977	-1	-459058	-1789	-453287	32	1	32	160046921	162045950	1999029	86759
UC_DeLange_28067908_1	UC (DeLange, EUR)	IMD	EM_CD8_UT	CD8_EM_UT	CD8	Sorted cell	ENSG00000162746	FCRLB	3897	8.18324706997121e-20	1.12579100131366e-16	0.000726305125174526	0.999197068997519	7.66258773048508e-05	1:161505035	rs7522794	chr1.12		1	161505035	1:161727208	3.00569e-11	1:161499264	1.05828491093765e-22	5482	6889	0.999846782781319	0.971292215800998	160722754	162720456	ENSG00000162746.14	FCRLB	protein_coding	161721544	1	-216509	5664	-222280	13	0	13	160722754	162720456	1997702	86762
UC_DeLange_28067908_1	UC (DeLange, EUR)	IMD	EM_CD8_UT	CD8_EM_UT	CD8	Sorted cell	ENSG00000162747	FCGR3B	3937	2.11853672070778e-21	1.12666179900165e-16	1.88030993683037e-05	0.999970077596266	1.11193043670849e-05	1:161505035	rs7522794	chr1.12		1	161505035	1:161549329	4.34584e-12	1:161499264	1.05828491093765e-22	5469	6963	0.914524913232027	0.971292215800998	160632350	162631124	ENSG00000162747.9	FCGR3B	protein_coding	161631176	-1	126141	81847	131912	8	4	8	160632350	162631124	1998774	86763
UC_DeLange_28067908_1	UC (DeLange, EUR)	IMD	EM_CD8_UT	CD8_EM_UT	CD8	Sorted cell	ENSG00000117280	RAB29	2900	2.95926091178191e-20	6.94193886629429e-18	0.00424389153872857	0.995546661789637	0.000209446671631472	1:206769068	rs3024495	chr1.15		1	206769068	1:205775090	3.35093e-13	1:206769068	8.0916987089408e-24	4516	5389	0.942897162327094	0.99999998579735	204775529	206773822	ENSG00000117280.12	RAB29	protein_coding	205775482	-1	-993586	392	-993586	24	0	24	204775529	206775208	1999679	86749
UC_DeLange_28067908_1	UC (DeLange, EUR)	IMD	EM_CD8_UT	CD8_EM_UT	CD8	Sorted cell	ENSG00000133065	SLC41A1	2903	5.45616960413605e-21	6.21068032188717e-18	0.000877705606046685	0.99907973302514	4.25613688125119e-05	1:206769068	rs3024495	chr1.15		1	206769068	1:205801933	7.95361e-11	1:206769068	8.0916987089408e-24	4487	5409	0.918101768181423	0.999999987338376	204814077	206813581	ENSG00000133065.10	SLC41A1	protein_coding	205813198	-1	-955870	11265	-955870	23	0	23	204814077	206813581	1999504	86753
UC_DeLange_28067908_1	UC (DeLange, EUR)	IMD	EM_CD8_UT	CD8_EM_UT	CD8	Sorted cell	ENSG00000162877	PM20D1	2879	3.28839391904596e-34	6.21640053847e-18	5.28986814587613e-17	1	3.33361389333388e-18	1:206769068	rs3024495	chr1.15		1	206769068	1:205851804	2.48258e-24	1:206769068	8.0916987089408e-24	4427	5408	0.952914307965918	0.999999987338376	204850633	206849976	ENSG00000162877.12	PM20D1	protein_coding	205850132	-1	-918936	-1672	-918936	21	0	21	204850633	206849976	1999343	86764
UC_DeLange_28067908_1	UC (DeLange, EUR)	IMD	EM_CD8_UT	CD8_EM_UT	CD8	Sorted cell	ENSG00000196352	CD55	3211	2.53105957584028e-20	6.18978839650177e-18	0.00407158380509251	0.995718623645207	0.000209792549702151	1:206769068	rs3024495	chr1.15		1	206769068	1:207282076	2.53709e-10	1:206769068	8.0916987089408e-24	4393	5834	0.985293860006323	0.999999987338372	206327148	208320626	ENSG00000196352.14	CD55	protein_coding	207321678	1	-552610	-39602	-552610	16	0	16	206323185	208321435	1998250	86766
UC_DeLange_28067908_1	UC (DeLange, EUR)	IMD	EM_CD8_UT	CD8_EM_UT	CD8	Sorted cell	ENSG00000263528	IKBKE	2484	1.22116574534301e-18	4.92830765730514e-18	0.196442577627658	0.792769626778495	0.0107877955938435	1:206769068	rs3024495	chr1.15		1	206769068	1:206469196	5.59748e-08	1:206769068	8.0916987089408e-24	3797	4799	0.964845521412714	0.999999987338372	205470641	207470328	ENSG00000263528.7	IKBKE	protein_coding	206470476	1	298592	-1280	298592	10	0	10	205470562	207470328	1999766	86775
UC_DeLange_28067908_1	UC (DeLange, EUR)	IMD	EM_CD8_UT	CD8_EM_UT	CD8	Sorted cell	ENSG00000237651	C2orf74	2879	3.0356839669724e-52	1.40713363393589e-17	2.15735300028421e-35	1	3.91652010568717e-16	2:61147014	rs2441467	chr2.1		2	61147014	2:61142024	5.31282e-47	2:60977506	3.43310191298958e-23	4087	5484	0.968087269619374	0.994224137559786	60148448	62144101	ENSG00000237651.6	C2orf74	protein_coding	61162188	1	-15174	-20164	-184682	0	0	4	60147089	62144421	1997332	86786
UC_DeLange_28067908_1	UC (DeLange, EUR)	IMD	EM_CD8_UT	CD8_EM_UT	CD8	Sorted cell	ENSG00000173209	AHSA2P	2877	1.92537958738707e-34	1.40713363393585e-17	1.36829903070513e-17	0.999999999999972	3.338814450514e-14	2:61186588	rs1809028	chr2.1		2	61186588	2:61186588	5.19524e-31	2:60977506	3.43310191298958e-23	4075	5473	0.986860035800036	0.994224137559786	60178356	62175172	ENSG00000173209.22	AHSA2	transcribed_unitary_pseudogene	61177539	1	9049	9049	-200033	0	0	6	60177574	62176609	1999035	86784
UC_DeLange_28067908_1	UC (DeLange, EUR)	IMD	EM_CD8_UT	CD8_EM_UT	CD8	Sorted cell	ENSG00000082898	XPO1	3028	1.36297303019237e-36	1.4071336339359e-17	9.68616624122613e-20	1	1.33268521136455e-15	2:61555714	rs778760	chr2.1		2	61555714	2:61537939	1.72337e-31	2:60977506	3.43310191298958e-23	4329	5527	0.997600285192028	0.994224137559786	60542320	62537112	ENSG00000082898.16	XPO1	protein_coding	61538356	-1	-17358	417	560850	0	0	12	60541843	62537112	1995269	86779
UC_DeLange_28067908_1	UC (DeLange, EUR)	IMD	EM_CD8_UT	CD8_EM_UT	CD8	Sorted cell	ENSG00000168385	SEPTIN2	3526	3.81393901390309e-22	1.59136846776622e-11	2.39664106144195e-11	0.999999999955257	4.86322528987618e-12	2:240634984	rs4676408	chr2.4		2	240634984	2:241246239	2.78524e-28	2:240634984	9.4184183447018e-18	5167	6773	0.909291113268968	0.999885017409035	240315213	242119442	ENSG00000168385.17	SEPT2	protein_coding	241315925	1	-680941	-69686	-680941	14	1	14	240315213	242157856	1842643	86783
UC_DeLange_28067908_1	UC (DeLange, EUR)	IMD	EM_CD8_UT	CD8_EM_UT	CD8	Sorted cell	ENSG00000115687	PASK	4088	4.92592098458835e-28	1.59136846781027e-11	3.09539938998894e-17	0.999999999983594	4.91870433352782e-13	2:241111131	rs3815296	chr2.4		2	241111131	2:241102692	4.00948e-27	2:240634984	9.4184183447018e-18	5964	7696	0.999817735620463	0.999885017408686	240150731	242119442	ENSG00000115687.13	PASK	protein_coding	241149472	-1	38341	46780	514488	0	0	10	240150731	242149441	1998710	86781
UC_DeLange_28067908_1	UC (DeLange, EUR)	IMD	EM_CD8_UT	CD8_EM_UT	CD8	Sorted cell	ENSG00000115677	HDLBP	3520	5.3010331700896e-31	1.59136846781139e-11	3.33111612880795e-20	0.999999999983643	4.37759024503075e-13	2:241460078	rs3771584	chr2.4		2	241460078	2:241460078	8.36262e-34	2:240634984	9.4184183447018e-18	5160	6767	0.963824619543617	0.999885017409036	240317118	242119442	ENSG00000115677.16	HDLBP	protein_coding	241315672	-1	-144406	-144406	680688	5	5	13	240317118	242157856	1840738	86780
UC_DeLange_28067908_1	UC (DeLange, EUR)	IMD	EM_CD8_UT	CD8_EM_UT	CD8	Sorted cell	ENSG00000068745	IP6K2	1313	5.42682334499873e-33	4.78402911084268e-16	1.13436252565837e-17	1	1.83175428786e-17	3:48694528	rs72929172	chr3.1		3	48694528	3:48694528	6.49882e-29	3:49676792	2.49113914524654e-21	2259	3055	0.999999452464472	0.989533236825041	47740829	49738745	ENSG00000068745.14	IP6K2	protein_coding	48717221	-1	22693	22693	-959571	0	0	35	47740829	49738745	1997916	86788
UC_DeLange_28067908_1	UC (DeLange, EUR)	IMD	EM_CD8_UT	CD8_EM_UT	CD8	Sorted cell	ENSG00000004534	RBM6	1642	6.08330536171025e-22	4.78402277803036e-16	1.2715861907098e-06	0.999998674770059	5.36437526932814e-08	3:49676792	rs1131095	chr3.1		3	49676792	3:49994700	6.603e-16	3:49676792	2.49113914524654e-21	2746	3472	0.940694519099509	0.989533236810958	48940200	50939708	ENSG00000004534.14	RBM6	protein_coding	49940150	1	-263358	54550	-263358	15	0	15	48940200	50939708	1999508	86787
UC_DeLange_28067908_1	UC (DeLange, EUR)	IMD	EM_CD8_UT	CD8_EM_UT	CD8	Sorted cell	ENSG00000178057	NDUFAF3	1413	3.9900071728869e-16	5.77826496583506e-17	0.834026524631571	0.120691832309651	0.0452816430587755	3:49676792	rs1131095	chr3.1		3	49676792	3:48446788	0.00252155	3:49676792	2.49113914524654e-21	2354	3170	0.900889319526345	0.989533236825408	48021299	50020067	ENSG00000178057.14	NDUFAF3	protein_coding	49022121	1	654671	-575333	654671	23	23	23	48020603	50020067	1999464	86790
UC_DeLange_28067908_1	UC (DeLange, EUR)	IMD	EM_CD8_UT	CD8_EM_UT	CD8	Sorted cell	ENSG00000186792	HYAL3	1930	1.43806783423123e-17	4.63334883834864e-16	0.0300597634104726	0.96850059854075	0.00143963804877824	3:49676792	rs1131095	chr3.1		3	49676792	3:50295266	1.86468e-09	3:49676792	2.49113914524654e-21	3057	3753	0.995027083772964	0.989533236810948	49299493	51299208	ENSG00000186792.16	HYAL3	protein_coding	50299405	-1	622613	4139	622613	28	1	28	49299493	51299208	1999715	86792
UC_DeLange_28067908_1	UC (DeLange, EUR)	IMD	EM_CD8_UT	CD8_EM_UT	CD8	Sorted cell	ENSG00000233276	GPX1	1305	1.18147405323488e-16	3.14394930514705e-16	0.246962137125737	0.656983931923492	0.0960539309507696	3:49676792	rs1131095	chr3.1		3	49676792	3:49385254	4.83858e-07	3:49676792	2.49113914524654e-21	2325	3101	0.911299709725997	0.989533236825413	48359817	50356245	ENSG00000233276.3	GPX1	protein_coding	49358353	-1	-318439	-26901	-318439	9	1	9	48359817	50356867	1997050	86794
UC_DeLange_28067908_1	UC (DeLange, EUR)	IMD	EM_CD8_UT	CD8_EM_UT	CD8	Sorted cell	ENSG00000182179	UBA7	1497	7.29137802612454e-57	4.78402911722448e-16	1.52410820401449e-41	0.999999999956231	4.37676011322401e-11	3:49832198	rs13085679	chr3.1		3	49832198	3:49805192	1.36829e-56	3:49676792	2.49113914524654e-21	2586	3313	0.909205807374017	0.989533236810784	48815206	50813669	ENSG00000182179.12	UBA7	protein_coding	49813953	-1	-18245	8761	137161	0	0	9	48815206	50813669	1998463	86791
UC_DeLange_28067908_1	UC (DeLange, EUR)	IMD	EM_CD8_UT	CD8_EM_UT	CD8	Sorted cell	ENSG00000164615	CAMLG	3260	1.44663493046068e-17	0.000552386298560855	2.61736101192203e-14	0.999418891268527	2.87224328893512e-05	5:134644243	rs12655433	chr5.4		5	134644243	5:134734337	5.97951e-23	5:135115775	4.42495359070906e-09	4568	5709	0.97226581015261	0.999535059142866	133738787	135738340	ENSG00000164615.4	CAMLG	protein_coding	134738548	1	-94305	-4211	377227	2	0	11	133738787	135738340	1999553	86802
UC_DeLange_28067908_1	UC (DeLange, EUR)	IMD	EM_CD8_UT	CD8_EM_UT	CD8	Sorted cell	ENSG00000119048	UBE2B	3468	1.93808811605532e-06	0.000550384723946283	0.00350660079133426	0.995815931927017	0.000125144469586418	5:135115775	rs17715902	chr5.4		5	135115775	5:134179281	1.14334e-14	5:135115775	4.42495359070906e-09	4722	5844	0.996171109351543	0.999706631863994	133371835	135370905	ENSG00000119048.7	UBE2B	protein_coding	134371569	1	744206	-192288	744206	20	5	20	133371835	135370905	1999070	86797
UC_DeLange_28067908_1	UC (DeLange, EUR)	IMD	EM_CD8_UT	CD8_EM_UT	CD8	Sorted cell	ENSG00000120708	TGFBI	3765	6.82299059959082e-05	0.000481964831043076	0.123448451869958	0.872011575206046	0.00398977818695741	5:135115775	rs17715902	chr5.4		5	135115775	5:136031531	1.1573e-07	5:135115775	4.42495359070906e-09	5277	6579	0.92670644845854	0.999418347005854	135029401	137028891	ENSG00000120708.16	TGFBI	protein_coding	136028988	1	-913213	2543	-913213	6	0	6	135029401	137028891	1999490	86798
UC_DeLange_28067908_1	UC (DeLange, EUR)	IMD	EM_CD8_UT	CD8_EM_UT	CD8	Sorted cell	ENSG00000002822	MAD1L1	4926	4.0314478774664e-09	4.22065694710039e-06	0.000954210736057249	0.998994881776894	4.66827986522326e-05	7:2749278	rs798506	chr7.1		7	2749278	7:1940214	2.00985e-11	7:2749278	1.61212376267433e-11	6900	9332	0.982625031575958	0.998303749407667	1234185	3232894	ENSG00000002822.15	MAD1L1	protein_coding	2232945	-1	-516333	292731	-516333	15	0	15	1234185	3232894	1998709	86808
UC_DeLange_28067908_1	UC (DeLange, EUR)	IMD	EM_CD8_UT	CD8_EM_UT	CD8	Sorted cell	ENSG00000106009	BRAT1	5040	2.0444273456021e-08	4.20294696136309e-06	0.00483899247513272	0.994802494536257	0.000354289597374915	7:2749278	rs798506	chr7.1		7	2749278	7:2546461	2.18771e-11	7:2749278	1.61212376267433e-11	6947	9975	0.99756148713825	0.998303292897475	1556203	3555355	ENSG00000106009.15	BRAT1	protein_coding	2555524	-1	-193754	9063	-193754	4	0	4	1556203	3555355	1999152	86810
UC_DeLange_28067908_1	UC (DeLange, EUR)	IMD	EM_CD8_UT	CD8_EM_UT	CD8	Sorted cell	ENSG00000198286	CARD11	4792	6.52002446847333e-28	4.22488479708612e-06	1.54323659024669e-22	0.999995757644623	1.74705814554629e-08	7:3118068	rs6955702	chr7.1		7	3118068	7:3118068	6.82574e-37	7:2749278	1.61212376267433e-11	6641	9908	0.99976241849658	0.998302849822297	2044029	4043872	ENSG00000198286.9	CARD11	protein_coding	3043867	-1	-74201	-74201	294589	0	0	2	2044029	4043872	1999843	86817
UC_DeLange_28067908_1	UC (DeLange, EUR)	IMD	EM_CD8_UT	CD8_EM_UT	CD8	Sorted cell	ENSG00000172209	GPR22	3524	1.45119297799019e-48	2.65065170721059e-15	5.47485350128225e-34	1	1.64936865407271e-17	7:107485440	rs2712193	chr7.2		7	107485440	7:107485440	6.36828e-46	7:107846457	3.38830700497628e-21	4669	6198	0.96937647982908	0.997795993525033	106470207	108470007	ENSG00000172209.5	GPR22	protein_coding	107470057	1	15383	15383	376400	0	0	11	106470207	108470007	1999800	86815
UC_DeLange_28067908_1	UC (DeLange, EUR)	IMD	EM_CD8_UT	CD8_EM_UT	CD8	Sorted cell	ENSG00000172209	GPR22	3524	1.45119297799019e-48	2.65065170721059e-15	5.47485350128225e-34	1	1.64936865407271e-17	7:107485440	rs2712193	chr7.3		7	107485440	7:107485440	6.36828e-46	7:107846457	3.38830700497628e-21	4669	6198	0.96937647982908	0.997795993525033	106470207	108470007	ENSG00000172209.5	GPR22	protein_coding	107470057	1	15383	15383	376400	0	0	11	106470207	108470007	1999800	86815
UC_DeLange_28067908_1	UC (DeLange, EUR)	IMD	EM_CD8_UT	CD8_EM_UT	CD8	Sorted cell	ENSG00000164597	COG5	3456	1.2339964384269e-87	2.65065170721066e-15	4.65544543279698e-73	1	1.64045526140937e-17	7:107491796	rs2712197	chr7.2		7	107491796	7:107458432	4.87371e-89	7:107846457	3.38830700497628e-21	4571	6064	0.970758633761102	0.997795993525033	106564853	108564035	ENSG00000164597.13	COG5	protein_coding	107563920	-1	72124	105488	-282537	0	1	10	106564853	108564035	1999182	86813
UC_DeLange_28067908_1	UC (DeLange, EUR)	IMD	EM_CD8_UT	CD8_EM_UT	CD8	Sorted cell	ENSG00000164597	COG5	3456	1.2339964384269e-87	2.65065170721066e-15	4.65544543279698e-73	1	1.64045526140937e-17	7:107491796	rs2712197	chr7.3		7	107491796	7:107458432	4.87371e-89	7:107846457	3.38830700497628e-21	4571	6064	0.970758633761102	0.997795993525033	106564853	108564035	ENSG00000164597.13	COG5	protein_coding	107563920	-1	72124	105488	-282537	0	1	10	106564853	108564035	1999182	86813
UC_DeLange_28067908_1	UC (DeLange, EUR)	IMD	EM_CD8_UT	CD8_EM_UT	CD8	Sorted cell	ENSG00000241764	CBLL1-AS1	3552	4.44822557108181e-19	2.65019138057193e-15	0.000167816298119487	0.999826322821767	5.86088011130115e-06	7:107846457	rs10272963	chr7.2		7	107846457	7:107736964	4.42167e-10	7:107846457	3.38830700497628e-21	4641	5983	0.911050071799367	0.997795993525033	106745060	108744371	ENSG00000241764.3	AC002467.1	lncRNA	107743595	-1	-102862	6631	-102862	2	0	2	106745060	108744371	1999311	86818
UC_DeLange_28067908_1	UC (DeLange, EUR)	IMD	EM_CD8_UT	CD8_EM_UT	CD8	Sorted cell	ENSG00000241764	CBLL1-AS1	3552	4.44822557108181e-19	2.65019138057193e-15	0.000167816298119487	0.999826322821767	5.86088011130115e-06	7:107846457	rs10272963	chr7.3		7	107846457	7:107736964	4.42167e-10	7:107846457	3.38830700497628e-21	4641	5983	0.911050071799367	0.997795993525033	106745060	108744371	ENSG00000241764.3	AC002467.1	lncRNA	107743595	-1	-102862	6631	-102862	2	0	2	106745060	108744371	1999311	86818
UC_DeLange_28067908_1	UC (DeLange, EUR)	IMD	EM_CD8_UT	CD8_EM_UT	CD8	Sorted cell	ENSG00000177683	THAP5	3229	3.41042606595051e-39	2.65065170721061e-15	1.28663681338181e-24	1	1.1319434771935e-17	7:108566209	rs40947	chr7.2		7	108566209	7:108542275	7.37803e-46	7:107846457	3.38830700497628e-21	4305	6471	0.999999992686942	0.997795993525033	107569938	109568954	ENSG00000177683.13	THAP5	protein_coding	108569706	-1	3497	27431	723249	0	0	7	107569938	109568954	1999016	86816
UC_DeLange_28067908_1	UC (DeLange, EUR)	IMD	EM_CD8_UT	CD8_EM_UT	CD8	Sorted cell	ENSG00000177683	THAP5	3229	3.41042606595051e-39	2.65065170721061e-15	1.28663681338181e-24	1	1.1319434771935e-17	7:108566209	rs40947	chr7.3		7	108566209	7:108542275	7.37803e-46	7:107846457	3.38830700497628e-21	4305	6471	0.999999992686942	0.997795993525033	107569938	109568954	ENSG00000177683.13	THAP5	protein_coding	108569706	-1	3497	27431	723249	0	0	7	107569938	109568954	1999016	86816
UC_DeLange_28067908_1	UC (DeLange, EUR)	IMD	EM_CD8_UT	CD8_EM_UT	CD8	Sorted cell	ENSG00000106348	IMPDH1	3310	8.03527597186301e-27	0.000274243772963574	2.92916247582668e-23	0.99972243201698	3.32421005902035e-06	7:128423129	rs77272376	chr7.5		7	128423129	7:128423129	8.21983e-35	7:128933913	3.02546100091221e-10	4639	6075	0.999999032160539	0.999918698018494	127410696	129409666	ENSG00000106348.16	IMPDH1	protein_coding	128409982	-1	-13147	-13147	-523931	0	0	27	127410696	129409666	1998970	86811
UC_DeLange_28067908_1	UC (DeLange, EUR)	IMD	EM_CD8_UT	CD8_EM_UT	CD8	Sorted cell	ENSG00000165055	METTL2B	3140	1.35078934644573e-14	0.000274244515658239	4.9241362295008e-11	0.999724609727417	1.14570766837525e-06	7:128501969	rs12539729	chr7.5		7	128501969	7:128501969	4.12952e-19	7:128933913	3.02546100091221e-10	4462	5944	0.999781276959126	0.999917800163317	127477120	129473748	ENSG00000165055.15	METTL2B	protein_coding	128476748	1	25221	25221	457165	0	0	23	127477120	129476550	1999430	86814
UC_DeLange_28067908_1	UC (DeLange, EUR)	IMD	EM_CD8_UT	CD8_EM_UT	CD8	Sorted cell	ENSG00000281490	CICP14	3201	4.70237996296491e-16	0.000274243672661104	1.71419996464549e-12	0.999724600298551	1.15602707554853e-06	7:128548141	rs56249749	chr7.5		7	128548141	7:128548141	4.96889e-21	7:128933913	3.02546100091221e-10	4503	6114	0.997721010794844	0.999914606796342	127660614	129658351	ENSG00000281490.1	CICP14	processed_pseudogene	128658791	-1	110650	110650	-275122	6	6	13	127659812	129658351	1998539	86821
UC_DeLange_28067908_1	UC (DeLange, EUR)	IMD	EM_CD8_UT	CD8_EM_UT	CD8	Sorted cell	ENSG00000273270	LINC03072	3075	4.59845940688847e-13	0.000274243961136087	1.67631178798125e-09	0.999722605467443	3.14889464855765e-06	7:128597336	rs10954192	chr7.5		7	128597336	7:128696796	7.12889e-16	7:128933913	3.02546100091221e-10	4410	5974	0.909337072951789	0.999915773661469	127531237	129530960	ENSG00000273270.1	AC090114.2	lncRNA	128531612	-1	-65724	-165184	-402301	3	13	22	127531237	129530960	1999723	86819
UC_DeLange_28067908_1	UC (DeLange, EUR)	IMD	EM_CD8_UT	CD8_EM_UT	CD8	Sorted cell	ENSG00000280828	AC090114.3	3082	7.19151923024109e-08	0.000274169326812167	0.000262157988409441	0.999450533608374	1.30671612121856e-05	7:128933913	rs4728142	chr7.5		7	128933913	7:128697421	1.98552e-11	7:128933913	3.02546100091221e-10	4419	5981	0.909801609589201	0.99991574469783	127533719	129533447	ENSG00000280828.1	AC090114.3	transcribed_unprocessed_pseudogene	128533652	1	400261	163769	400261	20	11	20	127533719	129533447	1999728	86820
UC_DeLange_28067908_1	UC (DeLange, EUR)	IMD	EM_CD8_UT	CD8_EM_UT	CD8	Sorted cell	ENSG00000064419	TNPO3	3435	1.22084218394809e-14	0.00014662861254647	4.45045153900071e-11	0.53358662299136	0.466266748351574	7:128941781	rs11761199	chr7.5		7	128941781	7:128955095	4.81483e-20	7:128933913	3.02546100091221e-10	4740	6732	0.950489283245142	0.999909125141039	128055361	130053737	ENSG00000064419.13	TNPO3	protein_coding	129055111	-1	113330	100016	121198	2	2	3	128055361	130054347	1998986	86809
UC_DeLange_28067908_1	UC (DeLange, EUR)	IMD	EM_CD8_UT	CD8_EM_UT	CD8	Sorted cell	ENSG00000158457	TSPAN33	3379	4.47030066708211e-23	0.000274218181642484	1.62960034584124e-19	0.999632896924467	9.28848938887088e-05	7:129145999	rs73723924	chr7.5		7	129145999	7:129145999	6.6507e-30	7:128933913	3.02546100091221e-10	4674	6728	0.999999999999998	0.999908827756593	128145022	130144201	ENSG00000158457.5	TSPAN33	protein_coding	129144707	1	1292	1292	-210794	0	0	6	128145022	130144306	1999284	86812
UC_DeLange_28067908_1	UC (DeLange, EUR)	IMD	EM_CD8_UT	CD8_EM_UT	CD8	Sorted cell	ENSG00000099219	ERMP1	3580	2.33459375246649e-24	1.80142437326207e-17	1.2959708287866e-07	0.999999865296689	5.10622567603984e-09	9:4984530	rs1887428	chr9.1		9	4984530	9:5841963	3.64278e-24	9:4984530	8.27954470215831e-24	5206	7103	0.999998983811129	0.999999927526648	4833436	6832677	ENSG00000099219.13	ERMP1	protein_coding	5833117	-1	848587	-8846	848587	21	0	21	4833436	6832677	1999241	86823
UC_DeLange_28067908_1	UC (DeLange, EUR)	IMD	EM_CD8_UT	CD8_EM_UT	CD8	Sorted cell	ENSG00000099219	ERMP1	3580	2.33459375246649e-24	1.80142437326207e-17	1.2959708287866e-07	0.999999865296689	5.10622567603984e-09	9:4984530	rs1887428	chr9.2		9	4984530	9:5841963	3.64278e-24	9:4984530	8.27954470215831e-24	5206	7103	0.999998983811129	0.999999927526648	4833436	6832677	ENSG00000099219.13	ERMP1	protein_coding	5833117	-1	848587	-8846	848587	21	0	21	4833436	6832677	1999241	86823
UC_DeLange_28067908_1	UC (DeLange, EUR)	IMD	EM_CD8_UT	CD8_EM_UT	CD8	Sorted cell	ENSG00000106688	SLC1A1	5010	1.23136730205293e-24	1.80142448953775e-17	6.83551946156066e-08	0.999999929849823	1.79498425410307e-09	9:4984530	rs1887428	chr9.1		9	4984530	9:4611722	2.86966e-15	9:4984530	8.27954470215831e-24	6722	8321	0.933369507762026	0.999999927526648	3491372	5490027	ENSG00000106688.11	SLC1A1	protein_coding	4490468	1	494062	121254	494062	9	0	9	3491372	5490027	1998655	86824
UC_DeLange_28067908_1	UC (DeLange, EUR)	IMD	EM_CD8_UT	CD8_EM_UT	CD8	Sorted cell	ENSG00000106688	SLC1A1	5010	1.23136730205293e-24	1.80142448953775e-17	6.83551946156066e-08	0.999999929849823	1.79498425410307e-09	9:4984530	rs1887428	chr9.2		9	4984530	9:4611722	2.86966e-15	9:4984530	8.27954470215831e-24	6722	8321	0.933369507762026	0.999999927526648	3491372	5490027	ENSG00000106688.11	SLC1A1	protein_coding	4490468	1	494062	121254	494062	9	0	9	3491372	5490027	1998655	86824
UC_DeLange_28067908_1	UC (DeLange, EUR)	IMD	EM_CD8_UT	CD8_EM_UT	CD8	Sorted cell	ENSG00000107020	PLGRKT	4035	6.5323543457461e-33	1.80142461590151e-17	3.62621576727871e-16	1	2.26591812669887e-17	9:4984530	rs1887428	chr9.1		9	4984530	9:5381870	1.25161e-28	9:4984530	8.27954470215831e-24	5598	7233	0.999999970135964	0.999999927526648	4437880	6437689	ENSG00000107020.9	PLGRKT	protein_coding	5437925	-1	453395	56055	453395	14	0	14	4437880	6437689	1999809	86826
UC_DeLange_28067908_1	UC (DeLange, EUR)	IMD	EM_CD8_UT	CD8_EM_UT	CD8	Sorted cell	ENSG00000107020	PLGRKT	4035	6.5323543457461e-33	1.80142461590151e-17	3.62621576727871e-16	1	2.26591812669887e-17	9:4984530	rs1887428	chr9.2		9	4984530	9:5381870	1.25161e-28	9:4984530	8.27954470215831e-24	5598	7233	0.999999970135964	0.999999927526648	4437880	6437689	ENSG00000107020.9	PLGRKT	protein_coding	5437925	-1	453395	56055	453395	14	0	14	4437880	6437689	1999809	86826
UC_DeLange_28067908_1	UC (DeLange, EUR)	IMD	EM_CD8_UT	CD8_EM_UT	CD8	Sorted cell	ENSG00000205808	PLPP6	5118	7.18776938124113e-22	1.80135083630944e-17	3.99004727580233e-05	0.999959041636906	1.05789033812635e-06	9:4984530	rs1887428	chr9.1		9	4984530	9:4662286	2.32816e-13	9:4984530	8.27954470215831e-24	6870	8425	0.991581849200077	0.999999927526648	3663494	5661846	ENSG00000205808.5	PLPP6	protein_coding	4662294	1	322236	-8	322236	8	0	8	3663494	5661846	1998352	86837
UC_DeLange_28067908_1	UC (DeLange, EUR)	IMD	EM_CD8_UT	CD8_EM_UT	CD8	Sorted cell	ENSG00000205808	PLPP6	5118	7.18776938124113e-22	1.80135083630944e-17	3.99004727580233e-05	0.999959041636906	1.05789033812635e-06	9:4984530	rs1887428	chr9.2		9	4984530	9:4662286	2.32816e-13	9:4984530	8.27954470215831e-24	6870	8425	0.991581849200077	0.999999927526648	3663494	5661846	ENSG00000205808.5	PLPP6	protein_coding	4662294	1	322236	-8	322236	8	0	8	3663494	5661846	1998352	86837
UC_DeLange_28067908_1	UC (DeLange, EUR)	IMD	EM_CD8_UT	CD8_EM_UT	CD8	Sorted cell	ENSG00000106948	AKNA	4230	1.9474216805199e-10	1.54562898896629e-09	0.111235438778182	0.882841212279676	0.0059233472017697	9:114817177	rs10817678	chr9.3		9	114817177	9:114359922	5.02515e-09	9:114817177	4.6774649755844e-15	5840	7307	0.978401011543488	0.999999973359893	113394516	115394241	ENSG00000106948.16	AKNA	protein_coding	114387982	-1	-429195	28060	-429195	7	0	7	113394516	115394241	1999725	86825
UC_DeLange_28067908_1	UC (DeLange, EUR)	IMD	EM_CD8_UT	CD8_EM_UT	CD8	Sorted cell	ENSG00000041982	TNC	4735	8.49963261693516e-24	1.75071937708594e-09	4.85493395233665e-15	0.99999933133061	6.66918668359748e-07	9:114882360	rs10817679	chr9.3		9	114882360	9:114890573	1.84046e-23	9:114817177	4.6774649755844e-15	6340	7480	0.952561100238959	0.999999973338404	114118734	116118080	ENSG00000041982.15	TNC	protein_coding	115118157	-1	235797	227584	300980	2	2	2	114118446	116118080	1999634	86822
UC_DeLange_28067908_1	UC (DeLange, EUR)	IMD	EM_CD8_UT	CD8_EM_UT	CD8	Sorted cell	ENSG00000213221	DNLZ	3906	2.23696508755353e-30	1.71861934245402e-11	1.30160590670418e-19	0.999999999982421	3.99372089748002e-13	9:136365763	rs79796915	chr9.4		9	136365763	9:136365763	2.47061e-41	9:136378050	7.19710573424676e-17	6344	7417	0.992623906148655	0.999999914678619	135364062	137363158	ENSG00000213221.4	DNLZ	protein_coding	136363744	-1	-2019	-2019	-14306	0	0	1	135364062	137363158	1999096	86838
UC_DeLange_28067908_1	UC (DeLange, EUR)	IMD	EM_CD8_UT	CD8_EM_UT	CD8	Sorted cell	ENSG00000165689	ENTR1	3930	3.8784934216606e-19	1.71854340784187e-11	2.25674954644368e-08	0.999955727986806	4.42494285134605e-05	9:136371953	rs10781499	chr9.4		9	136371953	9:136365763	3.45501e-22	9:136378050	7.19710573424676e-17	6385	7316	0.999984463377841	0.999999914678781	135412656	137410327	ENSG00000165689.16	SDCCAG3	protein_coding	136410614	-1	38661	44851	32564	2	2	1	135410620	137410327	1999707	86832
UC_DeLange_28067908_1	UC (DeLange, EUR)	IMD	EM_CD8_UT	CD8_EM_UT	CD8	Sorted cell	ENSG00000148384	INPP5E	3917	9.14789082081163e-14	3.83914566463498e-12	0.00532281383938609	0.221839781745249	0.772837404411435	9:136374886	rs10781500	chr9.4		9	136374886	9:136408849	6.46957e-09	9:136378050	7.19710573424676e-17	6362	7231	0.949243507582631	0.999999914678792	135440500	137439407	ENSG00000148384.12	INPP5E	protein_coding	136439845	-1	64959	30996	61795	3	2	3	135440500	137439407	1998907	86830
UC_DeLange_28067908_1	UC (DeLange, EUR)	IMD	EM_CD8_UT	CD8_EM_UT	CD8	Sorted cell	ENSG00000107281	NPDC1	3188	3.2215784096994e-15	1.71828779000461e-11	0.000187451539154737	0.999807071118546	5.47732511620074e-06	9:136378050	rs3812565	chr9.4		9	136378050	9:137044154	4.39258e-16	9:136378050	7.19710573424676e-17	5509	6297	0.999954357702702	0.999999914677886	136055860	138045447	ENSG00000107281.9	NPDC1	protein_coding	137046177	-1	668127	2023	668127	48	0	48	136046417	138045567	1999150	86827
UC_DeLange_28067908_1	UC (DeLange, EUR)	IMD	EM_CD8_UT	CD8_EM_UT	CD8	Sorted cell	ENSG00000107317	PTGDS	3265	9.3297452982451e-19	1.71861924557162e-11	5.42862812468673e-08	0.999999943605518	2.09101430750168e-09	9:136378050	rs3812565	chr9.4		9	136378050	9:136975104	8.53472e-18	9:136378050	7.19710573424676e-17	5585	6388	0.973434871405028	0.999999914678126	135975996	137974719	ENSG00000107317.12	PTGDS	protein_coding	136977504	1	-599454	-2400	-599454	40	0	40	135975996	137974719	1998723	86828
UC_DeLange_28067908_1	UC (DeLange, EUR)	IMD	EM_CD8_UT	CD8_EM_UT	CD8	Sorted cell	ENSG00000130560	UBAC1	4384	1.7705763163117e-12	1.53580364373427e-11	0.103023181023472	0.893619701906707	0.00335711705269345	9:136378050	rs3812565	chr9.4		9	136378050	9:135929060	1.97508e-07	9:136378050	7.19710573424676e-17	6734	8202	0.974618460649621	0.999999914678612	134963026	136961154	ENSG00000130560.8	UBAC1	protein_coding	135961373	-1	-416677	32313	-416677	10	0	10	134961768	136961154	1999386	86829
UC_DeLange_28067908_1	UC (DeLange, EUR)	IMD	EM_CD8_UT	CD8_EM_UT	CD8	Sorted cell	ENSG00000160360	GPSM1	3926	1.5747513716246e-12	1.55727395030837e-11	0.0916288635125138	0.906114667623427	0.00225646884691168	9:136378050	rs3812565	chr9.4		9	136378050	9:136336128	1.12037e-07	9:136378050	7.19710573424676e-17	6361	7422	0.942673004983877	0.999999914678657	135327487	137327130	ENSG00000160360.12	GPSM1	protein_coding	136327539	1	50511	8589	50511	2	0	2	135327487	137327283	1999796	86831
UC_DeLange_28067908_1	UC (DeLange, EUR)	IMD	EM_CD8_UT	CD8_EM_UT	CD8	Sorted cell	ENSG00000169583	CLIC3	3241	2.19409216853106e-12	1.49033782708815e-11	0.127665976653003	0.867161220689979	0.0051728026399216	9:136378050	rs3812565	chr9.4		9	136378050	9:136953118	3.98147e-11	9:136378050	7.19710573424676e-17	5575	6348	0.919956625538641	0.999999914678144	135996834	137995079	ENSG00000169583.12	CLIC3	protein_coding	136996568	-1	618518	43450	618518	43	4	43	135996832	137996498	1999666	86833
UC_DeLange_28067908_1	UC (DeLange, EUR)	IMD	EM_CD8_UT	CD8_EM_UT	CD8	Sorted cell	ENSG00000176919	C8G	3289	1.06723977565714e-13	1.70760393841113e-11	0.00620986712574726	0.993590150425427	0.000199982431643817	9:136378050	rs3812565	chr9.4		9	136378050	9:136962187	1.12839e-11	9:136378050	7.19710573424676e-17	5587	6451	0.930126985877561	0.999999914678104	135945267	137945193	ENSG00000176919.11	C8G	protein_coding	136945243	1	-567193	16944	-567193	37	1	37	135945267	137945193	1999926	86834
UC_DeLange_28067908_1	UC (DeLange, EUR)	IMD	EM_CD8_UT	CD8_EM_UT	CD8	Sorted cell	ENSG00000177239	MAN1B1	3143	2.51266021453735e-17	1.71861673634275e-11	1.46202253892013e-06	0.99999848347474	5.44855350620815e-08	9:136378050	rs3812565	chr9.4		9	136378050	9:137111750	6.09326e-14	9:136378050	7.19710573424676e-17	5426	6197	0.920329266933055	0.999999914677911	136087343	138085117	ENSG00000177239.14	MAN1B1	protein_coding	137086985	1	-708935	24765	-708935	53	0	53	136087343	138085257	1997914	86835
UC_DeLange_28067908_1	UC (DeLange, EUR)	IMD	EM_CD8_UT	CD8_EM_UT	CD8	Sorted cell	ENSG00000268996	MAN1B1-DT	3143	1.61284628082559e-13	1.70209747188029e-11	0.00938454630967564	0.990386085744113	0.000229367929027804	9:136378050	rs3812565	chr9.4		9	136378050	9:137085933	9.56588e-09	9:136378050	7.19710573424676e-17	5426	6197	0.995062348283564	0.999999914677911	136087343	138085117	ENSG00000268996.3	MAN1B1-AS1	lncRNA	137086817	-1	708767	884	708767	52	0	52	136087343	138085257	1997914	86840
UC_DeLange_28067908_1	UC (DeLange, EUR)	IMD	EM_CD8_UT	CD8_EM_UT	CD8	Sorted cell	ENSG00000233016	SNHG7	3331	2.37152150543709e-27	1.7186193424556e-11	1.37989922888195e-16	0.999999999982698	1.1677291120672e-13	9:136720548	rs4880133	chr9.4		9	136720548	9:136720548	3.23068e-27	9:136378050	7.19710573424676e-17	5623	6493	0.966044574934222	0.999999914678773	135728683	137725770	ENSG00000233016.6	SNHG7	lncRNA	136728184	-1	7636	7636	350134	0	0	13	135728479	137726868	1998389	86839
UC_DeLange_28067908_1	UC (DeLange, EUR)	IMD	EM_CD8_UT	CD8_EM_UT	CD8	Sorted cell	ENSG00000138311	ZNF365	3768	3.99697548186591e-12	2.36930457029045e-09	0.00168396019174905	0.998208203823915	0.000107833611033141	10:62685804	rs10761659	chr10.1		10	62685804	10:62412162	2.63488e-11	10:62685804	1.52380821089944e-15	5221	6915	0.965153848051821	0.999999964022588	61375185	63374062	ENSG00000138311.15	ZNF365	protein_coding	62374369	1	311435	37793	311435	2	1	2	61375185	63374062	1998877	86846
UC_DeLange_28067908_1	UC (DeLange, EUR)	IMD	EM_CD8_UT	CD8_EM_UT	CD8	Sorted cell	ENSG00000165476	REEP3	3112	7.93731020259217e-21	2.37355698576032e-09	3.34405713914753e-12	0.99999999758262	4.04777787535357e-11	10:63622947	rs141425770	chr10.1		10	63622947	10:63622947	1.47802e-26	10:62685804	1.52380821089944e-15	4575	6361	0.998351079767056	0.999999964394727	62521408	64521033	ENSG00000165476.13	REEP3	protein_coding	63521401	1	101546	101546	-835597	0	0	8	62521408	64521182	1999774	86847
UC_DeLange_28067908_1	UC (DeLange, EUR)	IMD	EM_CD8_UT	CD8_EM_UT	CD8	Sorted cell	ENSG00000075826	SEC31B	3334	1.69014786887938e-32	2.20180169287604e-16	7.6762038758889e-17	1	3.24379825873066e-18	10:99533711	rs7911680	chr10.2		10	99533711	10:100441695	1.10999e-29	10:99533711	8.70706550095145e-22	4533	5826	0.957760917349681	0.999996617624295	99520522	101518677	ENSG00000075826.16	SEC31B	protein_coding	100519861	-1	986150	78166	986150	26	1	26	99520522	101518677	1998155	86841
UC_DeLange_28067908_1	UC (DeLange, EUR)	IMD	EM_CD8_UT	CD8_EM_UT	CD8	Sorted cell	ENSG00000095485	CWF19L1	3423	6.7713828642204e-18	2.113839651014e-16	0.0310146142686644	0.96818943667927	0.000795949052063478	10:99533711	rs7911680	chr10.2		10	99533711	10:100292006	7.44224e-09	10:99533711	8.70706550095145e-22	4639	5933	0.966124226649086	0.999996646064985	99268044	101267649	ENSG00000095485.17	CWF19L1	protein_coding	100267638	-1	733927	-24368	733927	18	1	18	99268044	101267649	1999605	86842
UC_DeLange_28067908_1	UC (DeLange, EUR)	IMD	EM_CD8_UT	CD8_EM_UT	CD8	Sorted cell	ENSG00000230224	PHB1P9	3413	1.96147732681177e-20	2.18308573327549e-16	8.98405302249914e-05	0.999907447612599	2.71185717807721e-06	10:99533711	rs7911680	chr10.2		10	99533711	10:100289543	1.5566e-11	10:99533711	8.70706550095145e-22	4633	5914	0.991021173941847	0.999996646064985	99248937	101247991	ENSG00000230224.1	PHBP9	processed_pseudogene	100248271	1	-714560	41272	-714560	17	2	17	99248412	101247991	1999579	86848
UC_DeLange_28067908_1	UC (DeLange, EUR)	IMD	EM_CD8_UT	CD8_EM_UT	CD8	Sorted cell	ENSG00000078124	ACER3	3722	7.36518459860351e-17	1.00814747953596e-09	7.30566127727741e-08	0.999999919123116	6.81212347625172e-09	11:76580110	rs61893460	chr11.1		11	76580110	11:76861500	3.91087e-13	11:76570549	3.42892054709947e-15	4976	6109	0.955969851540018	0.999174131948885	75861849	77858738	ENSG00000078124.11	ACER3	protein_coding	76860918	1	-280808	582	-290369	7	0	7	75861763	77858738	1996975	86849
UC_DeLange_28067908_1	UC (DeLange, EUR)	IMD	EM_CD8_UT	CD8_EM_UT	CD8	Sorted cell	ENSG00000149269	PAK1	3933	5.40275345273335e-22	1.00814774194034e-09	5.35908897316532e-13	0.999999998967276	2.40396319074784e-11	11:77362314	rs2602475	chr11.1		11	77362314	11:77320627	2.00787e-21	11:76570549	3.42892054709947e-15	5224	6229	0.991249120425768	0.999174131720965	76474944	78474590	ENSG00000149269.9	PAK1	protein_coding	77474094	-1	111780	153467	903545	1	1	14	76474944	78474590	1999646	86850
UC_DeLange_28067908_1	UC (DeLange, EUR)	IMD	EM_CD8_UT	CD8_EM_UT	CD8	Sorted cell	ENSG00000122033	MTIF3	4321	5.5232934131733e-15	4.45671840441727e-09	1.23931683770753e-06	0.999998686575782	6.96506568220626e-08	13:26962835	rs1359946	chr13.1		13	26962835	13:27427638	6.47073e-14	13:26962835	7.41310941658773e-15	5686	7808	0.929964691104087	0.999999997890435	26450834	28450209	ENSG00000122033.14	MTIF3	protein_coding	27450564	-1	487729	22926	487729	9	0	9	26450834	28450438	1999604	86852
UC_DeLange_28067908_1	UC (DeLange, EUR)	IMD	EM_CD8_UT	CD8_EM_UT	CD8	Sorted cell	ENSG00000122034	GTF3A	4373	3.34915028381517e-10	4.10973405373291e-09	0.0751482499346485	0.922136891965526	0.00271485365517583	13:26962835	rs1359946	chr13.1		13	26962835	13:27424632	3.05532e-08	13:26962835	7.41310941658773e-15	5734	7871	0.911970186766161	0.999999997888941	26424889	28424045	ENSG00000122034.14	GTF3A	protein_coding	27424619	1	-461784	13	-461784	8	0	8	26424889	28424045	1999156	86853
UC_DeLange_28067908_1	UC (DeLange, EUR)	IMD	EM_CD8_UT	CD8_EM_UT	CD8	Sorted cell	ENSG00000186184	POLR1D	4283	2.85566293026974e-20	4.45672423704842e-09	6.40753783576318e-12	0.999999995438806	9.8061291514587e-11	13:27609231	rs833091	chr13.1		13	27609231	13:27627576	2.07275e-20	13:26962835	7.41310941658773e-15	5666	7695	0.953680015264428	0.999999997910818	26620922	28620632	ENSG00000186184.16	POLR1D	protein_coding	27621892	1	-12661	5684	-659057	1	0	11	26620922	28620632	1999710	86854
UC_DeLange_28067908_1	UC (DeLange, EUR)	IMD	EM_CD8_UT	CD8_EM_UT	CD8	Sorted cell	ENSG00000168434	COG7	3230	3.60379333461203e-10	0.000492016901125348	7.32090112754505e-07	0.999504336339093	2.91430929076352e-06	16:23543439	rs9923234	chr16.1		16	23543439	16:23543439	3.71712e-13	16:23835741	4.35795139232112e-09	4802	6080	0.92760033877426	0.997333633604881	22624035	24452238	ENSG00000168434.12	COG7	protein_coding	23453189	-1	-90250	-90250	-382552	2	2	12	22545191	24452238	1907047	86863
UC_DeLange_28067908_1	UC (DeLange, EUR)	IMD	EM_CD8_UT	CD8_EM_UT	CD8	Sorted cell	ENSG00000166847	DCTN5	3611	1.398787879636e-48	0.000492014693324303	2.84157426842823e-45	0.999505576115552	2.40919112304625e-06	16:23642022	rs62032983	chr16.1		16	23642022	16:23642022	5.20313e-58	16:23835741	4.35795139232112e-09	5235	6774	0.989725643504147	0.997327258402168	22659725	24639399	ENSG00000166847.9	DCTN5	protein_coding	23641466	1	556	556	194275	0	0	3	22641638	24640654	1999016	86861
UC_DeLange_28067908_1	UC (DeLange, EUR)	IMD	EM_CD8_UT	CD8_EM_UT	CD8	Sorted cell	ENSG00000090905	TNRC6A	3897	1.13459389257144e-07	0.000491989911326836	0.000230444327174615	0.999267513949478	9.93835263110694e-06	16:23835741	rs11645239	chr16.1		16	23835741	16:24710807	4.23838e-11	16:23835741	4.35795139232112e-09	5137	7203	0.956065791987306	0.997379075638759	23611003	25610083	ENSG00000090905.18	TNRC6A	protein_coding	24729651	1	-893910	-18844	-893910	5	0	5	23610309	25610083	1999774	86856
UC_DeLange_28067908_1	UC (DeLange, EUR)	IMD	EM_CD8_UT	CD8_EM_UT	CD8	Sorted cell	ENSG00000166501	PRKCB	3705	9.82472977347225e-05	0.000388172103253747	0.199585491764935	0.788533455063108	0.0113946337709691	16:23844532	rs7190426	chr16.1		16	23844532	16:24027454	2.5189e-21	16:23835741	4.35795139232112e-09	5203	7008	0.937136869291175	0.997320759833287	22836872	24834076	ENSG00000166501.12	PRKCB	protein_coding	23835983	1	8549	191471	-242	0	0	0	22836872	24835626	1998754	86860
UC_DeLange_28067908_1	UC (DeLange, EUR)	IMD	EM_CD8_UT	CD8_EM_UT	CD8	Sorted cell	ENSG00000161381	PLXDC1	1679	1.47191141988379e-38	6.9319886550719e-13	2.12336097637121e-26	0.999999999999304	6.45972027707007e-15	17:39092008	rs62076619	chr17.1		17	39092008	17:39092008	9.32177e-38	17:39783586	5.65879383670689e-18	2599	4987	0.999999940500795	0.999999999957657	38414389	40151991	ENSG00000161381.13	PLXDC1	protein_coding	39151637	-1	59629	59629	-631949	0	0	20	38278881	40152343	1873462	86871
UC_DeLange_28067908_1	UC (DeLange, EUR)	IMD	EM_CD8_UT	CD8_EM_UT	CD8	Sorted cell	ENSG00000263818	RDM1P5	1622	3.19902259332764e-14	6.60262826970323e-13	0.0461486992044053	0.952484149073286	0.0013671517216154	17:39783586	rs12942330	chr17.1		17	39783586	17:39092048	5.31146e-07	17:39783586	5.65879383670689e-18	2492	4794	0.994164271122166	0.999999999958468	38414389	40056110	ENSG00000263818.5	AC091178.1	transcribed_processed_pseudogene	39057064	1	726522	34984	726522	22	1	22	38278881	40056854	1777973	86877
UC_DeLange_28067908_1	UC (DeLange, EUR)	IMD	EM_CD8_UT	CD8_EM_UT	CD8	Sorted cell	ENSG00000273559	CWC25	1270	3.02708919338129e-14	3.55725364178401e-12	0.00843561114018119	0.991301895658983	0.000262493197247826	17:39783586	rs12942330	chr17.1		17	39783586	17:38841583	5.13185e-09	17:39783586	5.65879383670689e-18	2004	4062	0.919963282926586	0.999999999998171	38414389	39820216	ENSG00000273559.4	CWC25	protein_coding	38825321	-1	-958265	-16262	-958265	32	1	32	38278881	39823692	1544811	86878
UC_DeLange_28067908_1	UC (DeLange, EUR)	IMD	EM_CD8_UT	CD8_EM_UT	CD8	Sorted cell	ENSG00000278834	AC073508.3	1889	1.36877672877906e-15	6.91797849103283e-13	0.00197458016307009	0.997978818165475	4.66016707595045e-05	17:39783586	rs12942330	chr17.1		17	39783586	17:40704360	1.31836e-08	17:39783586	5.65879383670689e-18	2683	5884	0.951268306726499	0.999999999954382	39651445	41647956	ENSG00000278834.1	AC073508.3	lncRNA	40648025	1	-864439	56335	-864439	30	2	30	39651445	41647956	1996511	86879
UC_DeLange_28067908_1	UC (DeLange, EUR)	IMD	EM_CD8_UT	CD8_EM_UT	CD8	Sorted cell	ENSG00000073605	GSDMB	2213	2.37181388504808e-23	1.04262238078782e-13	3.4215490002433e-11	0.148704808236842	0.851295191728838	17:39869782	rs34120102	chr17.1		17	39869782	17:39869782	1.66717e-18	17:39783586	5.65879383670689e-18	3396	4989	0.913015104322129	0.999999999954343	38920078	40851042	ENSG00000073605.18	GSDMB	protein_coding	39918635	-1	48853	48853	135049	0	0	4	38920078	40851042	1930964	86866
UC_DeLange_28067908_1	UC (DeLange, EUR)	IMD	EM_CD8_UT	CD8_EM_UT	CD8	Sorted cell	ENSG00000126351	THRA	2043	1.68178965055245e-22	6.93198865273004e-13	2.42612868309039e-10	0.99999999974554	1.11553887059279e-11	17:39887396	rs12936409	chr17.1		17	39887396	17:40096407	2.88715e-23	17:39783586	5.65879383670689e-18	3041	5067	0.900782446550106	0.99999999995432	39058397	40851042	ENSG00000126351.12	THRA	protein_coding	40062965	1	-175569	33442	-279379	9	0	13	39058397	40944480	1886083	86867
UC_DeLange_28067908_1	UC (DeLange, EUR)	IMD	EM_CD8_UT	CD8_EM_UT	CD8	Sorted cell	ENSG00000172057	ORMDL3	2199	2.86019102574787e-25	1.23514736997941e-13	4.12607574580162e-13	0.176533880156583	0.823466119842881	17:39887396	rs12936409	chr17.1		17	39887396	17:39924612	6.94085e-26	17:39783586	5.65879383670689e-18	3369	4972	0.916449567681396	0.999999999954344	38927974	40851042	ENSG00000172057.9	ORMDL3	protein_coding	39927601	-1	40205	2989	144015	1	0	5	38927602	40851042	1923440	86874
UC_DeLange_28067908_1	UC (DeLange, EUR)	IMD	EM_CD8_UT	CD8_EM_UT	CD8	Sorted cell	ENSG00000263466	RP1-56K13.2	1320	5.96704334618686e-15	6.90647719826122e-13	0.00856318853059049	0.99113458427738	0.000302227191335517	17:39887396	rs12936409	chr17.1		17	39887396	17:38905389	9.11652e-10	17:39783586	5.65879383670689e-18	2083	4270	0.999376656199211	0.999999999999401	38414389	39901588	ENSG00000263466.1	AC006441.1	lncRNA	38904600	-1	-982796	-789	-878986	31	0	27	38278881	39901588	1622707	86876
UC_DeLange_28067908_1	UC (DeLange, EUR)	IMD	EM_CD8_UT	CD8_EM_UT	CD8	Sorted cell	ENSG00000167914	GSDMA	2181	4.89105985345848e-21	6.93198855516299e-13	7.05578167714944e-09	0.999999985656089	7.28743466111805e-09	17:39970224	rs4580194	chr17.1		17	39970224	17:39967950	5.78037e-16	17:39783586	5.65879383670689e-18	3308	5294	0.94473284497297	0.999999999954311	38955115	40851042	ENSG00000167914.11	GSDMA	protein_coding	39963004	1	7220	4946	-179418	0	0	8	38953829	40944480	1990651	86872
UC_DeLange_28067908_1	UC (DeLange, EUR)	IMD	EM_CD8_UT	CD8_EM_UT	CD8	Sorted cell	ENSG00000073584	SMARCE1	1889	2.06635792832796e-27	6.93198865447912e-13	2.98090206334711e-15	0.999999999997875	1.42588881779975e-12	17:40623690	rs8066541	chr17.1		17	40623690	17:40678884	2.33647e-28	17:39783586	5.65879383670689e-18	2683	5884	0.999979407404475	0.999999999954382	39651445	41647956	ENSG00000073584.18	SMARCE1	protein_coding	40647818	-1	24128	-31066	864232	0	2	29	39651445	41647956	1996511	86865
UC_DeLange_28067908_1	UC (DeLange, EUR)	IMD	EM_CD8_UT	CD8_EM_UT	CD8	Sorted cell	ENSG00000133193	VCF1	4223	7.05845332709747e-13	1.52809465919808e-06	4.61911116325263e-07	0.999997984168374	2.58251460300983e-08	17:72643162	rs8074064	chr17.4		17	72643162	17:73240813	2.13572e-15	17:72643257	5.9852560652701e-12	6006	7708	0.937663535233227	0.999998842806973	72237772	74236672	ENSG00000133193.12	FAM104A	protein_coding	73232394	-1	589232	-8419	589137	7	1	7	72237183	74236672	1999489	86868
UC_DeLange_28067908_1	UC (DeLange, EUR)	IMD	EM_CD8_UT	CD8_EM_UT	CD8	Sorted cell	ENSG00000133195	SLC39A11	4207	2.32149372414026e-08	1.50279264292474e-06	0.0151920510567631	0.983437463604849	0.0013689593308073	17:72645726	rs7214193	chr17.4		17	72645726	17:72646637	2.70515e-10	17:72643257	5.9852560652701e-12	6002	7457	0.972664187647979	0.999998886540518	72092716	74092607	ENSG00000133195.11	SLC39A11	protein_coding	73092688	-1	446962	446051	449431	2	2	2	72092716	74092607	1999891	86869
UC_DeLange_28067908_1	UC (DeLange, EUR)	IMD	EM_CD8_UT	CD8_EM_UT	CD8	Sorted cell	ENSG00000141219	MTNAP1	4223	2.87096910538548e-22	1.52809539422624e-06	1.87878630578836e-16	0.999998465740949	6.16365702334456e-09	17:73236668	rs904383	chr17.4		17	73236668	17:73236548	7.38728e-25	17:72643257	5.9852560652701e-12	6005	7714	0.94820236242169	0.999998842204642	72232511	74232069	ENSG00000141219.15	C17orf80	protein_coding	73232433	1	4235	4115	-589176	0	0	8	72232511	74232069	1999558	86870
UC_DeLange_28067908_1	UC (DeLange, EUR)	IMD	EM_CD8_UT	CD8_EM_UT	CD8	Sorted cell	ENSG00000105186	ANKRD27	4737	4.42375933688284e-23	4.10286605444289e-08	1.0782119363007e-15	0.999999958418969	5.52367139113169e-10	19:32593344	rs62103923	chr19.1		19	32593344	19:32581803	6.25671e-25	19:33263138	3.24291643201126e-14	6201	7409	0.998012475409305	0.997537432405522	31676982	33675748	ENSG00000105186.15	ANKRD27	protein_coding	32675180	-1	81836	93377	-587958	1	1	15	31676982	33675748	1998766	86881
UC_DeLange_28067908_1	UC (DeLange, EUR)	IMD	EM_CD8_UT	CD8_EM_UT	CD8	Sorted cell	ENSG00000076650	GPATCH1	4892	2.26642136369441e-16	4.10286603710455e-08	5.52399526437525e-09	0.999999952451142	9.9620498209513e-10	19:33263138	rs10408351	chr19.1		19	33263138	19:33086461	5.15132e-16	19:33263138	3.24291643201126e-14	6279	7741	0.97310376754641	0.997537431601904	32081742	34080793	ENSG00000076650.6	GPATCH1	protein_coding	33081181	1	181957	5280	181957	5	0	5	32081742	34080793	1999051	86880
UC_DeLange_28067908_1	UC (DeLange, EUR)	IMD	EM_CD8_UT	CD8_EM_UT	CD8	Sorted cell	ENSG00000121289	CEP89	4989	6.23935546889905e-13	4.10280109583812e-08	1.52073090282084e-05	0.999984123011413	6.28650923940712e-07	19:33263138	rs10408351	chr19.1		19	33263138	19:32859195	1.18286e-12	19:33263138	3.24291643201126e-14	6394	7865	0.980240820764567	0.997537431428787	31972458	33971251	ENSG00000121289.17	CEP89	protein_coding	32971958	-1	-291180	112763	-291180	8	1	8	31972458	33971251	1998793	86882
UC_DeLange_28067908_1	UC (DeLange, EUR)	IMD	EM_CD8_UT	CD8_EM_UT	CD8	Sorted cell	ENSG00000124299	PEPD	4479	1.09559760419407e-08	2.95996519102952e-08	0.267032250371678	0.721415279961789	0.0115524291109054	19:33263138	rs10408351	chr19.1		19	33263138	19:33391316	1.12141e-08	19:33263138	3.24291643201126e-14	5784	7587	0.948161584030929	0.997537429100906	32522253	34521785	ENSG00000124299.13	PEPD	protein_coding	33521791	-1	258653	130475	258653	6	0	6	32522253	34521785	1999532	86883
UC_DeLange_28067908_1	UC (DeLange, EUR)	IMD	EM_CD8_UT	CD8_EM_UT	CD8	Sorted cell	ENSG00000166359	WDR88	4908	1.81801296925836e-09	3.91386539207799e-08	0.0443108028940063	0.953930921152787	0.00175823499653997	19:33263138	rs10408351	chr19.1		19	33263138	19:33180718	3.89832e-08	19:33263138	3.24291643201126e-14	6308	7730	0.913020317397355	0.99753743158845	32132531	34131876	ENSG00000166359.10	WDR88	protein_coding	33132114	1	131024	48604	131024	4	2	4	32132292	34131876	1999584	86884
UC_DeLange_28067908_1	UC (DeLange, EUR)	IMD	EM_CD8_UT	CD8_EM_UT	CD8	Sorted cell	ENSG00000245848	CEBPA	4652	1.3168872603906e-08	2.72949852029398e-08	0.320967632137237	0.665238683661943	0.0137936437369634	19:33263138	rs10408351	chr19.1		19	33263138	19:33241688	3.25185e-07	19:33263138	3.24291643201126e-14	5956	7606	0.920697525822871	0.997537430609323	32303087	34301428	ENSG00000245848.2	CEBPA	protein_coding	33302534	-1	39396	60846	39396	3	3	3	32303047	34301535	1998488	86885
UC_DeLange_28067908_1	UC (DeLange, EUR)	IMD	EM_CD8_UT	CD8_EM_UT	CD8	Sorted cell	ENSG00000025772	TOMM34	4231	7.28233482870785e-35	7.59214234296321e-24	9.59193663615244e-12	0.999999999990038	3.63978608212181e-13	20:44436388	rs6017342	chr20.1		20	44436388	20:44960400	6.15383e-29	20:44436388	2.78591071656385e-30	5636	6738	0.999999999998332	1	43961648	45960177	ENSG00000025772.7	TOMM34	protein_coding	44960397	-1	524009	-3	524009	11	0	11	43961648	45960177	1998529	86886
UC_DeLange_28067908_1	UC (DeLange, EUR)	IMD	EM_CD8_UT	CD8_EM_UT	CD8	Sorted cell	ENSG00000101104	PABPC1L	4296	8.53660101026216e-25	6.70376063110997e-24	0.112439949418088	0.882977524106876	0.00458252647503426	20:44436388	rs6017342	chr20.1		20	44436388	20:44941404	2.07282e-07	20:44436388	2.78591071656385e-30	5708	6765	0.974953834720353	1	43910722	45909845	ENSG00000101104.12	PABPC1L	protein_coding	44910060	1	-473672	31344	-473672	10	0	10	43910722	45909845	1999123	86887
UC_DeLange_28067908_1	UC (DeLange, EUR)	IMD	EM_CD8_UT	CD8_EM_UT	CD8	Sorted cell	ENSG00000101109	STK4	4231	1.25781138145027e-24	6.27835383933972e-24	0.165672787023487	0.826939403539312	0.00738780943720222	20:44436388	rs6017342	chr20.1		20	44436388	20:44973280	2.38954e-08	20:44436388	2.78591071656385e-30	5638	6738	0.965607002493136	1	43966715	45966087	ENSG00000101109.11	STK4	protein_coding	44966512	1	-530124	6768	-530124	13	0	13	43966715	45966087	1999372	86888
UC_DeLange_28067908_1	UC (DeLange, EUR)	IMD	EM_CD8_UT	CD8_EM_UT	CD8	Sorted cell	ENSG00000124145	SDC4	4025	4.90904368479232e-26	7.54130822317839e-24	0.00646595316971813	0.99330391713983	0.000230129690451753	20:44436388	rs6017342	chr20.1		20	44436388	20:45328870	8.6559e-09	20:44436388	2.78591071656385e-30	5457	6523	0.998834734848931	1	44351680	46348346	ENSG00000124145.6	SDC4	protein_coding	45348424	-1	912036	19554	912036	21	1	21	44351603	46348346	1996743	86891
UC_DeLange_28067908_1	UC (DeLange, EUR)	IMD	EM_CD8_UT	CD8_EM_UT	CD8	Sorted cell	ENSG00000124193	SRSF6	3997	1.90783879450629e-33	7.59214234105651e-24	2.51291230894211e-10	0.999999999738876	9.84013450757516e-12	20:44436388	rs6017342	chr20.1		20	44436388	20:43465834	1.06872e-19	20:44436388	2.78591071656385e-30	5479	7224	0.999993440319832	1	42458810	44457755	ENSG00000124193.14	SRSF6	protein_coding	43457896	1	978492	7938	978492	16	0	16	42458810	44457755	1998945	86892
UC_DeLange_28067908_1	UC (DeLange, EUR)	IMD	EM_CD8_UT	CD8_EM_UT	CD8	Sorted cell	ENSG00000196839	ADA	4100	3.69841681973465e-26	7.55352891697743e-24	0.0048713744456144	0.994913597590457	0.000215027963925383	20:44436388	rs6017342	chr20.1		20	44436388	20:44638213	2.67781e-13	20:44436388	2.78591071656385e-30	5463	6587	0.984009833755797	1	43653194	45652101	ENSG00000196839.12	ADA	protein_coding	44651699	-1	215311	13486	215311	4	0	4	43652744	45652101	1999357	86894
UC_DeLange_28067908_1	UC (DeLange, EUR)	IMD	EM_CD8_UT	CD8_EM_UT	CD8	Sorted cell	ENSG00000223891	OSER1-DT	3772	1.11049668296296e-31	7.59214222666272e-24	1.46269212665798e-08	0.999999984670097	7.02985578034537e-10	20:44436388	rs6017342	chr20.1		20	44436388	20:44211350	1.65269e-18	20:44436388	2.78591071656385e-30	5206	6352	0.99999283472028	1	43211040	45210556	ENSG00000223891.5	OSER1-AS1	lncRNA	44210907	1	225481	443	225481	3	0	3	43211040	45210556	1999516	86896
UC_DeLange_28067908_1	UC (DeLange, EUR)	IMD	EM_CD8_UT	CD8_EM_UT	CD8	Sorted cell	ENSG00000225978	HAR1A	4384	6.16403174699819e-24	1.24560131656273e-10	4.94863939549529e-14	0.999999999874262	1.13079998207397e-12	20:63102838	rs111435192	chr20.2		20	63102838	20:63102838	1.01846e-22	20:63697746	7.59268588685494e-17	5953	8499	0.93378740499279	0.999999229816777	62102635	64093345	ENSG00000225978.3	HAR1A	lncRNA	63102205	1	633	633	595541	1	1	24	62102635	64093345	1990710	86897
UC_DeLange_28067908_1	UC (DeLange, EUR)	IMD	EM_CD8_UT	CD8_EM_UT	CD8	Sorted cell	ENSG00000225978	HAR1A	4384	6.16403174699819e-24	1.24560131656273e-10	4.94863939549529e-14	0.999999999874262	1.13079998207397e-12	20:63102838	rs111435192	chr20.3		20	63102838	20:63102838	1.01846e-22	20:63697746	7.59268588685494e-17	5953	8499	0.93378740499279	0.999999229816777	62102635	64093345	ENSG00000225978.3	HAR1A	lncRNA	63102205	1	633	633	595541	1	1	24	62102635	64093345	1990710	86897
UC_DeLange_28067908_1	UC (DeLange, EUR)	IMD	EM_CD8_UT	CD8_EM_UT	CD8	Sorted cell	ENSG00000101150	TPD52L2	2519	1.60875902007721e-13	1.2439250090284e-10	0.00129155211900341	0.998654109414257	5.43383421848517e-05	20:63697746	rs6062496	chr20.2		20	63697746	20:63867332	7.98763e-10	20:63697746	7.59268588685494e-17	3398	5779	0.908270632025078	0.999999229819846	62865328	64328876	ENSG00000101150.17	TPD52L2	protein_coding	63865270	1	-167524	2062	-167524	10	1	10	62865328	64328876	1463548	86889
UC_DeLange_28067908_1	UC (DeLange, EUR)	IMD	EM_CD8_UT	CD8_EM_UT	CD8	Sorted cell	ENSG00000101150	TPD52L2	2519	1.60875902007721e-13	1.2439250090284e-10	0.00129155211900341	0.998654109414257	5.43383421848517e-05	20:63697746	rs6062496	chr20.3		20	63697746	20:63867332	7.98763e-10	20:63697746	7.59268588685494e-17	3398	5779	0.908270632025078	0.999999229819846	62865328	64328876	ENSG00000101150.17	TPD52L2	protein_coding	63865270	1	-167524	2062	-167524	10	1	10	62865328	64328876	1463548	86889
UC_DeLange_28067908_1	UC (DeLange, EUR)	IMD	EM_CD8_UT	CD8_EM_UT	CD8	Sorted cell	ENSG00000101190	TCFL5	4318	5.51934253142114e-21	1.24560131811277e-10	4.43106670660842e-11	0.999999999814428	1.6699196439045e-11	20:63697746	rs6062496	chr20.2		20	63697746	20:62863479	8.79804e-20	20:63697746	7.59268588685494e-17	5834	8808	0.99999999999177	0.999999229818806	61862181	63861569	ENSG00000101190.12	TCFL5	protein_coding	62861822	-1	-835924	-1657	-835924	29	0	29	61862181	63861569	1999388	86890
UC_DeLange_28067908_1	UC (DeLange, EUR)	IMD	EM_CD8_UT	CD8_EM_UT	CD8	Sorted cell	ENSG00000130589	HELZ2	3340	3.44572604899673e-14	1.24524330042201e-10	0.000276631535525712	0.999712553893897	1.08144460185456e-05	20:63697746	rs6062496	chr20.2		20	63697746	20:63569385	9.17714e-23	20:63697746	7.59268588685494e-17	4515	7194	0.999623959726177	0.999999229814668	62574518	64328876	ENSG00000130589.16	HELZ2	protein_coding	63574239	-1	-123507	4854	-123507	6	0	6	62574266	64328876	1754610	86893
UC_DeLange_28067908_1	UC (DeLange, EUR)	IMD	EM_CD8_UT	CD8_EM_UT	CD8	Sorted cell	ENSG00000130589	HELZ2	3340	3.44572604899673e-14	1.24524330042201e-10	0.000276631535525712	0.999712553893897	1.08144460185456e-05	20:63697746	rs6062496	chr20.3		20	63697746	20:63569385	9.17714e-23	20:63697746	7.59268588685494e-17	4515	7194	0.999623959726177	0.999999229814668	62574518	64328876	ENSG00000130589.16	HELZ2	protein_coding	63574239	-1	-123507	4854	-123507	6	0	6	62574266	64328876	1754610	86893
UC_DeLange_28067908_1	UC (DeLange, EUR)	IMD	EM_CD8_UT	CD8_EM_UT	CD8	Sorted cell	ENSG00000197457	STMN3	3130	5.09469159078145e-12	8.76886845820938e-11	0.0409014627899929	0.703475522478494	0.25562301463873	20:63697746	rs6062496	chr20.2		20	63697746	20:63638254	1.4952e-11	20:63697746	7.59268588685494e-17	4212	6842	0.99111546791921	0.999999229815936	62658119	64328876	ENSG00000197457.9	STMN3	protein_coding	63653424	-1	-44322	15170	-44322	3	0	3	62658093	64328876	1670783	86895
UC_DeLange_28067908_1	UC (DeLange, EUR)	IMD	EM_CD8_UT	CD8_EM_UT	CD8	Sorted cell	ENSG00000197457	STMN3	3130	5.09469159078145e-12	8.76886845820938e-11	0.0409014627899929	0.703475522478494	0.25562301463873	20:63697746	rs6062496	chr20.3		20	63697746	20:63638254	1.4952e-11	20:63697746	7.59268588685494e-17	4212	6842	0.99111546791921	0.999999229815936	62658119	64328876	ENSG00000197457.9	STMN3	protein_coding	63653424	-1	-44322	15170	-44322	3	0	3	62658093	64328876	1670783	86895
UC_DeLange_28067908_1	UC (DeLange, EUR)	IMD	EM_CD8_UT	CD8_EM_UT	CD8	Sorted cell	ENSG00000155307	SAMSN1	4245	1.00253027848765e-15	3.06612864589208e-09	3.26969291428521e-07	0.999999633142796	3.68217844099204e-08	21:15460903	rs1736161	chr21.1		21	15460903	21:14590042	1.24561e-15	21:15460903	2.51487886167805e-14	6161	7159	0.999995780146674	0.999999997924412	13583553	15583352	ENSG00000155307.17	SAMSN1	protein_coding	14546315	-1	-914588	-43727	-914588	8	1	8	13583553	15583352	1999799	86898
UC_DeLange_28067908_1	UC (DeLange, EUR)	IMD	EM_CD8_UT	CD8_EM_UT	CD8	Sorted cell	ENSG00000182093	GET1	5345	3.26644673806808e-31	7.08358887064e-27	4.61106679720141e-05	0.999952056343775	1.8329882476452e-06	21:39094373	rs2836881	chr21.2		21	39094373	21:39400119	3.66647e-13	21:39094373	9.3832325346687e-33	6746	8102	0.979059274793667	1	38380751	40378508	ENSG00000182093.14	WRB	protein_coding	39380326	1	-285953	19793	-285953	7	1	7	38380751	40378508	1997757	86899
UC_DeLange_28067908_1	UC (DeLange, EUR)	IMD	EM_CD8_UT	CD8_EM_UT	CD8	Sorted cell	ENSG00000183527	PSMG1	5384	2.31244843443141e-28	6.84237203353506e-27	0.0326435881288961	0.965897862185743	0.0014585496853596	21:39094373	rs2836881	chr21.2		21	39094373	21:39161847	1.40816e-08	21:39094373	9.3832325346687e-33	6745	8051	0.949613678937231	1	38184985	40183803	ENSG00000183527.11	PSMG1	protein_coding	39183451	-1	89078	21604	89078	0	0	0	38184985	40183803	1998818	86900
UC_DeLange_28067908_1	UC (DeLange, EUR)	IMD	EM_CD8_UT	CD8_EM_UT	CD8	Sorted cell	ENSG00000244627	TPTEP2	3188	1.34891427133216e-17	2.18458703859731e-05	6.17455192020409e-13	0.999978010227482	1.43901517277352e-07	22:38350740	rs57485857	chr22.1		22	38350740	22:38350740	7.40361e-24	22:39266475	4.6573240981361e-11	4492	6030	0.999999999998173	0.995453392479845	37399132	39398236	ENSG00000244627.5	Z98749.2	transcribed_unprocessed_pseudogene	38384096	-1	33356	33356	-882379	0	0	40	37399109	39398236	1999127	86920
UC_DeLange_28067908_1	UC (DeLange, EUR)	IMD	EM_CD8_UT	CD8_EM_UT	CD8	Sorted cell	ENSG00000244627	TPTEP2	3188	1.34891427133216e-17	2.18458703859731e-05	6.17455192020409e-13	0.999978010227482	1.43901517277352e-07	22:38350740	rs57485857	chr22.2		22	38350740	22:38350740	7.40361e-24	22:39266475	4.6573240981361e-11	4492	6030	0.999999999998173	0.995453392479845	37399132	39398236	ENSG00000244627.5	Z98749.2	transcribed_unprocessed_pseudogene	38384096	-1	33356	33356	-882379	0	0	40	37399109	39398236	1999127	86920
UC_DeLange_28067908_1	UC (DeLange, EUR)	IMD	EM_CD8_UT	CD8_EM_UT	CD8	Sorted cell	ENSG00000243811	APOBEC3D	2882	4.4329503364702e-13	2.18459827287188e-05	2.02913850210432e-08	0.999977921874576	2.11850868081513e-07	22:39032914	rs5757432	chr22.1		22	39032914	22:39032914	4.78496e-18	22:39266475	4.6573240981361e-11	4251	5670	0.98854521230835	0.995453815291944	38021503	40019705	ENSG00000243811.8	APOBEC3D	protein_coding	39021127	1	11787	11787	245348	0	0	10	38021503	40019705	1998202	86919
UC_DeLange_28067908_1	UC (DeLange, EUR)	IMD	EM_CD8_UT	CD8_EM_UT	CD8	Sorted cell	ENSG00000243811	APOBEC3D	2882	4.4329503364702e-13	2.18459827287188e-05	2.02913850210432e-08	0.999977921874576	2.11850868081513e-07	22:39032914	rs5757432	chr22.2		22	39032914	22:39032914	4.78496e-18	22:39266475	4.6573240981361e-11	4251	5670	0.98854521230835	0.995453815291944	38021503	40019705	ENSG00000243811.8	APOBEC3D	protein_coding	39021127	1	11787	11787	245348	0	0	10	38021503	40019705	1998202	86919
UC_DeLange_28067908_1	UC (DeLange, EUR)	IMD	EM_CD8_UT	CD8_EM_UT	CD8	Sorted cell	ENSG00000100242	SUN2	2855	3.32441234162931e-06	1.83531950464695e-05	0.152171817697199	0.84008462921523	0.00772187548018367	22:39266475	rs9611131	chr22.1		22	39266475	22:38735722	7.13732e-09	22:39266475	4.6573240981361e-11	4241	5661	0.953568803173679	0.995453760112191	37796445	39793912	ENSG00000100242.15	SUN2	protein_coding	38755998	-1	-510477	20276	-510477	19	4	19	37795333	39793912	1998579	86903
UC_DeLange_28067908_1	UC (DeLange, EUR)	IMD	EM_CD8_UT	CD8_EM_UT	CD8	Sorted cell	ENSG00000100242	SUN2	2855	3.32441234162931e-06	1.83531950464695e-05	0.152171817697199	0.84008462921523	0.00772187548018367	22:39266475	rs9611131	chr22.2		22	39266475	22:38735722	7.13732e-09	22:39266475	4.6573240981361e-11	4241	5661	0.953568803173679	0.995453760112191	37796445	39793912	ENSG00000100242.15	SUN2	protein_coding	38755998	-1	-510477	20276	-510477	19	4	19	37795333	39793912	1998579	86903
UC_DeLange_28067908_1	UC (DeLange, EUR)	IMD	EM_CD8_UT	CD8_EM_UT	CD8	Sorted cell	ENSG00000100307	CBX7	2756	9.37135243312529e-06	1.20259500875841e-05	0.428964664530874	0.550435167171921	0.0205787709946828	22:39266475	rs9611131	chr22.1		22	39266475	22:39142480	1.12127e-07	22:39266475	4.6573240981361e-11	4086	5717	0.913595589916607	0.995453331876428	38152838	40152488	ENSG00000100307.12	CBX7	protein_coding	39152680	-1	-113795	10200	-113795	3	0	3	38152838	40152488	1999650	86905
UC_DeLange_28067908_1	UC (DeLange, EUR)	IMD	EM_CD8_UT	CD8_EM_UT	CD8	Sorted cell	ENSG00000100307	CBX7	2756	9.37135243312529e-06	1.20259500875841e-05	0.428964664530874	0.550435167171921	0.0205787709946828	22:39266475	rs9611131	chr22.2		22	39266475	22:39142480	1.12127e-07	22:39266475	4.6573240981361e-11	4086	5717	0.913595589916607	0.995453331876428	38152838	40152488	ENSG00000100307.12	CBX7	protein_coding	39152680	-1	-113795	10200	-113795	3	0	3	38152838	40152488	1999650	86905
UC_DeLange_28067908_1	UC (DeLange, EUR)	IMD	EM_CD8_UT	CD8_EM_UT	CD8	Sorted cell	ENSG00000100311	PDGFB	2616	3.63266272520503e-07	2.14534264349386e-05	0.0166281924663464	0.982008946316754	0.00134104452419236	22:39266475	rs9611131	chr22.1		22	39266475	22:39193925	2.1825e-09	22:39266475	4.6573240981361e-11	3924	5591	0.91952973379913	0.995453294195562	38244835	40244512	ENSG00000100311.16	PDGFB	protein_coding	39244982	-1	-21493	51057	-21493	0	1	0	38244835	40244512	1999677	86906
UC_DeLange_28067908_1	UC (DeLange, EUR)	IMD	EM_CD8_UT	CD8_EM_UT	CD8	Sorted cell	ENSG00000100311	PDGFB	2616	3.63266272520503e-07	2.14534264349386e-05	0.0166281924663464	0.982008946316754	0.00134104452419236	22:39266475	rs9611131	chr22.2		22	39266475	22:39193925	2.1825e-09	22:39266475	4.6573240981361e-11	3924	5591	0.91952973379913	0.995453294195562	38244835	40244512	ENSG00000100311.16	PDGFB	protein_coding	39244982	-1	-21493	51057	-21493	0	1	0	38244835	40244512	1999677	86906
UC_DeLange_28067908_1	UC (DeLange, EUR)	IMD	EM_CD8_UT	CD8_EM_UT	CD8	Sorted cell	ENSG00000128394	APOBEC3F	2890	2.02010069970839e-06	1.97314938829311e-05	0.0924680794349742	0.903180644335934	0.00432952463450862	22:39266475	rs9611131	chr22.1		22	39266475	22:39076172	1.36703e-08	22:39266475	4.6573240981361e-11	4267	5692	0.94494992164831	0.995453783392316	38042775	40038753	ENSG00000128394.16	APOBEC3F	protein_coding	39040864	1	225611	35308	225611	9	1	9	38041095	40038753	1997658	86911
UC_DeLange_28067908_1	UC (DeLange, EUR)	IMD	EM_CD8_UT	CD8_EM_UT	CD8	Sorted cell	ENSG00000128394	APOBEC3F	2890	2.02010069970839e-06	1.97314938829311e-05	0.0924680794349742	0.903180644335934	0.00432952463450862	22:39266475	rs9611131	chr22.2		22	39266475	22:39076172	1.36703e-08	22:39266475	4.6573240981361e-11	4267	5692	0.94494992164831	0.995453783392316	38042775	40038753	ENSG00000128394.16	APOBEC3F	protein_coding	39040864	1	225611	35308	225611	9	1	9	38041095	40038753	1997658	86911
UC_DeLange_28067908_1	UC (DeLange, EUR)	IMD	EM_CD8_UT	CD8_EM_UT	CD8	Sorted cell	ENSG00000221890	NPTXR	2867	1.21737493036409e-09	2.18446884051169e-05	5.57241497711949e-05	0.999919293879518	3.13606493272352e-06	22:39266475	rs9611131	chr22.1		22	39266475	22:38817484	2.11918e-12	22:39266475	4.6573240981361e-11	4248	5637	0.998832777744217	0.995453858788378	37845425	39841193	ENSG00000221890.3	NPTXR	protein_coding	38844028	-1	-422447	26544	-422447	17	0	17	37844163	39843606	1999443	86916
UC_DeLange_28067908_1	UC (DeLange, EUR)	IMD	EM_CD8_UT	CD8_EM_UT	CD8	Sorted cell	ENSG00000221890	NPTXR	2867	1.21737493036409e-09	2.18446884051169e-05	5.57241497711949e-05	0.999919293879518	3.13606493272352e-06	22:39266475	rs9611131	chr22.2		22	39266475	22:38817484	2.11918e-12	22:39266475	4.6573240981361e-11	4248	5637	0.998832777744217	0.995453858788378	37845425	39841193	ENSG00000221890.3	NPTXR	protein_coding	38844028	-1	-422447	26544	-422447	17	0	17	37844163	39843606	1999443	86916
UC_DeLange_28067908_1	UC (DeLange, EUR)	IMD	EM_CD8_UT	CD8_EM_UT	CD8	Sorted cell	ENSG00000225720	RP4-742C19.12	2843	1.40216007231481e-08	2.18311575683606e-05	0.000641824652959472	0.999299178805002	3.71513628705981e-05	22:39266475	rs9611131	chr22.1		22	39266475	22:39103205	3.38338e-12	22:39266475	4.6573240981361e-11	4205	5716	0.99987532246001	0.995453513336388	38091708	40089023	ENSG00000225720.6	AL031846.1	transcribed_unprocessed_pseudogene	39091586	1	174889	11619	174889	6	1	6	38091708	40089424	1997716	86917
UC_DeLange_28067908_1	UC (DeLange, EUR)	IMD	EM_CD8_UT	CD8_EM_UT	CD8	Sorted cell	ENSG00000225720	RP4-742C19.12	2843	1.40216007231481e-08	2.18311575683606e-05	0.000641824652959472	0.999299178805002	3.71513628705981e-05	22:39266475	rs9611131	chr22.2		22	39266475	22:39103205	3.38338e-12	22:39266475	4.6573240981361e-11	4205	5716	0.99987532246001	0.995453513336388	38091708	40089023	ENSG00000225720.6	AL031846.1	transcribed_unprocessed_pseudogene	39091586	1	174889	11619	174889	6	1	6	38091708	40089424	1997716	86917
UC_DeLange_28067908_1	UC (DeLange, EUR)	IMD	EM_CD8_UT	CD8_EM_UT	CD8	Sorted cell	ENSG00000239713	APOBEC3G	2855	5.91466811373152e-06	1.56353669584959e-05	0.270737978895906	0.715666034284324	0.0135744367846974	22:39266475	rs9611131	chr22.1		22	39266475	22:39086804	1.16506e-16	22:39266475	4.6573240981361e-11	4231	5712	0.956288332679531	0.995453626522968	38077391	40076395	ENSG00000239713.8	APOBEC3G	protein_coding	39077275	1	189200	9529	189200	7	0	7	38077027	40076395	1999368	86918
UC_DeLange_28067908_1	UC (DeLange, EUR)	IMD	EM_CD8_UT	CD8_EM_UT	CD8	Sorted cell	ENSG00000239713	APOBEC3G	2855	5.91466811373152e-06	1.56353669584959e-05	0.270737978895906	0.715666034284324	0.0135744367846974	22:39266475	rs9611131	chr22.2		22	39266475	22:39086804	1.16506e-16	22:39266475	4.6573240981361e-11	4231	5712	0.956288332679531	0.995453626522968	38077391	40076395	ENSG00000239713.8	APOBEC3G	protein_coding	39077275	1	189200	9529	189200	7	0	7	38077027	40076395	1999368	86918
UC_DeLange_28067908_1	UC (DeLange, EUR)	IMD	EM_CD8_UT	CD8_EM_UT	CD8	Sorted cell	ENSG00000272669	AL021707.6	2868	6.93176464784985e-09	2.18387127693302e-05	0.000317295503310997	0.999648074422287	1.27844298665474e-05	22:39266475	rs9611131	chr22.1		22	39266475	22:38734959	1.01109e-09	22:39266475	4.6573240981361e-11	4265	5704	0.959254062898444	0.995453739975913	37744345	39741695	ENSG00000272669.1	AL021707.6	lncRNA	38742625	1	523850	-7666	523850	21	2	21	37744086	39742278	1998192	86921
UC_DeLange_28067908_1	UC (DeLange, EUR)	IMD	EM_CD8_UT	CD8_EM_UT	CD8	Sorted cell	ENSG00000272669	AL021707.6	2868	6.93176464784985e-09	2.18387127693302e-05	0.000317295503310997	0.999648074422287	1.27844298665474e-05	22:39266475	rs9611131	chr22.2		22	39266475	22:38734959	1.01109e-09	22:39266475	4.6573240981361e-11	4265	5704	0.959254062898444	0.995453739975913	37744345	39741695	ENSG00000272669.1	AL021707.6	lncRNA	38742625	1	523850	-7666	523850	21	2	21	37744086	39742278	1998192	86921
UC_DeLange_28067908_1	UC (DeLange, EUR)	IMD	EM_CD8_UT	CD8_EM_UT	CD8	Sorted cell	ENSG00000100321	SYNGR1	2563	5.97896643973133e-10	2.09200740827486e-05	2.73682932247751e-05	0.957516627603724	0.0424350834310726	22:39352907	rs1807560	chr22.1		22	39352907	22:39350163	1.0098e-15	22:39266475	4.6573240981361e-11	3821	5533	0.997602415633174	0.995453255124385	38350364	40349177	ENSG00000100321.14	SYNGR1	protein_coding	39349991	1	2916	172	-83516	0	0	4	38349944	40349177	1999233	86907
UC_DeLange_28067908_1	UC (DeLange, EUR)	IMD	EM_CD8_UT	CD8_EM_UT	CD8	Sorted cell	ENSG00000100321	SYNGR1	2563	5.97896643973133e-10	2.09200740827486e-05	2.73682932247751e-05	0.957516627603724	0.0424350834310726	22:39352907	rs1807560	chr22.2		22	39352907	22:39350163	1.0098e-15	22:39266475	4.6573240981361e-11	3821	5533	0.997602415633174	0.995453255124385	38350364	40349177	ENSG00000100321.14	SYNGR1	protein_coding	39349991	1	2916	172	-83516	0	0	4	38349944	40349177	1999233	86907
UC_DeLange_28067908_1	UC (DeLange, EUR)	IMD	EM_CD8_UT	CD8_EM_UT	CD8	Sorted cell	ENSG00000073169	SELENOO	4611	4.98064522747871e-08	3.12257548260561e-05	0.00159236911762653	0.99832290927583	5.34460452634391e-05	22:50001001	rs137845	chr22.3		22	50001001	22:50206051	2.85187e-10	22:50001001	1.56670319956263e-10	6290	7121	0.998947023534041	0.999987262499057	49201011	50791377	ENSG00000073169.13	SELENOO	protein_coding	50201011	1	-200010	5040	-200010	7	1	7	49201011	50807939	1606928	86901
UC_DeLange_28067908_1	UC (DeLange, EUR)	IMD	EM_CD8_UT	CD8_EM_UT	CD8	Sorted cell	ENSG00000100258	LMF2	3372	1.25044714074961e-08	3.12633131011866e-05	0.000399781073395981	0.99952083210884	4.81110001906347e-05	22:50001001	rs137845	chr22.3		22	50001001	22:50507370	3.2169e-14	22:50001001	1.56670319956263e-10	4669	5332	0.996086559952187	0.999988456570554	49507762	50791377	ENSG00000100258.17	LMF2	protein_coding	50507702	-1	506701	332	506701	24	0	24	49507762	50807939	1300177	86904
UC_DeLange_28067908_1	UC (DeLange, EUR)	IMD	EM_CD8_UT	CD8_EM_UT	CD8	Sorted cell	ENSG00000184164	CRELD2	5772	1.86293314304121e-06	2.85530231610316e-05	0.0595601429235211	0.912818232671636	0.0275912084485392	22:50001001	rs137845	chr22.3		22	50001001	22:49929043	4.48083e-11	22:50001001	1.56670319956263e-10	7857	9133	0.917995154178912	0.999985251843044	48918375	50791377	ENSG00000184164.14	CRELD2	protein_coding	49918634	1	82367	10409	82367	2	0	2	48918375	50807939	1889564	86913
UC_DeLange_28067908_1	UC (DeLange, EUR)	IMD	EM_CD8_UT	CD8_EM_UT	CD8	Sorted cell	ENSG00000188511	MIR3667HG	6825	8.23931740808725e-08	3.33291014080981e-05	0.00246579376324079	0.9974452706628	5.55240793750571e-05	22:50001001	rs137845	chr22.3		22	50001001	22:49570714	3.4016e-10	22:50001001	1.56670319956263e-10	9175	10682	0.973692460166741	0.999985157865282	48657624	50657521	ENSG00000188511.12	C22orf34	lncRNA	49657504	-1	-343497	86790	-343497	14	2	14	48657624	50657521	1999897	86914
UC_DeLange_28067908_1	UC (DeLange, EUR)	IMD	EM_CD8_UT	CD8_EM_UT	CD8	Sorted cell	ENSG00000100429	HDAC10	4384	2.93433225393479e-11	3.12771981311255e-05	9.38139393873716e-07	0.999967595569999	1.89063133058007e-07	22:50237219	rs5771258	chr22.3		22	50237219	22:50237219	4.55209e-15	22:50001001	1.56670319956263e-10	5981	6816	0.999921035010153	0.999987436106139	49251638	50791377	ENSG00000100429.17	HDAC10	protein_coding	50251265	-1	14046	14046	250264	2	2	13	49251407	50807939	1556532	86909
UC_DeLange_28067908_1	UC (DeLange, EUR)	IMD	EM_CD8_UT	CD8_EM_UT	CD8	Sorted cell	ENSG00000100239	PPP6R2	4020	2.24390606121368e-27	3.12772797327319e-05	7.17401001736355e-23	0.999968411589864	3.11130401504769e-07	22:50386775	rs58852793	chr22.3		22	50386775	22:50384708	1.4799e-33	22:50001001	1.56670319956263e-10	5502	6248	0.999999801058797	0.99998785170807	49343435	50791377	ENSG00000100239.15	PPP6R2	protein_coding	50343327	1	43448	41381	-342326	0	0	20	49343435	50807939	1464504	86902
UC_DeLange_28067908_1	UC (DeLange, EUR)	IMD	EM_CD8_UT	CD8_EM_UT	CD8	Sorted cell	ENSG00000205560	CPT1B	3172	1.18440064939422e-53	3.12773149245172e-05	3.7866526577968e-49	0.999968445496767	2.77188311038983e-07	22:50578965	rs3180872	chr22.3		22	50578965	22:50577409	3.78545e-61	22:50001001	1.56670319956263e-10	4398	5012	1	0.999988673336701	49580040	50791377	ENSG00000205560.12	CPT1B	protein_coding	50578427	-1	-538	1018	577426	0	0	34	49579275	50807939	1228664	86915
UC_DeLange_28067908_1	UC (DeLange, EUR)	IMD	T8_Perez	CD8_Perez	CD8	Single cell	ENSG00000218510	LINC00339	5276	2.87670881914178e-12	1.29995433904244e-10	0.0216201531297532	0.976989108866824	0.00139073787055139	1:22384384	rs34963268	chr1.7		1	22384384	1:22038465	2.40575e-09	1:22384384	8.48839789084406e-16	6368	7113	0.992170336369906	0.999999997020954	21025392	23022635	ENSG00000218510	ENSG00000218510	lncRNA	22024558	1	359826	13907	359826	6	1	6	21024560	23022635	1998075	210572
UC_DeLange_28067908_1	UC (DeLange, EUR)	IMD	T8_Perez	CD8_Perez	CD8	Single cell	ENSG00000115687	PASK	5904	6.39709008068458e-17	1.59117886875673e-11	4.02032957697412e-06	0.999995839646367	1.40008145685306e-07	2:240634984	rs4676408	chr2.4		2	240634984	2:241088511	1.17251e-12	2:240634984	9.4184183447018e-18	8024	7698	0.996318950699772	0.999999999975278	240150731	242141373	ENSG00000115687	ENSG00000115687	protein_coding	241149472	-1	514488	60961	514488	10	2	10	240150731	242148855	1998124	210580
UC_DeLange_28067908_1	UC (DeLange, EUR)	IMD	T8_Perez	CD8_Perez	CD8	Single cell	ENSG00000180104	EXOC3	3896	3.63830908732398e-07	0.000172275080117649	0.00206966787503504	0.979958653180295	0.0177990400336435	5:421532	rs10068732	chr5.1		5	421532	5:421532	1.78005e-09	5:554096	2.90473742213917e-09	5511	5403	0.999103214458445	0.978700305500103	13329	1443084	ENSG00000180104	ENSG00000180104	protein_coding	443176	1	-21644	-21644	110920	1	1	4	13018	1443138	1430120	210586
UC_DeLange_28067908_1	UC (DeLange, EUR)	IMD	T8_Perez	CD8_Perez	CD8	Single cell	ENSG00000113504	SLC12A7	6392	2.01065884329352e-06	0.000173602078125824	0.0114379499401353	0.987561150410389	0.000825286912507444	5:672478	rs11740553	chr5.1		5	672478	5:1100716	1.24264e-08	5:554096	2.90473742213917e-09	8577	8444	0.99351093584745	0.978690467458875	112240	2112041	ENSG00000113504	ENSG00000113504	protein_coding	1112063	-1	439585	11347	557967	11	0	13	112240	2112041	1999801	210587
UC_DeLange_28067908_1	UC (DeLange, EUR)	IMD	T8_Perez	CD8_Perez	CD8	Single cell	ENSG00000051620	HEBP2	5482	4.72802106480938e-14	7.26109131649914e-10	6.51099520394557e-05	0.999930619710695	4.26961110911714e-06	6:137638098	rs6933404	chr6.3		6	137638098	6:138371062	4.32964e-14	6:137638098	2.69540059054166e-15	6526	7250	0.986754504310265	0.999999999833716	137404382	139402675	ENSG00000051620	ENSG00000051620	protein_coding	138404223	1	-766125	-33161	-766125	12	1	12	137404382	139402675	1998293	210589
UC_DeLange_28067908_1	UC (DeLange, EUR)	IMD	T8_Perez	CD8_Perez	CD8	Single cell	ENSG00000164597	COG5	4462	7.3417440260671e-36	2.64480981011435e-15	2.7759062288678e-21	1	1.24201095278494e-17	7:107561130	rs62483725	chr7.2		7	107561130	7:107561130	4.1519e-25	7:107846457	3.38830700497628e-21	5148	6064	0.997334734313697	0.999999940854227	106564853	108564035	ENSG00000164597	ENSG00000164597	protein_coding	107563920	-1	2790	2790	-282537	0	0	10	106564853	108564035	1999182	210590
UC_DeLange_28067908_1	UC (DeLange, EUR)	IMD	T8_Perez	CD8_Perez	CD8	Single cell	ENSG00000164597	COG5	4462	7.3417440260671e-36	2.64480981011435e-15	2.7759062288678e-21	1	1.24201095278494e-17	7:107561130	rs62483725	chr7.3		7	107561130	7:107561130	4.1519e-25	7:107846457	3.38830700497628e-21	5148	6064	0.997334734313697	0.999999940854227	106564853	108564035	ENSG00000164597	ENSG00000164597	protein_coding	107563920	-1	2790	2790	-282537	0	0	10	106564853	108564035	1999182	210590
UC_DeLange_28067908_1	UC (DeLange, EUR)	IMD	T8_Perez	CD8_Perez	CD8	Single cell	ENSG00000120210	INSL6	5853	9.94421975653927e-25	1.80141532255416e-17	5.52019788565992e-08	0.999994891274693	5.05352332538458e-06	9:4984530	rs1887428	chr9.1		9	4984530	9:5148278	1.38637e-13	9:4984530	8.27954470215831e-24	6917	7809	0.900103843372319	0.999999987796438	4185656	6185360	ENSG00000120210	ENSG00000120210	protein_coding	5185639	-1	201109	37361	201109	9	0	9	4185656	6185449	1999793	210591
UC_DeLange_28067908_1	UC (DeLange, EUR)	IMD	T8_Perez	CD8_Perez	CD8	Single cell	ENSG00000120210	INSL6	5853	9.94421975653927e-25	1.80141532255416e-17	5.52019788565992e-08	0.999994891274693	5.05352332538458e-06	9:4984530	rs1887428	chr9.2		9	4984530	9:5148278	1.38637e-13	9:4984530	8.27954470215831e-24	6917	7809	0.900103843372319	0.999999987796438	4185656	6185360	ENSG00000120210	ENSG00000120210	protein_coding	5185639	-1	201109	37361	201109	9	0	9	4185656	6185449	1999793	210591
UC_DeLange_28067908_1	UC (DeLange, EUR)	IMD	T8_Perez	CD8_Perez	CD8	Single cell	ENSG00000286162		5276	5.1143983119129e-19	1.748182432139e-17	0.0283908556317641	0.970442125347076	0.00116701902115744	9:4984530	rs1887428	chr9.1		9	4984530	9:5593419	2.41944e-09	9:4984530	8.27954470215831e-24	6200	7127	0.987440310646157	0.999999987796438	4629049	6628916	ENSG00000286162	ENSG00000286162	lncRNA	5629748	-1	645218	36329	645218	19	1	19	4629049	6628916	1999867	210592
UC_DeLange_28067908_1	UC (DeLange, EUR)	IMD	T8_Perez	CD8_Perez	CD8	Single cell	ENSG00000286162		5276	5.1143983119129e-19	1.748182432139e-17	0.0283908556317641	0.970442125347076	0.00116701902115744	9:4984530	rs1887428	chr9.2		9	4984530	9:5593419	2.41944e-09	9:4984530	8.27954470215831e-24	6200	7127	0.987440310646157	0.999999987796438	4629049	6628916	ENSG00000286162	ENSG00000286162	lncRNA	5629748	-1	645218	36329	645218	19	1	19	4629049	6628916	1999867	210592
UC_DeLange_28067908_1	UC (DeLange, EUR)	IMD	T8_Perez	CD8_Perez	CD8	Single cell	ENSG00000173077	DELEC1	5915	1.81964128599273e-12	1.74832801141587e-09	0.00103936709873323	0.998632771014699	0.000327860136420812	9:114801407	rs4372078	chr9.3		9	114801407	9:114902907	8.08798e-09	9:114817177	4.6774649755844e-15	6870	7634	0.934408123507551	0.999999999719862	113851459	115850643	ENSG00000173077	ENSG00000173077	lncRNA	114969584	1	-168177	-66677	-152407	2	1	1	113851459	115850643	1999184	210593
UC_DeLange_28067908_1	UC (DeLange, EUR)	IMD	T8_Perez	CD8_Perez	CD8	Single cell	ENSG00000233016	SNHG7	4396	3.43599254275603e-12	1.36496222093189e-11	0.199927508720006	0.794208553256936	0.00586393800597058	9:136378050	rs3812565	chr9.4		9	136378050	9:136725881	1.46096e-09	9:136378050	7.19710573424676e-17	5529	6495	0.973199123881231	0.999999999968533	135728683	137727379	ENSG00000233016	ENSG00000233016	lncRNA	136728184	-1	350134	2303	350134	13	0	13	135728479	137727379	1998900	210594
UC_DeLange_28067908_1	UC (DeLange, EUR)	IMD	T8_Perez	CD8_Perez	CD8	Single cell	ENSG00000251301	LINC02384	4935	1.1323407848409e-41	2.14139714862936e-26	5.28785977680826e-16	1	1.82649311871018e-17	12:68103628	rs12817473	chr12.1		12	68103628	12:68450506	3.4542e-21	12:68099200	8.64256337823809e-32	5627	6949	0.999999999898293	1	67451682	69451579	ENSG00000251301	ENSG00000251301	lncRNA	68498024	-1	394396	47518	398824	6	1	6	67451682	69451579	1999897	210574
UC_DeLange_28067908_1	UC (DeLange, EUR)	IMD	T8_Perez	CD8_Perez	CD8	Single cell	ENSG00000186184	POLR1D	5755	1.47297652253635e-09	2.93575855973049e-09	0.330506542133467	0.658704066387187	0.0107893870706112	13:26962835	rs1359946	chr13.1		13	26962835	13:27621358	3.21888e-08	13:26962835	7.41310941658773e-15	6600	7696	0.965016423544092	0.999999998597233	26620922	28620632	ENSG00000186184	ENSG00000186184	protein_coding	27621892	1	-659057	-534	-659057	11	0	11	26620922	28620632	1999710	210575
UC_DeLange_28067908_1	UC (DeLange, EUR)	IMD	T8_Perez	CD8_Perez	CD8	Single cell	ENSG00000137764	MAP2K5	4815	7.46459854746197e-06	0.00098382392185292	0.00752077670199471	0.99122760544764	0.000260329329966042	15:67163292	rs56062135	chr15.1		15	67163292	15:67641554	1.93363e-08	15:67163292	4.66516766405564e-09	5762	6476	0.942339398845927	0.999805593745466	66543366	68541585	ENSG00000137764	ENSG00000137764	protein_coding	67542703	1	-379411	98851	-379411	5	0	5	66543366	68541585	1998219	210576
UC_DeLange_28067908_1	UC (DeLange, EUR)	IMD	T8_Perez	CD8_Perez	CD8	Single cell	ENSG00000166847	DCTN5	4941	1.9925672430685e-06	0.000488852909488121	0.00405663394051942	0.995246957035631	0.000205563547118915	16:23835741	rs11645239	chr16.1		16	23835741	16:23654857	3.18345e-09	16:23835741	4.35795139232112e-09	5873	6774	0.996317196040953	0.999500974164067	22653662	24639920	ENSG00000166847	ENSG00000166847	protein_coding	23641466	1	194275	13391	194275	3	0	3	22641638	24639920	1998282	210577
UC_DeLange_28067908_1	UC (DeLange, EUR)	IMD	T8_Perez	CD8_Perez	CD8	Single cell	ENSG00000172057	ORMDL3	3473	2.90130199259996e-17	3.2216588529457e-13	4.18538191179435e-05	0.463679914098463	0.536278232082099	17:39884510	rs2872507	chr17.1		17	39884510	17:39929538	4.34629e-12	17:39783586	5.65879383670689e-18	4209	5247	0.971950323485511	0.999999999998497	38927974	40927543	ENSG00000172057	ENSG00000172057	protein_coding	39927601	-1	43091	-1937	144015	1	2	5	38927602	40927543	1999941	210579
UC_DeLange_28067908_1	UC (DeLange, EUR)	IMD	T8_Perez	CD8_Perez	CD8	Single cell	ENSG00000161381	PLXDC1	3428	2.47297147694288e-15	6.90656082747737e-13	0.00356747767501721	0.99633161166295	0.000100910661339482	17:39887396	rs12936409	chr17.1		17	39887396	17:39092543	1.00401e-09	17:39783586	5.65879383670689e-18	4206	5030	0.994236995395496	0.99999999999931	38251052	40152090	ENSG00000161381	ENSG00000161381	protein_coding	39151637	-1	-735759	59094	-631949	24	0	20	38168747	40152090	1983343	210578
UC_DeLange_28067908_1	UC (DeLange, EUR)	IMD	T8_Perez	CD8_Perez	CD8	Single cell	ENSG00000101109	STK4	5111	8.55617109445813e-26	7.5037469704977e-24	0.0112697717032442	0.988356244228905	0.000373984067852307	20:44436388	rs6017342	chr20.1		20	44436388	20:45015390	3.25865e-09	20:44436388	2.78591071656385e-30	6034	6739	0.954840353584958	1	43966715	45966280	ENSG00000101109	ENSG00000101109	protein_coding	44966512	1	-530124	48878	-530124	13	0	13	43966715	45966280	1999565	210581
UC_DeLange_28067908_1	UC (DeLange, EUR)	IMD	T8_Perez	CD8_Perez	CD8	Single cell	ENSG00000125534	PPDPF	5528	2.04291324992479e-28	1.24560068890514e-10	1.64010285789449e-18	0.999999999874625	8.17929084169617e-13	20:63507824	rs6122466	chr20.2		20	63507824	20:63507824	2.01961e-24	20:63697746	7.59268588685494e-17	6518	7396	0.999999999999998	0.999999733720604	62544538	64328876	ENSG00000125534	ENSG00000125534	protein_coding	63520765	1	-12941	-12941	176981	0	0	11	62520822	64333832	1813010	210582
UC_DeLange_28067908_1	UC (DeLange, EUR)	IMD	T8_Perez	CD8_Perez	CD8	Single cell	ENSG00000125534	PPDPF	5528	2.04291324992479e-28	1.24560068890514e-10	1.64010285789449e-18	0.999999999874625	8.17929084169617e-13	20:63507824	rs6122466	chr20.3		20	63507824	20:63507824	2.01961e-24	20:63697746	7.59268588685494e-17	6518	7396	0.999999999999998	0.999999733720604	62544538	64328876	ENSG00000125534	ENSG00000125534	protein_coding	63520765	1	-12941	-12941	176981	0	0	11	62520822	64333832	1813010	210582
UC_DeLange_28067908_1	UC (DeLange, EUR)	IMD	T8_Perez	CD8_Perez	CD8	Single cell	ENSG00000196421	C20orf204	3880	5.87146216727844e-14	1.24498568612999e-10	0.000471375956895635	0.999506215124668	2.2408793878575e-05	20:63697746	rs6062496	chr20.2		20	63697746	20:63984491	6.25848e-12	20:63697746	7.59268588685494e-17	4550	5101	0.999647191130143	0.999999733727607	63034465	64328876	ENSG00000196421	ENSG00000196421	protein_coding	64036182	1	-338436	-51691	-338436	20	0	20	63034465	64333832	1299367	210583
UC_DeLange_28067908_1	UC (DeLange, EUR)	IMD	T8_Perez	CD8_Perez	CD8	Single cell	ENSG00000196421	C20orf204	3880	5.87146216727844e-14	1.24498568612999e-10	0.000471375956895635	0.999506215124668	2.2408793878575e-05	20:63697746	rs6062496	chr20.3		20	63697746	20:63984491	6.25848e-12	20:63697746	7.59268588685494e-17	4550	5101	0.999647191130143	0.999999733727607	63034465	64328876	ENSG00000196421	ENSG00000196421	protein_coding	64036182	1	-338436	-51691	-338436	20	0	20	63034465	64333832	1299367	210583
UC_DeLange_28067908_1	UC (DeLange, EUR)	IMD	T8_Perez	CD8_Perez	CD8	Single cell	ENSG00000155307	SAMSN1	5533	9.9946238537088e-12	3.05580487604812e-09	0.00325968716806629	0.996632382667469	0.000107927098666583	21:15460903	rs1736161	chr21.1		21	15460903	21:14539566	1.26929e-08	21:15460903	2.51487886167805e-14	7156	7391	0.918591759736758	0.999999999375371	13826965	15658558	ENSG00000155307	ENSG00000155307	protein_coding	14546315	-1	-914588	6749	-914588	8	0	8	13799525	15658558	1859033	210584
UC_DeLange_28067908_1	UC (DeLange, EUR)	IMD	T8_Perez	CD8_Perez	CD8	Single cell	ENSG00000212939	Z97192.1	8481	4.03278009014861e-14	3.35381923911011e-05	1.20240357740887e-09	0.999966316008962	1.44596202570154e-07	22:49651176	rs8138399	chr22.3		22	49651176	22:49651176	5.16376e-16	22:50001001	1.56670319956263e-10	10178	10722	0.989943783779039	0.999993073476478	48549132	50548218	ENSG00000212939	ENSG00000212939	lncRNA	49548681	1	102495	102495	452320	2	2	17	48548739	50548218	1999479	210585
UC_DeLange_28067908_1	UC (DeLange, EUR)	IMD	CD8_TCM_OneK1K	CD8_TCM_OneK1K	CD8	Single cell	ENSG00000070831	CDC42	5691	2.04252871242424e-13	1.32847576723103e-10	0.00153508006236109	0.998427340427371	3.75793772163278e-05	1:22384384	rs34963268	chr1.7		1	22384384	1:22051787	9.8783e-09	1:22384384	8.48839789084406e-16	6603	7112	0.923038537627213	0.999999997027815	21025531	23022635	ENSG00000070831	ENSG00000070831	protein_coding	22052709	1	331675	-922	331675	4	0	4	21025531	23022635	1997104	68390
UC_DeLange_28067908_1	UC (DeLange, EUR)	IMD	CD8_TCM_OneK1K	CD8_TCM_OneK1K	CD8	Single cell	ENSG00000115687	PASK	6044	9.3955733357108e-16	1.59108994068518e-11	5.90476308724688e-05	0.999939949987245	1.00236597338236e-06	2:240634984	rs4676408	chr2.4		2	240634984	2:241108335	4.504e-10	2:240634984	9.4184183447018e-18	7132	7698	0.999581834017699	0.999999999976124	240150731	242141373	ENSG00000115687	ENSG00000115687	protein_coding	241149472	-1	514488	41137	514488	10	0	10	240150731	242143967	1993236	68392
UC_DeLange_28067908_1	UC (DeLange, EUR)	IMD	CD8_TCM_OneK1K	CD8_TCM_OneK1K	CD8	Single cell	ENSG00000233016	SNHG7	4753	9.66826861011525e-18	1.7186182057769e-11	5.62560259606265e-07	0.999999423855629	1.35669248195848e-08	9:136378050	rs3812565	chr9.4		9	136378050	9:136726514	1.06587e-13	9:136378050	7.19710573424676e-17	5597	6495	0.999999934605501	0.999999999969487	135728683	137727379	ENSG00000233016	ENSG00000233016	lncRNA	136728184	-1	350134	1670	350134	13	0	13	135728683	137727379	1998696	68394
UC_DeLange_28067908_1	UC (DeLange, EUR)	IMD	CD8_TCM_OneK1K	CD8_TCM_OneK1K	CD8	Single cell	ENSG00000255733	IFNG-AS1	5619	7.51597590842609e-32	2.14138951036002e-26	3.50984679009069e-06	0.999996432929588	5.72236186218896e-08	12:68103628	rs12817473	chr12.1		12	68103628	12:68003593	2.63847e-11	12:68099200	8.64256337823809e-32	6122	6769	0.9944389267575	1	66990028	68989410	ENSG00000255733	ENSG00000255733	lncRNA	67989529	1	114099	14064	109671	1	0	1	66990028	68989410	1999382	68391
UC_DeLange_28067908_1	UC (DeLange, EUR)	IMD	CD8_TCM_OneK1K	CD8_TCM_OneK1K	CD8	Single cell	ENSG00000125534	PPDPF	5959	1.97306352947694e-15	1.24558056254253e-10	1.58402572094278e-05	0.999983841291025	3.18327204902289e-07	20:63697746	rs6062496	chr20.2		20	63697746	20:63507824	4.99125e-12	20:63697746	7.59268588685494e-17	6802	7396	0.999990880631252	0.99999973373084	62544538	64287540	ENSG00000125534	ENSG00000125534	protein_coding	63520765	1	176981	-12941	176981	11	0	11	62520822	64328939	1808117	68393
UC_DeLange_28067908_1	UC (DeLange, EUR)	IMD	CD8_TCM_OneK1K	CD8_TCM_OneK1K	CD8	Single cell	ENSG00000125534	PPDPF	5959	1.97306352947694e-15	1.24558056254253e-10	1.58402572094278e-05	0.999983841291025	3.18327204902289e-07	20:63697746	rs6062496	chr20.3		20	63697746	20:63507824	4.99125e-12	20:63697746	7.59268588685494e-17	6802	7396	0.999990880631252	0.99999973373084	62544538	64287540	ENSG00000125534	ENSG00000125534	protein_coding	63520765	1	176981	-12941	176981	11	0	11	62520822	64328939	1808117	68393
UC_DeLange_28067908_1	UC (DeLange, EUR)	IMD	TEMRA_CD8_UT	CD8_TEMRA_UT	CD8	Sorted cell	ENSG00000049249	TNFRSF9	3600	2.03174642149542e-17	2.23941428772931e-06	9.0726225715317e-12	0.999994895153945	2.86542269316583e-06	1:7934360	rs2493214	chr1.2		1	7934360	1:7928443	3.27919e-20	1:8119684	3.54348110546658e-11	5025	6074	0.986558983927534	0.994033798066416	6943205	8942415	ENSG00000049249.8	TNFRSF9	protein_coding	7940839	-1	6479	12396	-178845	0	0	6	6943205	8942570	1999365	214045
UC_DeLange_28067908_1	UC (DeLange, EUR)	IMD	TEMRA_CD8_UT	CD8_TEMRA_UT	CD8	Sorted cell	ENSG00000284747	AL034417.4	3631	1.25461636670099e-27	1.84701828040385e-06	5.60240229348633e-22	0.824422039394343	0.175576113587378	1:8035440	rs225132	chr1.2		1	8035440	1:8008962	1.13664e-29	1:8119684	3.54348110546658e-11	5064	6118	0.975507437208247	0.994033795735424	6991892	8989589	ENSG00000284747.1	AL034417.4	lncRNA	7991134	1	44306	17828	128550	2	1	3	6991892	8990352	1998460	214072
UC_DeLange_28067908_1	UC (DeLange, EUR)	IMD	TEMRA_CD8_UT	CD8_TEMRA_UT	CD8	Sorted cell	ENSG00000116288	PARK7	3606	2.74678712353308e-11	1.83932349650199e-06	1.22655871787575e-05	0.820979122594822	0.179006772467035	1:8090578	rs72634258	chr1.2		1	8090578	1:7961680	8.81762e-25	1:8119684	3.54348110546658e-11	5029	6086	0.918681884082343	0.994033797435153	6954384	8953933	ENSG00000116288.12	PARK7	protein_coding	7961711	1	128867	-31	157973	5	0	5	6954384	8953933	1999549	214047
UC_DeLange_28067908_1	UC (DeLange, EUR)	IMD	TEMRA_CD8_UT	CD8_TEMRA_UT	CD8	Sorted cell	ENSG00000142599	RERE	3497	2.09807463610455e-07	2.02273192339024e-06	0.0936880380289656	0.903230466615782	0.00307926281586577	1:8090578	rs72634258	chr1.2		1	8090578	1:8429242	6.14665e-10	1:8119684	3.54348110546658e-11	5116	5895	0.926098109625719	0.994033622704486	7817874	9815944	ENSG00000142599.17	RERE	protein_coding	8817640	-1	727062	388398	697956	4	2	4	7817874	9817121	1999247	214051
UC_DeLange_28067908_1	UC (DeLange, EUR)	IMD	TEMRA_CD8_UT	CD8_TEMRA_UT	CD8	Sorted cell	ENSG00000158747	NBL1	4786	8.05591994188525e-41	1.34176173300058e-37	0.000600021849689493	0.999372285309623	2.76928406914912e-05	1:19901230	rs4654925	chr1.3		1	19901230	1:19638126	2.74828e-10	1:19901230	3.45118807196152e-44	6326	7967	0.95108379169715	1	18643394	20640387	ENSG00000158747.13	NBL1	protein_coding	19644311	1	256919	-6185	256919	3	0	3	18641427	20640387	1998960	214055
UC_DeLange_28067908_1	UC (DeLange, EUR)	IMD	TEMRA_CD8_UT	CD8_TEMRA_UT	CD8	Sorted cell	ENSG00000158747	NBL1	4786	8.05591994188525e-41	1.34176173300058e-37	0.000600021849689493	0.999372285309623	2.76928406914912e-05	1:19901230	rs4654925	chr1.4		1	19901230	1:19638126	2.74828e-10	1:19901230	3.45118807196152e-44	6326	7967	0.95108379169715	1	18643394	20640387	ENSG00000158747.13	NBL1	protein_coding	19644311	1	256919	-6185	256919	3	0	3	18641427	20640387	1998960	214055
UC_DeLange_28067908_1	UC (DeLange, EUR)	IMD	TEMRA_CD8_UT	CD8_TEMRA_UT	CD8	Sorted cell	ENSG00000158747	NBL1	4786	8.05591994188525e-41	1.34176173300058e-37	0.000600021849689493	0.999372285309623	2.76928406914912e-05	1:19901230	rs4654925	chr1.5		1	19901230	1:19638126	2.74828e-10	1:19901230	3.45118807196152e-44	6326	7967	0.95108379169715	1	18643394	20640387	ENSG00000158747.13	NBL1	protein_coding	19644311	1	256919	-6185	256919	3	0	3	18641427	20640387	1998960	214055
UC_DeLange_28067908_1	UC (DeLange, EUR)	IMD	TEMRA_CD8_UT	CD8_TEMRA_UT	CD8	Sorted cell	ENSG00000158747	NBL1	4786	8.05591994188525e-41	1.34176173300058e-37	0.000600021849689493	0.999372285309623	2.76928406914912e-05	1:19901230	rs4654925	chr1.6		1	19901230	1:19638126	2.74828e-10	1:19901230	3.45118807196152e-44	6326	7967	0.95108379169715	1	18643394	20640387	ENSG00000158747.13	NBL1	protein_coding	19644311	1	256919	-6185	256919	3	0	3	18641427	20640387	1998960	214055
UC_DeLange_28067908_1	UC (DeLange, EUR)	IMD	TEMRA_CD8_UT	CD8_TEMRA_UT	CD8	Sorted cell	ENSG00000158828	PINK1	3415	1.0962998020599e-39	1.33123254451438e-37	0.00816547135263938	0.991529369483641	0.000305159163720819	1:19901230	rs4654925	chr1.3		1	19901230	1:20630560	7.01339e-10	1:19901230	3.45118807196152e-44	5102	6558	0.953203211445319	1	19633495	21633097	ENSG00000158828.7	PINK1	protein_coding	20633458	1	-732228	-2898	-732228	10	0	10	19633495	21633097	1999602	214057
UC_DeLange_28067908_1	UC (DeLange, EUR)	IMD	TEMRA_CD8_UT	CD8_TEMRA_UT	CD8	Sorted cell	ENSG00000158828	PINK1	3415	1.0962998020599e-39	1.33123254451438e-37	0.00816547135263938	0.991529369483641	0.000305159163720819	1:19901230	rs4654925	chr1.4		1	19901230	1:20630560	7.01339e-10	1:19901230	3.45118807196152e-44	5102	6558	0.953203211445319	1	19633495	21633097	ENSG00000158828.7	PINK1	protein_coding	20633458	1	-732228	-2898	-732228	10	0	10	19633495	21633097	1999602	214057
UC_DeLange_28067908_1	UC (DeLange, EUR)	IMD	TEMRA_CD8_UT	CD8_TEMRA_UT	CD8	Sorted cell	ENSG00000158828	PINK1	3415	1.0962998020599e-39	1.33123254451438e-37	0.00816547135263938	0.991529369483641	0.000305159163720819	1:19901230	rs4654925	chr1.5		1	19901230	1:20630560	7.01339e-10	1:19901230	3.45118807196152e-44	5102	6558	0.953203211445319	1	19633495	21633097	ENSG00000158828.7	PINK1	protein_coding	20633458	1	-732228	-2898	-732228	10	0	10	19633495	21633097	1999602	214057
UC_DeLange_28067908_1	UC (DeLange, EUR)	IMD	TEMRA_CD8_UT	CD8_TEMRA_UT	CD8	Sorted cell	ENSG00000158828	PINK1	3415	1.0962998020599e-39	1.33123254451438e-37	0.00816547135263938	0.991529369483641	0.000305159163720819	1:19901230	rs4654925	chr1.6		1	19901230	1:20630560	7.01339e-10	1:19901230	3.45118807196152e-44	5102	6558	0.953203211445319	1	19633495	21633097	ENSG00000158828.7	PINK1	protein_coding	20633458	1	-732228	-2898	-732228	10	0	10	19633495	21633097	1999602	214057
UC_DeLange_28067908_1	UC (DeLange, EUR)	IMD	TEMRA_CD8_UT	CD8_TEMRA_UT	CD8	Sorted cell	ENSG00000244038	DDOST	3399	1.41237068173403e-39	1.32774154622395e-37	0.010519633698134	0.988928707581898	0.000551658719961503	1:19901230	rs4654925	chr1.3		1	19901230	1:20670264	2.28247e-10	1:19901230	3.45118807196152e-44	5092	6546	0.946440169157273	1	19662401	21660625	ENSG00000244038.9	DDOST	protein_coding	20661369	-1	760139	-8895	760139	12	0	12	19662401	21660625	1998224	214069
UC_DeLange_28067908_1	UC (DeLange, EUR)	IMD	TEMRA_CD8_UT	CD8_TEMRA_UT	CD8	Sorted cell	ENSG00000244038	DDOST	3399	1.41237068173403e-39	1.32774154622395e-37	0.010519633698134	0.988928707581898	0.000551658719961503	1:19901230	rs4654925	chr1.4		1	19901230	1:20670264	2.28247e-10	1:19901230	3.45118807196152e-44	5092	6546	0.946440169157273	1	19662401	21660625	ENSG00000244038.9	DDOST	protein_coding	20661369	-1	760139	-8895	760139	12	0	12	19662401	21660625	1998224	214069
UC_DeLange_28067908_1	UC (DeLange, EUR)	IMD	TEMRA_CD8_UT	CD8_TEMRA_UT	CD8	Sorted cell	ENSG00000244038	DDOST	3399	1.41237068173403e-39	1.32774154622395e-37	0.010519633698134	0.988928707581898	0.000551658719961503	1:19901230	rs4654925	chr1.5		1	19901230	1:20670264	2.28247e-10	1:19901230	3.45118807196152e-44	5092	6546	0.946440169157273	1	19662401	21660625	ENSG00000244038.9	DDOST	protein_coding	20661369	-1	760139	-8895	760139	12	0	12	19662401	21660625	1998224	214069
UC_DeLange_28067908_1	UC (DeLange, EUR)	IMD	TEMRA_CD8_UT	CD8_TEMRA_UT	CD8	Sorted cell	ENSG00000244038	DDOST	3399	1.41237068173403e-39	1.32774154622395e-37	0.010519633698134	0.988928707581898	0.000551658719961503	1:19901230	rs4654925	chr1.6		1	19901230	1:20670264	2.28247e-10	1:19901230	3.45118807196152e-44	5092	6546	0.946440169157273	1	19662401	21660625	ENSG00000244038.9	DDOST	protein_coding	20661369	-1	760139	-8895	760139	12	0	12	19662401	21660625	1998224	214069
UC_DeLange_28067908_1	UC (DeLange, EUR)	IMD	TEMRA_CD8_UT	CD8_TEMRA_UT	CD8	Sorted cell	ENSG00000142794	NBPF3	3403	3.93551581471547e-59	1.33057226503481e-10	2.9577617973912e-49	0.99999999986602	9.36829884959574e-13	1:21433634	rs12734589	chr1.7		1	21433634	1:21440603	1.13745e-60	1:22384384	8.48839789084406e-16	5130	7037	0.997440302535588	0.999996940322587	20441031	22439488	ENSG00000142794.18	NBPF3	protein_coding	21440137	1	-6503	466	944247	0	0	18	20440723	22439488	1998765	214052
UC_DeLange_28067908_1	UC (DeLange, EUR)	IMD	TEMRA_CD8_UT	CD8_TEMRA_UT	CD8	Sorted cell	ENSG00000218510	LINC00339	3601	1.09560388289322e-36	1.33057226503325e-10	8.23408026409722e-27	0.999999999866134	8.08097313214854e-13	1:22034736	rs111992780	chr1.7		1	22034736	1:22026643	1.83317e-35	1:22384384	8.48839789084406e-16	5255	7112	0.999999999702152	0.99999694032001	21025531	23022635	ENSG00000218510.7	LINC00339	lncRNA	22024558	1	10178	2085	359826	1	1	6	21024948	23022635	1997687	214065
UC_DeLange_28067908_1	UC (DeLange, EUR)	IMD	TEMRA_CD8_UT	CD8_TEMRA_UT	CD8	Sorted cell	ENSG00000070831	CDC42	3612	8.45805746711668e-40	1.33057226503309e-10	6.35670657525184e-30	0.999999999866048	8.98806335779917e-13	1:22099694	rs1534949	chr1.7		1	22099694	1:22099694	9.52862e-42	1:22384384	8.48839789084406e-16	5230	7115	0.99999758385275	0.99999694032066	21058943	23052134	ENSG00000070831.15	CDC42	protein_coding	22052709	1	46985	46985	331675	2	2	4	21053191	23052134	1998943	214046
UC_DeLange_28067908_1	UC (DeLange, EUR)	IMD	TEMRA_CD8_UT	CD8_TEMRA_UT	CD8	Sorted cell	ENSG00000230068	CDC42-IT1	3618	6.66595201864471e-12	1.26112571319678e-10	0.0500983839279501	0.947802807059538	0.00209880887973166	1:22373858	rs34920465	chr1.7		1	22373858	1:22111315	3.80606e-07	1:22384384	8.48839789084406e-16	5234	7117	0.966724429307268	0.999996940320733	21059683	23058343	ENSG00000230068.2	CDC42-IT1	lncRNA	22059197	1	314661	52118	325187	2	0	2	21059302	23058343	1999041	214067
UC_DeLange_28067908_1	UC (DeLange, EUR)	IMD	TEMRA_CD8_UT	CD8_TEMRA_UT	CD8	Sorted cell	ENSG00000143418	CERS2	2173	3.76170459833636e-07	1.67224055840409e-05	0.0219777651093891	0.977004812040908	0.00100032427365894	1:151829204	rs4845604	chr1.11		1	151829204	1:150905205	3.94412e-09	1:151829204	1.71971367428261e-11	3280	4635	0.936002834030106	0.968160234719977	149978479	151974949	ENSG00000143418.19	CERS2	protein_coding	150974835	-1	-854369	69630	-854369	46	3	46	149975203	151974949	1999746	214053
UC_DeLange_28067908_1	UC (DeLange, EUR)	IMD	TEMRA_CD8_UT	CD8_TEMRA_UT	CD8	Sorted cell	ENSG00000159445	THEM4	2828	1.0353285037081e-05	6.24254524723227e-06	0.604634961626597	0.364504833697562	0.0308436088455553	1:151829204	rs4845604	chr1.11		1	151829204	1:151959710	3.40936e-10	1:151829204	1.71971367428261e-11	3964	4853	0.902742183123024	0.968149050688059	150910561	152909659	ENSG00000159445.12	THEM4	protein_coding	151909511	-1	80307	-50199	80307	6	1	6	150910561	152909659	1999098	214059
UC_DeLange_28067908_1	UC (DeLange, EUR)	IMD	TEMRA_CD8_UT	CD8_TEMRA_UT	CD8	Sorted cell	ENSG00000182134	TDRKH	2814	1.37698169117814e-08	1.7108330776862e-05	0.00080417034916738	0.999142648707371	3.60588428675026e-05	1:151829204	rs4845604	chr1.11		1	151829204	1:151769219	6.2831e-10	1:151829204	1.71971367428261e-11	3858	4811	0.963915779869199	0.968149495289722	150793694	152787474	ENSG00000182134.15	TDRKH	protein_coding	151790500	-1	-38704	21281	-38704	3	1	3	150793609	152791093	1997484	214062
UC_DeLange_28067908_1	UC (DeLange, EUR)	IMD	TEMRA_CD8_UT	CD8_TEMRA_UT	CD8	Sorted cell	ENSG00000197622	CDC42SE1	2261	3.46761868975978e-08	1.70791923861566e-05	0.00202595638063505	0.997851684038095	0.000105245712696435	1:151829204	rs4845604	chr1.11		1	151829204	1:151059191	1.00718e-12	1:151829204	1.71971367428261e-11	3377	4657	0.972279609452666	0.968159187012759	150082937	152070036	ENSG00000197622.12	CDC42SE1	protein_coding	151059622	-1	-769582	431	-769582	40	0	40	150074066	152070041	1995975	214064
UC_DeLange_28067908_1	UC (DeLange, EUR)	IMD	TEMRA_CD8_UT	CD8_TEMRA_UT	CD8	Sorted cell	ENSG00000234614	C2CD4D-AS1	2825	3.39425056660535e-10	1.71224360673981e-05	1.98226408595839e-05	0.999961237130744	1.81745290499216e-06	1:151829204	rs4845604	chr1.11		1	151829204	1:151837828	2.37302e-15	1:151829204	1.71971367428261e-11	3889	4847	0.951950227905933	0.968149275650804	150842935	152837054	ENSG00000234614.1	AL450992.2	lncRNA	151841877	1	-12673	-4049	-12673	3	2	3	150842525	152841627	1999102	214068
UC_DeLange_28067908_1	UC (DeLange, EUR)	IMD	TEMRA_CD8_UT	CD8_TEMRA_UT	CD8	Sorted cell	ENSG00000283696	AL592295.4	4061	5.05998285467989e-44	1.12669548738278e-16	4.49099416066166e-28	1	1.53433210994765e-18	1:161409861	rs181497930	chr1.12		1	161409861	1:161312076	1.67138e-36	1:161499264	1.05828491093765e-22	5423	7076	0.954535832363098	0.971292215800998	160399582	162399384	ENSG00000283696.1	AL592295.4	lncRNA	161399792	1	10069	-87716	99472	2	5	5	160399582	162399384	1999802	214071
UC_DeLange_28067908_1	UC (DeLange, EUR)	IMD	TEMRA_CD8_UT	CD8_TEMRA_UT	CD8	Sorted cell	ENSG00000026751	SLAMF7	3598	5.59000586540943e-17	5.44059952044767e-17	0.496141675191632	0.482839057677969	0.0210192671303961	1:161499264	rs6658353	chr1.12		1	161499264	1:160755129	3.04171e-12	1:161499264	1.05828491093765e-22	5106	6643	0.900683541606638	0.971292215800998	159740097	161738879	ENSG00000026751.16	SLAMF7	protein_coding	160739247	1	760017	15882	760017	46	0	46	159740097	161738879	1998782	214044
UC_DeLange_28067908_1	UC (DeLange, EUR)	IMD	TEMRA_CD8_UT	CD8_TEMRA_UT	CD8	Sorted cell	ENSG00000117091	CD48	3565	2.20517126095716e-18	1.10365564825873e-16	0.0195720253222953	0.979549204203319	0.000878770474386395	1:161499264	rs6658353	chr1.12		1	161499264	1:160709132	1.86011e-10	1:161499264	1.05828491093765e-22	5066	6599	0.996983576729269	0.971292215800998	159712443	161711762	ENSG00000117091.9	CD48	protein_coding	160711822	-1	-787442	2690	-787442	47	0	47	159712443	161711762	1999319	214048
UC_DeLange_28067908_1	UC (DeLange, EUR)	IMD	TEMRA_CD8_UT	CD8_TEMRA_UT	CD8	Sorted cell	ENSG00000118217	ATF6	3830	1.68884673951908e-22	1.12669375039925e-16	1.49893805241213e-06	0.999998458252472	4.28094783677913e-08	1:161499264	rs6658353	chr1.12		1	161499264	1:161765328	9.72727e-12	1:161499264	1.05828491093765e-22	5451	6840	0.954421122109115	0.971292215800998	160766482	162764820	ENSG00000118217.5	ATF6	protein_coding	161766320	1	-267056	-992	-267056	16	1	16	160766482	162765781	1999299	214049
UC_DeLange_28067908_1	UC (DeLange, EUR)	IMD	TEMRA_CD8_UT	CD8_TEMRA_UT	CD8	Sorted cell	ENSG00000122224	LY9	3607	9.71130363681439e-21	1.1265949604372e-16	8.61927978372664e-05	0.999910771110555	3.03609160605392e-06	1:161499264	rs6658353	chr1.12		1	161499264	1:160822451	2.74188e-12	1:161499264	1.05828491093765e-22	5106	6645	0.92460896265226	0.971292215800998	159796139	161795003	ENSG00000122224.17	LY9	protein_coding	160796174	1	703090	26277	703090	44	0	44	159796139	161795003	1998864	214050
UC_DeLange_28067908_1	UC (DeLange, EUR)	IMD	TEMRA_CD8_UT	CD8_TEMRA_UT	CD8	Sorted cell	ENSG00000158864	NDUFS2	3805	1.07788383994706e-18	1.11549597410918e-16	0.00956677160792485	0.99005910963979	0.00037411875228879	1:161499264	rs6658353	chr1.12		1	161499264	1:161191082	3.47869e-10	1:161499264	1.05828491093765e-22	5260	6721	0.998409884417511	0.971292215800998	160198578	162196955	ENSG00000158864.12	NDUFS2	protein_coding	161202367	1	296897	-11285	296897	17	1	17	160197174	162196955	1999781	214058
UC_DeLange_28067908_1	UC (DeLange, EUR)	IMD	TEMRA_CD8_UT	CD8_TEMRA_UT	CD8	Sorted cell	ENSG00000152332	UHMK1	4584	4.50747689342545e-18	1.07734479337136e-16	0.040006167983289	0.956191123908435	0.00380270810827394	1:161505035	rs7522794	chr1.12		1	161505035	1:162492782	1.04318e-09	1:161499264	1.05828491093765e-22	6239	7380	0.903913344935349	0.971292215895913	161498819	163497149	ENSG00000152332.15	UHMK1	protein_coding	162497818	1	-992783	-5036	-998554	25	0	25	161498819	163497149	1998330	214054
UC_DeLange_28067908_1	UC (DeLange, EUR)	IMD	TEMRA_CD8_UT	CD8_TEMRA_UT	CD8	Sorted cell	ENSG00000158773	USF1	3669	7.76319269680332e-31	1.12669548738276e-16	6.89023146337134e-15	0.999999999999986	2.20372331111381e-16	1:161505035	rs7522794	chr1.12		1	161505035	1:161047766	9.77075e-28	1:161499264	1.05828491093765e-22	5144	6605	0.994161466211061	0.971292215800998	160046921	162045950	ENSG00000158773.14	USF1	protein_coding	161045977	-1	-459058	-1789	-453287	32	1	32	160046921	162045950	1999029	214056
UC_DeLange_28067908_1	UC (DeLange, EUR)	IMD	TEMRA_CD8_UT	CD8_TEMRA_UT	CD8	Sorted cell	ENSG00000162746	FCRLB	3897	2.47338397996567e-18	1.09905310621721e-16	0.0219525506906142	0.975460796448201	0.00258665286118763	1:161505035	rs7522794	chr1.12		1	161505035	1:161727282	1.62197e-08	1:161499264	1.05828491093765e-22	5482	6889	0.989565542990005	0.971292215800998	160722754	162720456	ENSG00000162746.14	FCRLB	protein_coding	161721544	1	-216509	5738	-222280	13	0	13	160722754	162720456	1997702	214060
UC_DeLange_28067908_1	UC (DeLange, EUR)	IMD	TEMRA_CD8_UT	CD8_TEMRA_UT	CD8	Sorted cell	ENSG00000225217	HSPA7	3951	3.33901289185356e-18	1.09086495393559e-16	0.029635451009126	0.968194224225869	0.00217032476500405	1:161505035	rs7522794	chr1.12		1	161505035	1:161557189	1.85735e-08	1:161499264	1.05828491093765e-22	5479	6950	0.910960015807892	0.971292215800998	160606990	162605808	ENSG00000225217.1	HSPA7	transcribed_unprocessed_pseudogene	161606291	1	-101256	-49102	-107027	7	1	7	160606945	162605887	1998942	214066
UC_DeLange_28067908_1	UC (DeLange, EUR)	IMD	TEMRA_CD8_UT	CD8_TEMRA_UT	CD8	Sorted cell	ENSG00000162877	PM20D1	2879	2.18448010583399e-29	6.2164005384442e-18	3.51405945018409e-12	0.99999999999585	6.33035874345984e-13	1:206769068	rs3024495	chr1.15		1	206769068	1:205859370	3.83968e-19	1:206769068	8.0916987089408e-24	4427	5408	0.944372317772281	0.999999987338376	204850633	206849976	ENSG00000162877.12	PM20D1	protein_coding	205850132	-1	-918936	-9238	-918936	21	0	21	204850633	206849976	1999343	214061
UC_DeLange_28067908_1	UC (DeLange, EUR)	IMD	TEMRA_CD8_UT	CD8_TEMRA_UT	CD8	Sorted cell	ENSG00000196352	CD55	3211	1.53726538441524e-22	6.21623810375828e-18	2.47291881355122e-05	0.999973867166065	1.40364580158986e-06	1:206769068	rs3024495	chr1.15		1	206769068	1:207335385	1.35764e-13	1:206769068	8.0916987089408e-24	4393	5834	0.983430646908206	0.999999987338372	206327148	208320626	ENSG00000196352.14	CD55	protein_coding	207321678	1	-552610	13707	-552610	16	0	16	206323185	208321435	1998250	214063
UC_DeLange_28067908_1	UC (DeLange, EUR)	IMD	TEMRA_CD8_UT	CD8_TEMRA_UT	CD8	Sorted cell	ENSG00000263528	IKBKE	2484	3.32704314515279e-19	5.86861555872256e-18	0.0535204114433021	0.94404877881195	0.00243080974475013	1:206769068	rs3024495	chr1.15		1	206769068	1:206469377	8.27213e-09	1:206769068	8.0916987089408e-24	3797	4799	0.970080492185249	0.999999987338372	205470641	207470328	ENSG00000263528.7	IKBKE	protein_coding	206470476	1	298592	-1099	298592	10	0	10	205470562	207470328	1999766	214070
UC_DeLange_28067908_1	UC (DeLange, EUR)	IMD	TEMRA_CD8_UT	CD8_TEMRA_UT	CD8	Sorted cell	ENSG00000237651	C2orf74	2879	6.54513445002293e-49	1.40713363393587e-17	4.65139507163621e-32	1	4.52681243494382e-16	2:61153487	rs111543747	chr2.1		2	61153487	2:61142024	5.75156e-43	2:60977506	3.43310191298958e-23	4087	5484	0.978471481506338	0.994224137559786	60148448	62144101	ENSG00000237651.6	C2orf74	protein_coding	61162188	1	-8701	-20164	-184682	0	0	4	60147089	62144421	1997332	214083
UC_DeLange_28067908_1	UC (DeLange, EUR)	IMD	TEMRA_CD8_UT	CD8_TEMRA_UT	CD8	Sorted cell	ENSG00000173209	AHSA2P	2877	3.06654052908323e-35	1.40713363393585e-17	2.17928166531405e-18	0.999999999999957	4.87111424505798e-14	2:61186588	rs1809028	chr2.1		2	61186588	2:61186588	3.49609e-32	2:60977506	3.43310191298958e-23	4075	5473	0.986603866380533	0.994224137559786	60178356	62175172	ENSG00000173209.22	AHSA2	transcribed_unitary_pseudogene	61177539	1	9049	9049	-200033	0	0	6	60177574	62176609	1999035	214080
UC_DeLange_28067908_1	UC (DeLange, EUR)	IMD	TEMRA_CD8_UT	CD8_TEMRA_UT	CD8	Sorted cell	ENSG00000082898	XPO1	3028	1.25810549398033e-39	1.40713363393589e-17	8.9409098300158e-23	1	1.3336825476049e-15	2:61555714	rs778760	chr2.1		2	61555714	2:61537939	1.68664e-34	2:60977506	3.43310191298958e-23	4329	5527	0.998204582338545	0.994224137559786	60542320	62537112	ENSG00000082898.16	XPO1	protein_coding	61538356	-1	-17358	417	560850	0	0	12	60541843	62537112	1995269	214073
UC_DeLange_28067908_1	UC (DeLange, EUR)	IMD	TEMRA_CD8_UT	CD8_TEMRA_UT	CD8	Sorted cell	ENSG00000115687	PASK	4088	7.03880718590419e-19	1.59136839548541e-11	4.42311590820582e-08	0.99999995453294	1.2199905110928e-09	2:240634984	rs4676408	chr2.4		2	240634984	2:241123935	2.59043e-15	2:240634984	9.4184183447018e-18	5964	7696	0.999058965158837	0.999885017408686	240150731	242119442	ENSG00000115687.13	PASK	protein_coding	241149472	-1	514488	25537	514488	10	0	10	240150731	242149441	1998710	214075
UC_DeLange_28067908_1	UC (DeLange, EUR)	IMD	TEMRA_CD8_UT	CD8_TEMRA_UT	CD8	Sorted cell	ENSG00000142330	CAPN10	5309	5.75082162287623e-12	9.77640480434622e-12	0.361375868574562	0.614290815513393	0.0243333158965164	2:240634984	rs4676408	chr2.4		2	240634984	2:240586636	9.77174e-08	2:240634984	9.4184183447018e-18	7327	8761	0.905073579660268	0.999885017410235	239588324	241586363	ENSG00000142330.19	CAPN10	protein_coding	240586734	1	48250	-98	48250	1	0	1	239586764	241586690	1999926	214077
UC_DeLange_28067908_1	UC (DeLange, EUR)	IMD	TEMRA_CD8_UT	CD8_TEMRA_UT	CD8	Sorted cell	ENSG00000144504	ANKMY1	5334	2.02074682001239e-12	1.38458843540135e-11	0.126981705422113	0.870055574068987	0.00296272049303291	2:240634984	rs4676408	chr2.4		2	240634984	2:240531318	8.91895e-09	2:240634984	9.4184183447018e-18	7344	8802	0.912206757834115	0.999885017410264	239569473	241569104	ENSG00000144504.15	ANKMY1	protein_coding	240557988	-1	-76996	26670	-76996	6	0	6	239569473	241569187	1999714	214078
UC_DeLange_28067908_1	UC (DeLange, EUR)	IMD	TEMRA_CD8_UT	CD8_TEMRA_UT	CD8	Sorted cell	ENSG00000168385	SEPTIN2	3526	1.48775152351433e-22	1.59136846779025e-11	9.34888150408129e-12	0.999999999970363	4.3756197610409e-12	2:240634984	rs4676408	chr2.4		2	240634984	2:241246239	1.90213e-24	2:240634984	9.4184183447018e-18	5167	6773	0.903561358169053	0.999885017409035	240315213	242119442	ENSG00000168385.17	SEPT2	protein_coding	241315925	1	-680941	-69686	-680941	14	1	14	240315213	242157856	1842643	214079
UC_DeLange_28067908_1	UC (DeLange, EUR)	IMD	TEMRA_CD8_UT	CD8_TEMRA_UT	CD8	Sorted cell	ENSG00000176720	BOK	2939	7.16366402777864e-16	1.59129500372903e-11	4.50157469646148e-05	0.999953833559007	1.15067811701581e-06	2:240634984	rs4676408	chr2.4		2	240634984	2:241654264	7.07545e-13	2:240634984	9.4184183447018e-18	4403	5634	0.997270384245672	0.999885017410826	240551563	242119442	ENSG00000176720.5	BOK	protein_coding	241558745	1	-923761	95519	-923761	22	4	22	240551563	242157856	1606293	214081
UC_DeLange_28067908_1	UC (DeLange, EUR)	IMD	TEMRA_CD8_UT	CD8_TEMRA_UT	CD8	Sorted cell	ENSG00000178623	GPR35	5296	1.14055780158038e-12	1.47480784069158e-11	0.0716715094354638	0.926751315464168	0.00157717508447846	2:240634984	rs4676408	chr2.4		2	240634984	2:240621671	3.37064e-08	2:240634984	9.4184183447018e-18	7319	8729	0.984559718013422	0.999885017410263	239605729	241602883	ENSG00000178623.11	GPR35	protein_coding	240625480	1	9504	-3809	9504	0	0	0	239605729	241603775	1998046	214082
UC_DeLange_28067908_1	UC (DeLange, EUR)	IMD	TEMRA_CD8_UT	CD8_TEMRA_UT	CD8	Sorted cell	ENSG00000115677	HDLBP	3520	1.44608078024263e-29	1.59136846781149e-11	9.08702672868574e-19	0.999999999983714	3.7459558093053e-13	2:241427189	rs62190362	chr2.4		2	241427189	2:241427189	5.0237e-30	2:240634984	9.4184183447018e-18	5160	6767	0.929584694930674	0.999885017409036	240317118	242119442	ENSG00000115677.16	HDLBP	protein_coding	241315672	-1	-111517	-111517	680688	5	5	13	240317118	242157856	1840738	214074
UC_DeLange_28067908_1	UC (DeLange, EUR)	IMD	TEMRA_CD8_UT	CD8_TEMRA_UT	CD8	Sorted cell	ENSG00000068745	IP6K2	1313	1.05260198187476e-33	4.78402911084271e-16	2.20024159027189e-18	1	1.51749467853583e-17	3:48694528	rs72929172	chr3.1		3	48694528	3:48694528	3.39537e-30	3:49676792	2.49113914524654e-21	2259	3055	0.999999999576249	0.989533236825041	47740829	49738745	ENSG00000068745.14	IP6K2	protein_coding	48717221	-1	22693	22693	-959571	0	0	35	47740829	49738745	1997916	214085
UC_DeLange_28067908_1	UC (DeLange, EUR)	IMD	TEMRA_CD8_UT	CD8_TEMRA_UT	CD8	Sorted cell	ENSG00000004534	RBM6	1642	2.77858101455696e-22	4.78402616287285e-16	5.80803533243273e-07	0.999999382333285	3.68631806067578e-08	3:49668079	rs9823546	chr3.1		3	49668079	3:49994700	9.33714e-15	3:49676792	2.49113914524654e-21	2746	3472	0.939112766530703	0.989533236810958	48940200	50939708	ENSG00000004534.14	RBM6	protein_coding	49940150	1	-272071	54550	-263358	16	0	15	48940200	50939708	1999508	214084
UC_DeLange_28067908_1	UC (DeLange, EUR)	IMD	TEMRA_CD8_UT	CD8_TEMRA_UT	CD8	Sorted cell	ENSG00000177479	ARIH2	1353	2.34978306711689e-16	2.12199995418979e-16	0.491172401496125	0.443428365807972	0.0653992326959016	3:49676792	rs1131095	chr3.1		3	49676792	3:48834231	8.21363e-07	3:49676792	2.49113914524654e-21	2293	3105	0.901358995704245	0.989533236825347	47919021	49918603	ENSG00000177479.19	ARIH2	protein_coding	48918842	1	757950	-84611	757950	30	4	30	47919021	49918603	1999582	214087
UC_DeLange_28067908_1	UC (DeLange, EUR)	IMD	TEMRA_CD8_UT	CD8_TEMRA_UT	CD8	Sorted cell	ENSG00000182179	UBA7	1497	1.11537252262551e-60	4.78402911726846e-16	2.33145011296228e-45	0.999999999965439	3.45591879292877e-11	3:49832198	rs13085679	chr3.1		3	49832198	3:49799274	4.77367e-60	3:49676792	2.49113914524654e-21	2586	3313	0.905830966583728	0.989533236810784	48815206	50813669	ENSG00000182179.12	UBA7	protein_coding	49813953	-1	-18245	14679	137161	0	2	9	48815206	50813669	1998463	214088
UC_DeLange_28067908_1	UC (DeLange, EUR)	IMD	TEMRA_CD8_UT	CD8_TEMRA_UT	CD8	Sorted cell	ENSG00000164615	CAMLG	3260	5.14875142531733e-20	0.000552389276189176	9.31550936379785e-17	0.99942428942051	2.33213033024832e-05	5:134763068	rs11956597	chr5.4		5	134763068	5:134763068	8.07396e-27	5:135115775	4.42495359070906e-09	4568	5709	0.996856176773093	0.999535059142866	133738787	135738340	ENSG00000164615.4	CAMLG	protein_coding	134738548	1	24520	24520	377227	1	1	11	133738787	135738340	1999553	214097
UC_DeLange_28067908_1	UC (DeLange, EUR)	IMD	TEMRA_CD8_UT	CD8_TEMRA_UT	CD8	Sorted cell	ENSG00000120708	TGFBI	3765	3.23577640913432e-05	0.000519149265334583	0.0585449419099185	0.939294178187847	0.00160937287280829	5:135115627	rs17659254	chr5.4		5	135115627	5:136031531	3.30835e-08	5:135115775	4.42495359070906e-09	5277	6579	0.956975689032273	0.999418347005854	135029401	137028891	ENSG00000120708.16	TGFBI	protein_coding	136028988	1	-913361	2543	-913213	6	0	6	135029401	137028891	1999490	214092
UC_DeLange_28067908_1	UC (DeLange, EUR)	IMD	TEMRA_CD8_UT	CD8_TEMRA_UT	CD8	Sorted cell	ENSG00000119048	UBE2B	3468	2.62012252975515e-06	0.00054969935347122	0.00474061197740191	0.994575872671394	0.000131195875203248	5:135115775	rs17715902	chr5.4		5	135115775	5:134179281	6.79402e-14	5:135115775	4.42495359070906e-09	4722	5844	0.96853219024747	0.999706631863994	133371835	135370905	ENSG00000119048.7	UBE2B	protein_coding	134371569	1	744206	-192288	744206	20	5	20	133371835	135370905	1999070	214091
UC_DeLange_28067908_1	UC (DeLange, EUR)	IMD	TEMRA_CD8_UT	CD8_TEMRA_UT	CD8	Sorted cell	ENSG00000224186	PITX1-AS1	3323	3.10810318898536e-06	0.000547750802149919	0.00562346890781036	0.991036036088006	0.00278963609884412	5:135115775	rs17715902	chr5.4		5	135115775	5:135605263	1.40456e-08	5:135115775	4.42495359070906e-09	4746	6098	0.998676297332688	0.999532838517846	134033294	136032256	ENSG00000224186.8	C5orf66	lncRNA	135033280	1	82495	571983	82495	1	6	1	134033294	136032745	1999451	214101
UC_DeLange_28067908_1	UC (DeLange, EUR)	IMD	TEMRA_CD8_UT	CD8_TEMRA_UT	CD8	Sorted cell	ENSG00000002822	MAD1L1	4926	5.31075138446889e-08	4.16993335919526e-06	0.0125701141168564	0.986988241953658	0.000437420888612018	7:2749278	rs798506	chr7.1		7	2749278	7:1940214	4.97422e-11	7:2749278	1.61212376267433e-11	6900	9332	0.993695477087051	0.998303749407667	1234185	3232894	ENSG00000002822.15	MAD1L1	protein_coding	2232945	-1	-516333	292731	-516333	15	0	15	1234185	3232894	1998709	214104
UC_DeLange_28067908_1	UC (DeLange, EUR)	IMD	TEMRA_CD8_UT	CD8_TEMRA_UT	CD8	Sorted cell	ENSG00000106009	BRAT1	5040	1.27460934951828e-06	2.89561351660777e-06	0.301689618088936	0.685342130913739	0.0129640807744595	7:2749278	rs798506	chr7.1		7	2749278	7:2554806	4.91217e-08	7:2749278	1.61212376267433e-11	6947	9975	0.928558690681796	0.998303292897475	1556203	3555355	ENSG00000106009.15	BRAT1	protein_coding	2555524	-1	-193754	718	-193754	4	0	4	1556203	3555355	1999152	214106
UC_DeLange_28067908_1	UC (DeLange, EUR)	IMD	TEMRA_CD8_UT	CD8_TEMRA_UT	CD8	Sorted cell	ENSG00000106263	EIF3B	5044	6.5966447000547e-09	4.21799026844323e-06	0.00156137186170801	0.998363665817482	7.07377338977903e-05	7:2749278	rs798506	chr7.1		7	2749278	7:2354681	1.4152e-12	7:2749278	1.61212376267433e-11	6943	9577	0.941312982808201	0.998303660544063	1354088	3353635	ENSG00000106263.17	EIF3B	protein_coding	2354827	1	394451	-146	394451	9	0	9	1354088	3353835	1999747	214107
UC_DeLange_28067908_1	UC (DeLange, EUR)	IMD	TEMRA_CD8_UT	CD8_TEMRA_UT	CD8	Sorted cell	ENSG00000122687	MRM2	4950	4.81785951901129e-10	4.22438890066216e-06	0.000114034792843431	0.999878281929503	3.45840696812558e-06	7:2749278	rs798506	chr7.1		7	2749278	7:2233301	3.74214e-11	7:2749278	1.61212376267433e-11	6932	9372	0.999456091391511	0.998303745295829	1242431	3242194	ENSG00000122687.17	MRM2	protein_coding	2242205	-1	-507073	8904	-507073	14	0	14	1242431	3242194	1999763	214109
UC_DeLange_28067908_1	UC (DeLange, EUR)	IMD	TEMRA_CD8_UT	CD8_TEMRA_UT	CD8	Sorted cell	ENSG00000198286	CARD11	4792	3.81079655876893e-25	4.22488479708606e-06	9.01984450505507e-20	0.999995757644608	1.74705931267984e-08	7:3118068	rs6955702	chr7.1		7	3118068	7:3118068	1.25469e-33	7:2749278	1.61212376267433e-11	6641	9908	0.997131226181752	0.998302849822297	2044029	4043872	ENSG00000198286.9	CARD11	protein_coding	3043867	-1	-74201	-74201	294589	0	0	2	2044029	4043872	1999843	214115
UC_DeLange_28067908_1	UC (DeLange, EUR)	IMD	TEMRA_CD8_UT	CD8_TEMRA_UT	CD8	Sorted cell	ENSG00000164597	COG5	3456	1.40170832781793e-72	2.65065170721066e-15	5.28816488414851e-58	1	1.63546026061518e-17	7:107440993	rs2395882	chr7.2		7	107440993	7:107438519	2.07455e-71	7:107846457	3.38830700497628e-21	4571	6064	0.979446101128688	0.997795993525033	106564853	108564035	ENSG00000164597.13	COG5	protein_coding	107563920	-1	122927	125401	-282537	1	1	10	106564853	108564035	1999182	214111
UC_DeLange_28067908_1	UC (DeLange, EUR)	IMD	TEMRA_CD8_UT	CD8_TEMRA_UT	CD8	Sorted cell	ENSG00000164597	COG5	3456	1.40170832781793e-72	2.65065170721066e-15	5.28816488414851e-58	1	1.63546026061518e-17	7:107440993	rs2395882	chr7.3		7	107440993	7:107438519	2.07455e-71	7:107846457	3.38830700497628e-21	4571	6064	0.979446101128688	0.997795993525033	106564853	108564035	ENSG00000164597.13	COG5	protein_coding	107563920	-1	122927	125401	-282537	1	1	10	106564853	108564035	1999182	214111
UC_DeLange_28067908_1	UC (DeLange, EUR)	IMD	TEMRA_CD8_UT	CD8_TEMRA_UT	CD8	Sorted cell	ENSG00000172209	GPR22	3524	1.08661196573432e-40	2.65065170721061e-15	4.09941435450911e-26	1	1.6616909849043e-17	7:107578930	rs113204618	chr7.2		7	107578930	7:107333089	6.33735e-36	7:107846457	3.38830700497628e-21	4669	6198	0.962156339271936	0.997795993525033	106470207	108470007	ENSG00000172209.5	GPR22	protein_coding	107470057	1	108873	-136968	376400	3	0	11	106470207	108470007	1999800	214113
UC_DeLange_28067908_1	UC (DeLange, EUR)	IMD	TEMRA_CD8_UT	CD8_TEMRA_UT	CD8	Sorted cell	ENSG00000172209	GPR22	3524	1.08661196573432e-40	2.65065170721061e-15	4.09941435450911e-26	1	1.6616909849043e-17	7:107578930	rs113204618	chr7.3		7	107578930	7:107333089	6.33735e-36	7:107846457	3.38830700497628e-21	4669	6198	0.962156339271936	0.997795993525033	106470207	108470007	ENSG00000172209.5	GPR22	protein_coding	107470057	1	108873	-136968	376400	3	0	11	106470207	108470007	1999800	214113
UC_DeLange_28067908_1	UC (DeLange, EUR)	IMD	TEMRA_CD8_UT	CD8_TEMRA_UT	CD8	Sorted cell	ENSG00000241764	CBLL1-AS1	3552	9.82770416203626e-19	2.64963937024305e-15	0.000370765579472468	0.999618057620926	1.11767995973074e-05	7:107846457	rs10272963	chr7.2		7	107846457	7:107716314	2.47681e-09	7:107846457	3.38830700497628e-21	4641	5983	0.937155254045742	0.997795993525033	106745060	108744371	ENSG00000241764.3	AC002467.1	lncRNA	107743595	-1	-102862	27281	-102862	2	0	2	106745060	108744371	1999311	214116
UC_DeLange_28067908_1	UC (DeLange, EUR)	IMD	TEMRA_CD8_UT	CD8_TEMRA_UT	CD8	Sorted cell	ENSG00000241764	CBLL1-AS1	3552	9.82770416203626e-19	2.64963937024305e-15	0.000370765579472468	0.999618057620926	1.11767995973074e-05	7:107846457	rs10272963	chr7.3		7	107846457	7:107716314	2.47681e-09	7:107846457	3.38830700497628e-21	4641	5983	0.937155254045742	0.997795993525033	106745060	108744371	ENSG00000241764.3	AC002467.1	lncRNA	107743595	-1	-102862	27281	-102862	2	0	2	106745060	108744371	1999311	214116
UC_DeLange_28067908_1	UC (DeLange, EUR)	IMD	TEMRA_CD8_UT	CD8_TEMRA_UT	CD8	Sorted cell	ENSG00000177683	THAP5	3229	8.50485213311052e-38	2.65065170721061e-15	3.20858908395043e-23	1	1.13194376245235e-17	7:108566209	rs40947	chr7.2		7	108566209	7:108542275	4.74299e-42	7:107846457	3.38830700497628e-21	4305	6471	0.999999980791468	0.997795993525033	107569938	109568954	ENSG00000177683.13	THAP5	protein_coding	108569706	-1	3497	27431	723249	0	0	7	107569938	109568954	1999016	214114
UC_DeLange_28067908_1	UC (DeLange, EUR)	IMD	TEMRA_CD8_UT	CD8_TEMRA_UT	CD8	Sorted cell	ENSG00000177683	THAP5	3229	8.50485213311052e-38	2.65065170721061e-15	3.20858908395043e-23	1	1.13194376245235e-17	7:108566209	rs40947	chr7.3		7	108566209	7:108542275	4.74299e-42	7:107846457	3.38830700497628e-21	4305	6471	0.999999980791468	0.997795993525033	107569938	109568954	ENSG00000177683.13	THAP5	protein_coding	108569706	-1	3497	27431	723249	0	0	7	107569938	109568954	1999016	214114
UC_DeLange_28067908_1	UC (DeLange, EUR)	IMD	TEMRA_CD8_UT	CD8_TEMRA_UT	CD8	Sorted cell	ENSG00000106348	IMPDH1	3310	7.3450531601323e-32	0.00027424378681172	2.67755011463824e-28	0.999722482599904	3.27361327777493e-06	7:128423129	rs77272376	chr7.5		7	128423129	7:128451261	5.32338e-41	7:128933913	3.02546100091221e-10	4639	6075	0.997701283178874	0.999918698018494	127410696	129409666	ENSG00000106348.16	IMPDH1	protein_coding	128409982	-1	-13147	-41279	-523931	0	0	27	127410696	129409666	1998970	214108
UC_DeLange_28067908_1	UC (DeLange, EUR)	IMD	TEMRA_CD8_UT	CD8_TEMRA_UT	CD8	Sorted cell	ENSG00000165055	METTL2B	3140	9.01081694954215e-17	0.000274244442979856	3.28478236191234e-13	0.999724344256141	1.41130054932047e-06	7:128501969	rs12539729	chr7.5		7	128501969	7:128501969	1.40062e-21	7:128933913	3.02546100091221e-10	4462	5944	0.998978228172099	0.999917800163317	127477120	129473748	ENSG00000165055.15	METTL2B	protein_coding	128476748	1	25221	25221	457165	0	0	23	127477120	129476550	1999430	214112
UC_DeLange_28067908_1	UC (DeLange, EUR)	IMD	TEMRA_CD8_UT	CD8_TEMRA_UT	CD8	Sorted cell	ENSG00000281490	CICP14	3201	4.37445278294681e-20	0.000274243673788865	1.59465778285232e-16	0.99972460441791	1.1519083021721e-06	7:128548141	rs56249749	chr7.5		7	128548141	7:128548141	1.58055e-25	7:128933913	3.02546100091221e-10	4503	6114	0.999937789825469	0.999914606796342	127660614	129658351	ENSG00000281490.1	CICP14	processed_pseudogene	128658791	-1	110650	110650	-275122	6	6	13	127659812	129658351	1998539	214119
UC_DeLange_28067908_1	UC (DeLange, EUR)	IMD	TEMRA_CD8_UT	CD8_TEMRA_UT	CD8	Sorted cell	ENSG00000273270	LINC03072	3075	1.13583725207027e-12	0.000274243972157185	4.14055492589847e-09	0.999722645728975	3.10615717592201e-06	7:128597336	rs10954192	chr7.5		7	128597336	7:128696796	3.99422e-15	7:128933913	3.02546100091221e-10	4410	5974	0.912602462135791	0.999915773661469	127531237	129530960	ENSG00000273270.1	AC090114.2	lncRNA	128531612	-1	-65724	-165184	-402301	3	13	22	127531237	129530960	1999723	214117
UC_DeLange_28067908_1	UC (DeLange, EUR)	IMD	TEMRA_CD8_UT	CD8_TEMRA_UT	CD8	Sorted cell	ENSG00000280828	AC090114.3	3082	3.837633002742e-08	0.000274203496607218	0.000139896191060981	0.999575100004022	1.07619319783539e-05	7:128933913	rs4728142	chr7.5		7	128933913	7:128697421	1.15038e-12	7:128933913	3.02546100091221e-10	4419	5981	0.90217162381578	0.99991574469783	127533719	129533447	ENSG00000280828.1	AC090114.3	transcribed_unprocessed_pseudogene	128533652	1	400261	163769	400261	20	11	20	127533719	129533447	1999728	214118
UC_DeLange_28067908_1	UC (DeLange, EUR)	IMD	TEMRA_CD8_UT	CD8_TEMRA_UT	CD8	Sorted cell	ENSG00000064419	TNPO3	3435	1.16855663678082e-10	0.000158800607934757	4.25985008623508e-07	0.578047296134261	0.421793477155938	7:128941781	rs11761199	chr7.5		7	128941781	7:128953894	1.09528e-14	7:128933913	3.02546100091221e-10	4740	6732	0.954798560054013	0.999909125141039	128055361	130053737	ENSG00000064419.13	TNPO3	protein_coding	129055111	-1	113330	101217	121198	2	2	3	128055361	130054347	1998986	214105
UC_DeLange_28067908_1	UC (DeLange, EUR)	IMD	TEMRA_CD8_UT	CD8_TEMRA_UT	CD8	Sorted cell	ENSG00000158457	TSPAN33	3379	5.16647377669995e-23	0.000274218181642482	1.88338281478177e-19	0.999632896924467	9.28848938887128e-05	7:129145999	rs73723924	chr7.5		7	129145999	7:129145999	1.15766e-30	7:128933913	3.02546100091221e-10	4674	6728	0.999999999999996	0.999908827756593	128145022	130144201	ENSG00000158457.5	TSPAN33	protein_coding	129144707	1	1292	1292	-210794	0	0	6	128145022	130144306	1999284	214110
UC_DeLange_28067908_1	UC (DeLange, EUR)	IMD	TEMRA_CD8_UT	CD8_TEMRA_UT	CD8	Sorted cell	ENSG00000099219	ERMP1	3580	2.02205315115223e-21	1.80121685501094e-17	0.000112247447564732	0.999884662382122	3.09017031013928e-06	9:4984530	rs1887428	chr9.1		9	4984530	9:5843795	2.94301e-17	9:4984530	8.27954470215831e-24	5206	7103	0.999966944077601	0.999999927526648	4833436	6832677	ENSG00000099219.13	ERMP1	protein_coding	5833117	-1	848587	-10678	848587	21	0	21	4833436	6832677	1999241	214120
UC_DeLange_28067908_1	UC (DeLange, EUR)	IMD	TEMRA_CD8_UT	CD8_TEMRA_UT	CD8	Sorted cell	ENSG00000099219	ERMP1	3580	2.02205315115223e-21	1.80121685501094e-17	0.000112247447564732	0.999884662382122	3.09017031013928e-06	9:4984530	rs1887428	chr9.2		9	4984530	9:5843795	2.94301e-17	9:4984530	8.27954470215831e-24	5206	7103	0.999966944077601	0.999999927526648	4833436	6832677	ENSG00000099219.13	ERMP1	protein_coding	5833117	-1	848587	-10678	848587	21	0	21	4833436	6832677	1999241	214120
UC_DeLange_28067908_1	UC (DeLange, EUR)	IMD	TEMRA_CD8_UT	CD8_TEMRA_UT	CD8	Sorted cell	ENSG00000106686	SPATA6L	5125	2.9328131034083e-21	1.80112433153109e-17	0.00016280520858435	0.999833299488654	3.89530275974968e-06	9:4984530	rs1887428	chr9.1		9	4984530	9:4676745	2.81404e-11	9:4984530	8.27954470215831e-24	6880	8432	0.996817256616815	0.999999927526648	3666843	5666641	ENSG00000106686.16	SPATA6L	protein_coding	4666480	-1	-318050	-10265	-318050	7	0	7	3666843	5666641	1999798	214121
UC_DeLange_28067908_1	UC (DeLange, EUR)	IMD	TEMRA_CD8_UT	CD8_TEMRA_UT	CD8	Sorted cell	ENSG00000106686	SPATA6L	5125	2.9328131034083e-21	1.80112433153109e-17	0.00016280520858435	0.999833299488654	3.89530275974968e-06	9:4984530	rs1887428	chr9.2		9	4984530	9:4676745	2.81404e-11	9:4984530	8.27954470215831e-24	6880	8432	0.996817256616815	0.999999927526648	3666843	5666641	ENSG00000106686.16	SPATA6L	protein_coding	4666480	-1	-318050	-10265	-318050	7	0	7	3666843	5666641	1999798	214121
UC_DeLange_28067908_1	UC (DeLange, EUR)	IMD	TEMRA_CD8_UT	CD8_TEMRA_UT	CD8	Sorted cell	ENSG00000107020	PLGRKT	4035	2.11180010051498e-25	1.80142459415739e-17	1.1722944617686e-08	0.999999987928781	3.48276242402027e-10	9:4984530	rs1887428	chr9.1		9	4984530	9:5383460	1.54652e-17	9:4984530	8.27954470215831e-24	5598	7233	0.999988756893828	0.999999927526648	4437880	6437689	ENSG00000107020.9	PLGRKT	protein_coding	5437925	-1	453395	54465	453395	14	0	14	4437880	6437689	1999809	214124
UC_DeLange_28067908_1	UC (DeLange, EUR)	IMD	TEMRA_CD8_UT	CD8_TEMRA_UT	CD8	Sorted cell	ENSG00000107020	PLGRKT	4035	2.11180010051498e-25	1.80142459415739e-17	1.1722944617686e-08	0.999999987928781	3.48276242402027e-10	9:4984530	rs1887428	chr9.2		9	4984530	9:5383460	1.54652e-17	9:4984530	8.27954470215831e-24	5598	7233	0.999988756893828	0.999999927526648	4437880	6437689	ENSG00000107020.9	PLGRKT	protein_coding	5437925	-1	453395	54465	453395	14	0	14	4437880	6437689	1999809	214124
UC_DeLange_28067908_1	UC (DeLange, EUR)	IMD	TEMRA_CD8_UT	CD8_TEMRA_UT	CD8	Sorted cell	ENSG00000205808	PLPP6	5118	1.78509284579918e-22	1.80140624136451e-17	9.90933969726969e-06	0.999989799414216	2.91246087066768e-07	9:4984530	rs1887428	chr9.1		9	4984530	9:4662286	1.47964e-14	9:4984530	8.27954470215831e-24	6870	8425	0.999927880597967	0.999999927526648	3663494	5661846	ENSG00000205808.5	PLPP6	protein_coding	4662294	1	322236	-8	322236	8	0	8	3663494	5661846	1998352	214135
UC_DeLange_28067908_1	UC (DeLange, EUR)	IMD	TEMRA_CD8_UT	CD8_TEMRA_UT	CD8	Sorted cell	ENSG00000205808	PLPP6	5118	1.78509284579918e-22	1.80140624136451e-17	9.90933969726969e-06	0.999989799414216	2.91246087066768e-07	9:4984530	rs1887428	chr9.2		9	4984530	9:4662286	1.47964e-14	9:4984530	8.27954470215831e-24	6870	8425	0.999927880597967	0.999999927526648	3663494	5661846	ENSG00000205808.5	PLPP6	protein_coding	4662294	1	322236	-8	322236	8	0	8	3663494	5661846	1998352	214135
UC_DeLange_28067908_1	UC (DeLange, EUR)	IMD	TEMRA_CD8_UT	CD8_TEMRA_UT	CD8	Sorted cell	ENSG00000106948	AKNA	4230	1.82315950081809e-11	1.73068552132111e-09	0.0104137665234357	0.988554062343592	0.0010321693840568	9:114817177	rs10817678	chr9.3		9	114817177	9:114359922	2.43473e-12	9:114817177	4.6774649755844e-15	5840	7307	0.998175372799959	0.999999973359893	113394516	115394241	ENSG00000106948.16	AKNA	protein_coding	114387982	-1	-429195	28060	-429195	7	0	7	113394516	115394241	1999725	214122
UC_DeLange_28067908_1	UC (DeLange, EUR)	IMD	TEMRA_CD8_UT	CD8_TEMRA_UT	CD8	Sorted cell	ENSG00000106952	TNFSF8	4906	4.37618560666216e-11	1.70425430789885e-09	0.0249964828373293	0.973455696717863	0.00154781869679138	9:114817177	rs10817678	chr9.3		9	114817177	9:114917522	2.8612e-11	9:114817177	4.6774649755844e-15	6551	7763	0.942988224318815	0.999999973334585	113932450	115930216	ENSG00000106952.7	TNFSF8	protein_coding	114930591	-1	113414	13069	113414	0	0	0	113930720	115930216	1999496	214123
UC_DeLange_28067908_1	UC (DeLange, EUR)	IMD	TEMRA_CD8_UT	CD8_TEMRA_UT	CD8	Sorted cell	ENSG00000213221	DNLZ	3906	8.46462008662664e-32	1.71861934245436e-11	4.92524428032515e-21	0.99999999998262	1.95676204046027e-13	9:136365763	rs79796915	chr9.4		9	136365763	9:136365763	1.13808e-42	9:136378050	7.19710573424676e-17	6344	7417	0.935235805065093	0.999999914678619	135364062	137363158	ENSG00000213221.4	DNLZ	protein_coding	136363744	-1	-2019	-2019	-14306	0	0	1	135364062	137363158	1999096	214136
UC_DeLange_28067908_1	UC (DeLange, EUR)	IMD	TEMRA_CD8_UT	CD8_TEMRA_UT	CD8	Sorted cell	ENSG00000107281	NPDC1	3188	2.31871405775051e-13	1.69469943963614e-11	0.013491725598745	0.986081053134303	0.000427221249772927	9:136378050	rs3812565	chr9.4		9	136378050	9:137044154	6.19802e-14	9:136378050	7.19710573424676e-17	5509	6297	0.996705084869643	0.999999914677886	136055860	138045447	ENSG00000107281.9	NPDC1	protein_coding	137046177	-1	668127	2023	668127	48	0	48	136046417	138045567	1999150	214125
UC_DeLange_28067908_1	UC (DeLange, EUR)	IMD	TEMRA_CD8_UT	CD8_TEMRA_UT	CD8	Sorted cell	ENSG00000107317	PTGDS	3265	8.75074682784184e-23	1.71861934244602e-11	5.09173067678181e-12	0.999999999977277	4.42151445224698e-13	9:136378050	rs3812565	chr9.4		9	136378050	9:136975104	1.93194e-22	9:136378050	7.19710573424676e-17	5585	6388	0.965186414486657	0.999999914678126	135975996	137974719	ENSG00000107317.12	PTGDS	protein_coding	136977504	1	-599454	-2400	-599454	40	0	40	135975996	137974719	1998723	214126
UC_DeLange_28067908_1	UC (DeLange, EUR)	IMD	TEMRA_CD8_UT	CD8_TEMRA_UT	CD8	Sorted cell	ENSG00000130560	UBAC1	4384	5.6135120930113e-13	1.66093507675426e-11	0.0326629169953239	0.966433887480341	0.000903195507163019	9:136378050	rs3812565	chr9.4		9	136378050	9:135929060	4.41513e-08	9:136378050	7.19710573424676e-17	6734	8202	0.992597460389255	0.999999914678612	134963026	136961154	ENSG00000130560.8	UBAC1	protein_coding	135961373	-1	-416677	32313	-416677	10	0	10	134961768	136961154	1999386	214127
UC_DeLange_28067908_1	UC (DeLange, EUR)	IMD	TEMRA_CD8_UT	CD8_TEMRA_UT	CD8	Sorted cell	ENSG00000160360	GPSM1	3926	1.26633233736492e-13	1.70563280022771e-11	0.00736831191213298	0.992443242276682	0.000188445794002734	9:136378050	rs3812565	chr9.4		9	136378050	9:136333440	4.49085e-09	9:136378050	7.19710573424676e-17	6361	7422	0.987085280745838	0.999999914678657	135327487	137327130	ENSG00000160360.12	GPSM1	protein_coding	136327539	1	50511	5901	50511	2	0	2	135327487	137327283	1999796	214129
UC_DeLange_28067908_1	UC (DeLange, EUR)	IMD	TEMRA_CD8_UT	CD8_TEMRA_UT	CD8	Sorted cell	ENSG00000165689	ENTR1	3930	3.85377523852259e-15	1.7181820151175e-11	0.000224236696472417	0.999745475066092	3.02882202469238e-05	9:136378050	rs3812565	chr9.4		9	136378050	9:136408862	1.86178e-13	9:136378050	7.19710573424676e-17	6385	7316	0.999874768037506	0.999999914678781	135412656	137410327	ENSG00000165689.16	SDCCAG3	protein_coding	136410614	-1	32564	1752	32564	1	0	1	135410620	137410327	1999707	214130
UC_DeLange_28067908_1	UC (DeLange, EUR)	IMD	TEMRA_CD8_UT	CD8_TEMRA_UT	CD8	Sorted cell	ENSG00000169583	CLIC3	3241	7.56246744669712e-13	1.63977635511997e-11	0.0440031556712366	0.954120476279565	0.00187636803204502	9:136378050	rs3812565	chr9.4		9	136378050	9:136953118	3.08553e-11	9:136378050	7.19710573424676e-17	5575	6348	0.93456082868763	0.999999914678144	135996834	137995079	ENSG00000169583.12	CLIC3	protein_coding	136996568	-1	618518	43450	618518	43	4	43	135996832	137996498	1999666	214131
UC_DeLange_28067908_1	UC (DeLange, EUR)	IMD	TEMRA_CD8_UT	CD8_TEMRA_UT	CD8	Sorted cell	ENSG00000169692	AGPAT2	3453	1.87606267675576e-13	1.69923345977705e-11	0.0109161035860506	0.988719354398815	0.000364541997953523	9:136378050	rs3812565	chr9.4		9	136378050	9:136692805	1.36269e-12	9:136378050	7.19710573424676e-17	5750	6631	0.984341056825241	0.999999914678926	135688267	137687248	ENSG00000169692.12	AGPAT2	protein_coding	136687457	-1	309407	-5348	309407	11	0	11	135688267	137687248	1998981	214132
UC_DeLange_28067908_1	UC (DeLange, EUR)	IMD	TEMRA_CD8_UT	CD8_TEMRA_UT	CD8	Sorted cell	ENSG00000176919	C8G	3289	4.75994842685393e-13	1.668018268885e-11	0.027696350839222	0.970553637121343	0.00175001202227936	9:136378050	rs3812565	chr9.4		9	136378050	9:136962187	1.35078e-10	9:136378050	7.19710573424676e-17	5587	6451	0.919441316404318	0.999999914678104	135945267	137945193	ENSG00000176919.11	C8G	protein_coding	136945243	1	-567193	16944	-567193	37	1	37	135945267	137945193	1999926	214133
UC_DeLange_28067908_1	UC (DeLange, EUR)	IMD	TEMRA_CD8_UT	CD8_TEMRA_UT	CD8	Sorted cell	ENSG00000237886	NALT1	3738	2.36300469488363e-16	1.71859470707807e-11	1.37494361693102e-05	0.999985664410506	5.86136141701417e-07	9:136378050	rs3812565	chr9.4		9	136378050	9:136616368	3.11101e-11	9:136378050	7.19710573424676e-17	6170	7019	0.999995605108302	0.999999914678897	135547045	137542940	ENSG00000237886.1	NALT1	lncRNA	136546190	1	-168140	70178	-168140	8	0	8	135547045	137545231	1998186	214138
UC_DeLange_28067908_1	UC (DeLange, EUR)	IMD	TEMRA_CD8_UT	CD8_TEMRA_UT	CD8	Sorted cell	ENSG00000268996	MAN1B1-DT	3143	8.32193460743412e-17	1.71861071874271e-11	4.84222096290421e-06	0.999994981816535	1.75945318955065e-07	9:136378050	rs3812565	chr9.4		9	136378050	9:137085933	8.44192e-13	9:136378050	7.19710573424676e-17	5426	6197	0.997562939583925	0.999999914677911	136087343	138085117	ENSG00000268996.3	MAN1B1-AS1	lncRNA	137086817	-1	708767	884	708767	52	0	52	136087343	138085257	1997914	214139
UC_DeLange_28067908_1	UC (DeLange, EUR)	IMD	TEMRA_CD8_UT	CD8_TEMRA_UT	CD8	Sorted cell	ENSG00000148400	NOTCH1	3740	1.20663271955168e-28	1.71861934245388e-11	7.0209422745536e-18	0.999999999982023	7.91315178886418e-13	9:136620710	rs61664963	chr9.4		9	136620710	9:136616368	4.23776e-31	9:136378050	7.19710573424676e-17	6172	7022	0.999999999999998	0.999999914678897	135545890	137542940	ENSG00000148400.9	NOTCH1	protein_coding	136546048	-1	-74662	-70320	167998	1	1	7	135545890	137545231	1999341	214128
UC_DeLange_28067908_1	UC (DeLange, EUR)	IMD	TEMRA_CD8_UT	CD8_TEMRA_UT	CD8	Sorted cell	ENSG00000279141	LINC01451	3582	2.81074650775094e-38	1.71861934245377e-11	1.63546774918017e-27	0.999999999982009	8.086649196666e-13	9:136620710	rs61664963	chr9.4		9	136620710	9:136616368	2.17534e-37	9:136378050	7.19710573424676e-17	5900	6835	1	0.999999914678922	135617214	137613579	ENSG00000279141.3	LINC01451	lncRNA	136625416	-1	4706	9048	247366	0	0	9	135617214	137614293	1997079	214140
UC_DeLange_28067908_1	UC (DeLange, EUR)	IMD	TEMRA_CD8_UT	CD8_TEMRA_UT	CD8	Sorted cell	ENSG00000233016	SNHG7	3331	5.37920250602194e-28	1.71861934245565e-11	3.12995575753442e-17	0.999999999982727	8.71419700643186e-14	9:136729525	rs7859621	chr9.4		9	136729525	9:136728194	3.78018e-28	9:136378050	7.19710573424676e-17	5623	6493	0.901212939984158	0.999999914678773	135728683	137725770	ENSG00000233016.6	SNHG7	lncRNA	136728184	-1	-1341	-10	350134	0	0	13	135728479	137726868	1998389	214137
UC_DeLange_28067908_1	UC (DeLange, EUR)	IMD	TEMRA_CD8_UT	CD8_TEMRA_UT	CD8	Sorted cell	ENSG00000165476	REEP3	3112	1.61422464624815e-27	2.37355698570561e-09	6.80086744085058e-19	0.99999999755952	6.69258194605374e-11	10:63625493	rs79666992	chr10.1		10	63625493	10:63622174	2.56039e-35	10:62685804	1.52380821089944e-15	4575	6361	0.998028737369781	0.999999964394727	62521408	64521033	ENSG00000165476.13	REEP3	protein_coding	63521401	1	104092	100773	-835597	0	0	8	62521408	64521182	1999774	214146
UC_DeLange_28067908_1	UC (DeLange, EUR)	IMD	TEMRA_CD8_UT	CD8_TEMRA_UT	CD8	Sorted cell	ENSG00000075826	SEC31B	3334	2.71762864731141e-32	2.20180169287602e-16	1.23427493770413e-16	1	4.24935926575167e-18	10:99533711	rs7911680	chr10.2		10	99533711	10:100445976	4.40785e-28	10:99533711	8.70706550095145e-22	4533	5826	0.938926058067349	0.999996617624295	99520522	101518677	ENSG00000075826.16	SEC31B	protein_coding	100519861	-1	986150	73885	986150	26	1	26	99520522	101518677	1998155	214141
UC_DeLange_28067908_1	UC (DeLange, EUR)	IMD	TEMRA_CD8_UT	CD8_TEMRA_UT	CD8	Sorted cell	ENSG00000107566	ERLIN1	3400	5.66142649832066e-18	2.12507184056657e-16	0.0259307386063787	0.973334180028136	0.000735081365483635	10:99533711	rs7911680	chr10.2		10	99533711	10:100291534	1.98125e-09	10:99533711	8.70706550095145e-22	4637	5910	0.956764196877257	0.999996646064985	99189892	101188022	ENSG00000107566.13	ERLIN1	protein_coding	100186029	-1	652318	-105505	652318	12	7	12	99188794	101188022	1999228	214143
UC_DeLange_28067908_1	UC (DeLange, EUR)	IMD	TEMRA_CD8_UT	CD8_TEMRA_UT	CD8	Sorted cell	ENSG00000196072	BLOC1S2	3424	1.88151179962512e-17	1.98835109757643e-16	0.0861779105943851	0.910707927981294	0.00311416142432289	10:99533711	rs7911680	chr10.2		10	99533711	10:100083383	1.15597e-13	10:99533711	8.70706550095145e-22	4632	5945	0.912252901730938	0.999996646064985	99287298	101286058	ENSG00000196072.11	BLOC1S2	protein_coding	100286680	-1	752969	203297	752969	19	8	19	99287298	101286058	1998760	214147
UC_DeLange_28067908_1	UC (DeLange, EUR)	IMD	TEMRA_CD8_UT	CD8_TEMRA_UT	CD8	Sorted cell	ENSG00000230224	PHB1P9	3413	6.51932266856245e-20	2.18261987058905e-16	0.000298601160077372	0.99969406168826	7.33715166506768e-06	10:99533711	rs7911680	chr10.2		10	99533711	10:100278928	1.20156e-10	10:99533711	8.70706550095145e-22	4633	5914	0.990336892349471	0.999996646064985	99248937	101247991	ENSG00000230224.1	PHBP9	processed_pseudogene	100248271	1	-714560	30657	-714560	17	1	17	99248412	101247991	1999579	214148
UC_DeLange_28067908_1	UC (DeLange, EUR)	IMD	TEMRA_CD8_UT	CD8_TEMRA_UT	CD8	Sorted cell	ENSG00000078124	ACER3	3722	3.23911168209779e-16	1.00814722735737e-09	3.21293410529935e-07	0.99999966897875	8.71969181243165e-09	11:76570549	rs2212434	chr11.1		11	76570549	11:76973002	6.18181e-13	11:76570549	3.42892054709947e-15	4976	6109	0.959725891509473	0.999174131948885	75861849	77858738	ENSG00000078124.11	ACER3	protein_coding	76860918	1	-290369	112084	-290369	7	0	7	75861763	77858738	1996975	214149
UC_DeLange_28067908_1	UC (DeLange, EUR)	IMD	TEMRA_CD8_UT	CD8_TEMRA_UT	CD8	Sorted cell	ENSG00000149269	PAK1	3933	5.20244867154937e-24	1.00814774195584e-09	5.16040303394812e-15	0.999999998982673	9.1711576743627e-12	11:77464399	rs3019249	chr11.1		11	77464399	11:77421766	7.35437e-24	11:76570549	3.42892054709947e-15	5224	6229	0.996959738371495	0.999174131720965	76474944	78474590	ENSG00000149269.9	PAK1	protein_coding	77474094	-1	9695	52328	903545	1	1	14	76474944	78474590	1999646	214150
UC_DeLange_28067908_1	UC (DeLange, EUR)	IMD	TEMRA_CD8_UT	CD8_TEMRA_UT	CD8	Sorted cell	ENSG00000122033	MTIF3	4321	3.79072925076802e-10	4.0638499042431e-09	0.0850564008868789	0.911840628101172	0.00310296656902446	13:26962835	rs1359946	chr13.1		13	26962835	13:27475047	4.64023e-08	13:26962835	7.41310941658773e-15	5686	7808	0.958315871827838	0.999999997890435	26450834	28450209	ENSG00000122033.14	MTIF3	protein_coding	27450564	-1	487729	-24483	487729	9	0	9	26450834	28450438	1999604	214152
UC_DeLange_28067908_1	UC (DeLange, EUR)	IMD	TEMRA_CD8_UT	CD8_TEMRA_UT	CD8	Sorted cell	ENSG00000186184	POLR1D	4283	1.31963808862203e-21	4.45672423695519e-09	2.96100456840722e-13	0.999999995417824	1.25159079367595e-10	13:27627576	rs618230	chr13.1		13	27627576	13:27627576	2.14406e-23	13:26962835	7.41310941658773e-15	5666	7695	0.999989493232172	0.999999997910818	26620922	28620632	ENSG00000186184.16	POLR1D	protein_coding	27621892	1	5684	5684	-659057	0	0	11	26620922	28620632	1999710	214153
UC_DeLange_28067908_1	UC (DeLange, EUR)	IMD	TEMRA_CD8_UT	CD8_TEMRA_UT	CD8	Sorted cell	ENSG00000166847	DCTN5	3611	1.80842659046789e-49	0.000492014696694723	3.67373676926068e-46	0.999505582976186	2.40232711931804e-06	16:23669844	rs7588	chr16.1		16	23669844	16:23669844	9.37877e-60	16:23835741	4.35795139232112e-09	5235	6774	0.999820852569072	0.997327258402168	22659725	24639399	ENSG00000166847.9	DCTN5	protein_coding	23641466	1	28378	28378	194275	0	0	3	22641638	24640654	1999016	214157
UC_DeLange_28067908_1	UC (DeLange, EUR)	IMD	TEMRA_CD8_UT	CD8_TEMRA_UT	CD8	Sorted cell	ENSG00000166501	PRKCB	3705	0.000167093999290034	0.000315877279757683	0.339444837549813	0.641655341774913	0.0184168493962254	16:23844532	rs7190426	chr16.1		16	23844532	16:24027454	4.74888e-11	16:23835741	4.35795139232112e-09	5203	7008	0.919087010792652	0.997320759833287	22836872	24834076	ENSG00000166501.12	PRKCB	protein_coding	23835983	1	8549	191471	-242	0	0	0	22836872	24835626	1998754	214156
UC_DeLange_28067908_1	UC (DeLange, EUR)	IMD	TEMRA_CD8_UT	CD8_TEMRA_UT	CD8	Sorted cell	ENSG00000153786	ZDHHC7	6931	6.84959005430247e-21	0.000132747184671968	5.15918737012029e-17	0.999866550078147	7.0273717963342e-07	16:84985325	rs1566458	chr16.4		16	84985325	16:85002766	6.74742e-32	16:85976134	2.28098564767429e-10	9202	11012	0.900413531150046	0.999737495739279	84011573	86008491	ENSG00000153786.12	ZDHHC7	protein_coding	85011535	-1	26210	8769	-964599	0	0	25	84011573	86011467	1999894	214155
UC_DeLange_28067908_1	UC (DeLange, EUR)	IMD	TEMRA_CD8_UT	CD8_TEMRA_UT	CD8	Sorted cell	ENSG00000161381	PLXDC1	1679	2.88475519312031e-35	6.9319886550719e-13	4.16151170560215e-23	0.999999999999304	6.45308003671568e-15	17:39092008	rs62076619	chr17.1		17	39092008	17:39092008	3.37703e-33	17:39783586	5.65879383670689e-18	2599	4987	0.999994983782545	0.999999999957657	38414389	40151991	ENSG00000161381.13	PLXDC1	protein_coding	39151637	-1	59629	59629	-631949	0	0	20	38278881	40152343	1873462	214166
UC_DeLange_28067908_1	UC (DeLange, EUR)	IMD	TEMRA_CD8_UT	CD8_TEMRA_UT	CD8	Sorted cell	ENSG00000161395	PGAP3	2074	1.62884705271119e-15	6.91401413627955e-13	0.00234975435462193	0.997406531087374	0.000243714557314021	17:39783586	rs12942330	chr17.1		17	39783586	17:39727784	1.07601e-09	17:39783586	5.65879383670689e-18	3263	4721	0.946573288487181	0.999999999954358	38841426	40695717	ENSG00000161395.13	PGAP3	protein_coding	39688057	-1	-95529	-39727	-95529	3	1	3	38841426	40695862	1854436	214167
UC_DeLange_28067908_1	UC (DeLange, EUR)	IMD	TEMRA_CD8_UT	CD8_TEMRA_UT	CD8	Sorted cell	ENSG00000188895	MSL1	1861	6.5086448235869e-14	6.25928616959601e-13	0.0938928949251467	0.902950468911434	0.00315663616272751	17:39783586	rs12942330	chr17.1		17	39783586	17:40122574	5.09474e-13	17:39783586	5.65879383670689e-18	2778	4812	0.906970265476618	0.999999999954325	39122522	40851042	ENSG00000188895.11	MSL1	protein_coding	40121971	1	-338385	603	-338385	15	0	15	39122522	40944480	1821958	214171
UC_DeLange_28067908_1	UC (DeLange, EUR)	IMD	TEMRA_CD8_UT	CD8_TEMRA_UT	CD8	Sorted cell	ENSG00000263466	RP1-56K13.2	1320	3.05139876775408e-16	6.96511454719077e-13	0.000437900337140795	0.999550097293892	1.20023682724788e-05	17:39783586	rs12942330	chr17.1		17	39783586	17:38894740	5.16797e-11	17:39783586	5.65879383670689e-18	2083	4270	0.999966897742953	0.999999999999401	38414389	39901588	ENSG00000263466.1	AC006441.1	lncRNA	38904600	-1	-878986	9860	-878986	27	0	27	38278881	39901588	1622707	214172
UC_DeLange_28067908_1	UC (DeLange, EUR)	IMD	TEMRA_CD8_UT	CD8_TEMRA_UT	CD8	Sorted cell	ENSG00000073605	GSDMB	2213	8.40475439948809e-31	1.13103905211011e-13	1.21245934152527e-18	0.161485247365584	0.838514752634309	17:39887396	rs12936409	chr17.1		17	39887396	17:39910119	1.73528e-27	17:39783586	5.65879383670689e-18	3396	4989	0.901706723611641	0.999999999954343	38920078	40851042	ENSG00000073605.18	GSDMB	protein_coding	39918635	-1	31239	8516	135049	0	0	4	38920078	40851042	1930964	214162
UC_DeLange_28067908_1	UC (DeLange, EUR)	IMD	TEMRA_CD8_UT	CD8_TEMRA_UT	CD8	Sorted cell	ENSG00000172057	ORMDL3	2199	7.0094281077435e-31	1.26049363216351e-13	1.01117131852193e-18	0.180197627684533	0.81980237231534	17:39887396	rs12936409	chr17.1		17	39887396	17:39924612	9.33362e-34	17:39783586	5.65879383670689e-18	3369	4972	0.922818980218404	0.999999999954344	38927974	40851042	ENSG00000172057.9	ORMDL3	protein_coding	39927601	-1	40205	2989	144015	1	0	5	38927602	40851042	1923440	214170
UC_DeLange_28067908_1	UC (DeLange, EUR)	IMD	TEMRA_CD8_UT	CD8_TEMRA_UT	CD8	Sorted cell	ENSG00000278834	AC073508.3	1889	2.59684022611311e-14	6.66026963551196e-13	0.0374616918109008	0.960798675422675	0.00173963276573102	17:39887396	rs12936409	chr17.1		17	39887396	17:40628675	4.91996e-07	17:39783586	5.65879383670689e-18	2683	5884	0.966914778046896	0.999999999954382	39651445	41647956	ENSG00000278834.1	AC073508.3	lncRNA	40648025	1	-760629	-19350	-864439	26	1	30	39651445	41647956	1996511	214173
UC_DeLange_28067908_1	UC (DeLange, EUR)	IMD	TEMRA_CD8_UT	CD8_TEMRA_UT	CD8	Sorted cell	ENSG00000167914	GSDMA	2181	4.02668802817399e-29	6.93198863937008e-13	5.80884970947499e-17	0.999999997813902	2.18540492235697e-09	17:39969093	rs3894193	chr17.1		17	39969093	17:39967950	7.50699e-26	17:39783586	5.65879383670689e-18	3308	5294	0.963257617662937	0.999999999954311	38955115	40851042	ENSG00000167914.11	GSDMA	protein_coding	39963004	1	6089	4946	-179418	0	0	8	38953829	40944480	1990651	214168
UC_DeLange_28067908_1	UC (DeLange, EUR)	IMD	TEMRA_CD8_UT	CD8_TEMRA_UT	CD8	Sorted cell	ENSG00000073584	SMARCE1	1889	8.46321602932894e-29	6.93198865447188e-13	1.22089294301461e-16	0.999999999996831	2.47210802895728e-12	17:40619553	rs11659024	chr17.1		17	40619553	17:40623690	5.18866e-29	17:39783586	5.65879383670689e-18	2683	5884	0.999832462937101	0.999999999954382	39651445	41647956	ENSG00000073584.18	SMARCE1	protein_coding	40647818	-1	28265	24128	864232	0	0	29	39651445	41647956	1996511	214161
UC_DeLange_28067908_1	UC (DeLange, EUR)	IMD	TEMRA_CD8_UT	CD8_TEMRA_UT	CD8	Sorted cell	ENSG00000141219	MTNAP1	4223	3.97324811826456e-14	1.52809535229502e-06	2.60012695367981e-08	0.999998438297916	7.60542213367969e-09	17:72643162	rs8074064	chr17.4		17	72643162	17:73240813	2.84071e-15	17:72643257	5.9852560652701e-12	6005	7714	0.976705741973556	0.999998842204642	72232511	74232069	ENSG00000141219.15	C17orf80	protein_coding	73232433	1	-589271	8380	-589176	8	0	8	72232511	74232069	1999558	214165
UC_DeLange_28067908_1	UC (DeLange, EUR)	IMD	TEMRA_CD8_UT	CD8_TEMRA_UT	CD8	Sorted cell	ENSG00000133195	SLC39A11	4207	2.56448371500779e-10	1.52776991412248e-06	0.000167821980854435	0.999785448406801	4.52015859819796e-05	17:72645726	rs7214193	chr17.4		17	72645726	17:72646637	1.55794e-12	17:72643257	5.9852560652701e-12	6002	7457	0.996599071934107	0.999998886540518	72092716	74092607	ENSG00000133195.11	SLC39A11	protein_coding	73092688	-1	446962	446051	449431	2	2	2	72092716	74092607	1999891	214164
UC_DeLange_28067908_1	UC (DeLange, EUR)	IMD	TEMRA_CD8_UT	CD8_TEMRA_UT	CD8	Sorted cell	ENSG00000133193	VCF1	4223	1.4063146753235e-14	1.5280953804073e-06	9.2030413956197e-09	0.99999845617233	6.5292327071073e-09	17:73221928	rs8080731	chr17.4		17	73221928	17:73193043	5.33859e-17	17:72643257	5.9852560652701e-12	6006	7708	0.908610339523724	0.999998842806973	72237772	74236672	ENSG00000133193.12	FAM104A	protein_coding	73232394	-1	10466	39351	589137	0	2	7	72237183	74236672	1999489	214163
UC_DeLange_28067908_1	UC (DeLange, EUR)	IMD	TEMRA_CD8_UT	CD8_TEMRA_UT	CD8	Sorted cell	ENSG00000105186	ANKRD27	4737	3.74792103146253e-22	4.102866054768e-08	9.13488479977487e-15	0.999999958498358	4.72975722541657e-10	19:32593344	rs62103923	chr19.1		19	32593344	19:32581803	5.30778e-24	19:33263138	3.24291643201126e-14	6201	7409	0.924274772720503	0.997537432405522	31676982	33675748	ENSG00000105186.15	ANKRD27	protein_coding	32675180	-1	81836	93377	-587958	1	1	15	31676982	33675748	1998766	214174
UC_DeLange_28067908_1	UC (DeLange, EUR)	IMD	TEMRA_CD8_UT	CD8_TEMRA_UT	CD8	Sorted cell	ENSG00000121289	CEP89	4989	7.61011512155074e-10	4.02390758402713e-08	0.0185482896383341	0.980753851220162	0.000697818141415775	19:33263138	rs10408351	chr19.1		19	33263138	19:32929559	1.97982e-07	19:33263138	3.24291643201126e-14	6394	7865	0.96357836887057	0.997537431428787	31972458	33971251	ENSG00000121289.17	CEP89	protein_coding	32971958	-1	-291180	42399	-291180	8	0	8	31972458	33971251	1998793	214175
UC_DeLange_28067908_1	UC (DeLange, EUR)	IMD	TEMRA_CD8_UT	CD8_TEMRA_UT	CD8	Sorted cell	ENSG00000124299	PEPD	4479	3.31186257473754e-09	3.75765483321986e-08	0.0807207055645634	0.915854066438238	0.00342518710878627	19:33263138	rs10408351	chr19.1		19	33263138	19:33391316	9.31807e-10	19:33263138	3.24291643201126e-14	5784	7587	0.980111092369997	0.997537429100906	32522253	34521785	ENSG00000124299.13	PEPD	protein_coding	33521791	-1	258653	130475	258653	6	0	6	32522253	34521785	1999532	214176
UC_DeLange_28067908_1	UC (DeLange, EUR)	IMD	TEMRA_CD8_UT	CD8_TEMRA_UT	CD8	Sorted cell	ENSG00000245848	CEBPA	4652	1.01452711671234e-10	4.09228178279044e-08	0.00247272774355486	0.997420015353905	0.000107215878270024	19:33263138	rs10408351	chr19.1		19	33263138	19:33241670	7.68632e-12	19:33263138	3.24291643201126e-14	5956	7606	0.989034869824567	0.997537430609323	32303087	34301428	ENSG00000245848.2	CEBPA	protein_coding	33302534	-1	39396	60864	39396	3	3	3	32303047	34301535	1998488	214177
UC_DeLange_28067908_1	UC (DeLange, EUR)	IMD	TEMRA_CD8_UT	CD8_TEMRA_UT	CD8	Sorted cell	ENSG00000025772	TOMM34	4231	1.40225849213827e-33	7.59214234151726e-24	1.84698656687329e-10	0.999999999799556	1.57466186626838e-11	20:44436388	rs6017342	chr20.1		20	44436388	20:44960400	1.59673e-26	20:44436388	2.78591071656385e-30	5636	6738	0.999999999974412	1	43961648	45960177	ENSG00000025772.7	TOMM34	protein_coding	44960397	-1	524009	-3	524009	11	0	11	43961648	45960177	1998529	214178
UC_DeLange_28067908_1	UC (DeLange, EUR)	IMD	TEMRA_CD8_UT	CD8_TEMRA_UT	CD8	Sorted cell	ENSG00000101109	STK4	4231	6.81579232469184e-29	7.59207100447311e-24	8.97742958012526e-06	0.999990602792139	4.19778282230488e-07	20:44436388	rs6017342	chr20.1		20	44436388	20:45053483	7.56275e-15	20:44436388	2.78591071656385e-30	5638	6738	0.999990315206301	1	43966715	45966087	ENSG00000101109.11	STK4	protein_coding	44966512	1	-530124	86971	-530124	13	0	13	43966715	45966087	1999372	214179
UC_DeLange_28067908_1	UC (DeLange, EUR)	IMD	TEMRA_CD8_UT	CD8_TEMRA_UT	CD8	Sorted cell	ENSG00000124193	SRSF6	3997	1.13599452949852e-33	7.59214234186111e-24	1.4962766478425e-10	0.99999999984486	5.51493288006286e-12	20:44436388	rs6017342	chr20.1		20	44436388	20:43465834	4.31051e-19	20:44436388	2.78591071656385e-30	5479	7224	0.999998568885028	1	42458810	44457755	ENSG00000124193.14	SRSF6	protein_coding	43457896	1	978492	7938	978492	16	0	16	42458810	44457755	1998945	214183
UC_DeLange_28067908_1	UC (DeLange, EUR)	IMD	TEMRA_CD8_UT	CD8_TEMRA_UT	CD8	Sorted cell	ENSG00000196839	ADA	4100	7.67157012227652e-25	6.79113065469306e-24	0.101046184010374	0.894485706775166	0.00446810921446097	20:44436388	rs6017342	chr20.1		20	44436388	20:44671690	8.61519e-10	20:44436388	2.78591071656385e-30	5463	6587	0.977028067810506	1	43653194	45652101	ENSG00000196839.12	ADA	protein_coding	44651699	-1	215311	-19991	215311	4	0	4	43652744	45652101	1999357	214186
UC_DeLange_28067908_1	UC (DeLange, EUR)	IMD	TEMRA_CD8_UT	CD8_TEMRA_UT	CD8	Sorted cell	ENSG00000223891	OSER1-DT	3772	1.13807076727634e-33	7.59214234185037e-24	1.49901136708774e-10	0.999999999843453	6.64455752458143e-12	20:44436388	rs6017342	chr20.1		20	44436388	20:44211350	6.26635e-21	20:44436388	2.78591071656385e-30	5206	6352	0.999999998964471	1	43211040	45210556	ENSG00000223891.5	OSER1-AS1	lncRNA	44210907	1	225481	443	225481	3	0	3	43211040	45210556	1999516	214187
UC_DeLange_28067908_1	UC (DeLange, EUR)	IMD	TEMRA_CD8_UT	CD8_TEMRA_UT	CD8	Sorted cell	ENSG00000101190	TCFL5	4318	4.77505819370934e-23	1.24560131818009e-10	3.83353656052494e-13	0.999999999868493	6.56588481121144e-12	20:62863566	rs75097022	chr20.2		20	62863566	20:62863566	8.17488e-23	20:63697746	7.59268588685494e-17	5834	8808	0.99999999999871	0.999999229818806	61862181	63861569	ENSG00000101190.12	TCFL5	protein_coding	62861822	-1	-1744	-1744	-835924	0	0	29	61862181	63861569	1999388	214181
UC_DeLange_28067908_1	UC (DeLange, EUR)	IMD	TEMRA_CD8_UT	CD8_TEMRA_UT	CD8	Sorted cell	ENSG00000101150	TPD52L2	2519	9.15218163027514e-14	1.24431351566827e-10	0.00073476011202216	0.998965521535964	0.000299718227491964	20:63697746	rs6062496	chr20.2		20	63697746	20:63864109	7.9287e-11	20:63697746	7.59268588685494e-17	3398	5779	0.931543802904553	0.999999229819846	62865328	64328876	ENSG00000101150.17	TPD52L2	protein_coding	63865270	1	-167524	-1161	-167524	10	0	10	62865328	64328876	1463548	214180
UC_DeLange_28067908_1	UC (DeLange, EUR)	IMD	TEMRA_CD8_UT	CD8_TEMRA_UT	CD8	Sorted cell	ENSG00000101150	TPD52L2	2519	9.15218163027514e-14	1.24431351566827e-10	0.00073476011202216	0.998965521535964	0.000299718227491964	20:63697746	rs6062496	chr20.3		20	63697746	20:63864109	7.9287e-11	20:63697746	7.59268588685494e-17	3398	5779	0.931543802904553	0.999999229819846	62865328	64328876	ENSG00000101150.17	TPD52L2	protein_coding	63865270	1	-167524	-1161	-167524	10	0	10	62865328	64328876	1463548	214180
UC_DeLange_28067908_1	UC (DeLange, EUR)	IMD	TEMRA_CD8_UT	CD8_TEMRA_UT	CD8	Sorted cell	ENSG00000101191	DIDO1	4390	1.22055834253768e-11	1.0599053507947e-10	0.0979894870515042	0.850816228164554	0.0511942846657447	20:63697746	rs6062496	chr20.2		20	63697746	20:62901687	3.95256e-07	20:63697746	7.59268588685494e-17	5932	8705	0.934027722638637	0.999999229819155	61938146	63937933	ENSG00000101191.16	DIDO1	protein_coding	62926505	-1	-771241	24818	-771241	28	0	28	61938146	63937933	1999787	214182
UC_DeLange_28067908_1	UC (DeLange, EUR)	IMD	TEMRA_CD8_UT	CD8_TEMRA_UT	CD8	Sorted cell	ENSG00000125534	PPDPF	3477	1.90182080657246e-12	1.22577834040727e-10	0.0152682947667989	0.984084322313424	0.000647382795297685	20:63697746	rs6062496	chr20.2		20	63697746	20:63511130	9.63197e-12	20:63697746	7.59268588685494e-17	4747	7395	0.920025888252454	0.99999922981371	62544774	64328876	ENSG00000125534.9	PPDPF	protein_coding	63520765	1	176981	-9635	176981	11	0	11	62520822	64328876	1808054	214184
UC_DeLange_28067908_1	UC (DeLange, EUR)	IMD	TEMRA_CD8_UT	CD8_TEMRA_UT	CD8	Sorted cell	ENSG00000125534	PPDPF	3477	1.90182080657246e-12	1.22577834040727e-10	0.0152682947667989	0.984084322313424	0.000647382795297685	20:63697746	rs6062496	chr20.3		20	63697746	20:63511130	9.63197e-12	20:63697746	7.59268588685494e-17	4747	7395	0.920025888252454	0.99999922981371	62544774	64328876	ENSG00000125534.9	PPDPF	protein_coding	63520765	1	176981	-9635	176981	11	0	11	62520822	64328876	1808054	214184
UC_DeLange_28067908_1	UC (DeLange, EUR)	IMD	TEMRA_CD8_UT	CD8_TEMRA_UT	CD8	Sorted cell	ENSG00000130589	HELZ2	3340	4.13753824538096e-16	1.24559701570199e-10	3.32171955007669e-06	0.999996546764551	1.31391338655796e-07	20:63697746	rs6062496	chr20.2		20	63697746	20:63569385	1.52404e-24	20:63697746	7.59268588685494e-17	4515	7194	0.999994836868618	0.999999229814668	62574518	64328876	ENSG00000130589.16	HELZ2	protein_coding	63574239	-1	-123507	4854	-123507	6	0	6	62574266	64328876	1754610	214185
UC_DeLange_28067908_1	UC (DeLange, EUR)	IMD	TEMRA_CD8_UT	CD8_TEMRA_UT	CD8	Sorted cell	ENSG00000130589	HELZ2	3340	4.13753824538096e-16	1.24559701570199e-10	3.32171955007669e-06	0.999996546764551	1.31391338655796e-07	20:63697746	rs6062496	chr20.3		20	63697746	20:63569385	1.52404e-24	20:63697746	7.59268588685494e-17	4515	7194	0.999994836868618	0.999999229814668	62574518	64328876	ENSG00000130589.16	HELZ2	protein_coding	63574239	-1	-123507	4854	-123507	6	0	6	62574266	64328876	1754610	214185
UC_DeLange_28067908_1	UC (DeLange, EUR)	IMD	TEMRA_CD8_UT	CD8_TEMRA_UT	CD8	Sorted cell	ENSG00000268858	AL118506.1	2520	5.68627747754289e-20	1.24560131594979e-10	4.5650862768803e-10	0.999999999360369	5.85629691012843e-11	20:63871920	rs6062328	chr20.2		20	63871920	20:63871920	8.28008e-18	20:63697746	7.59268588685494e-17	3399	5780	0.960054123742325	0.999999229819845	62865095	64328876	ENSG00000268858.2	AL118506.1	lncRNA	63865874	-1	-6046	-6046	168128	0	0	11	62865095	64328876	1463781	214188
UC_DeLange_28067908_1	UC (DeLange, EUR)	IMD	TEMRA_CD8_UT	CD8_TEMRA_UT	CD8	Sorted cell	ENSG00000268858	AL118506.1	2520	5.68627747754289e-20	1.24560131594979e-10	4.5650862768803e-10	0.999999999360369	5.85629691012843e-11	20:63871920	rs6062328	chr20.3		20	63871920	20:63871920	8.28008e-18	20:63697746	7.59268588685494e-17	3399	5780	0.960054123742325	0.999999229819845	62865095	64328876	ENSG00000268858.2	AL118506.1	lncRNA	63865874	-1	-6046	-6046	168128	0	0	11	62865095	64328876	1463781	214188
UC_DeLange_28067908_1	UC (DeLange, EUR)	IMD	TEMRA_CD8_UT	CD8_TEMRA_UT	CD8	Sorted cell	ENSG00000155307	SAMSN1	4245	3.72546951923454e-23	3.0661297610045e-09	1.21503974002684e-14	0.999999996903675	3.01861595403255e-11	21:14590424	rs455488	chr21.1		21	14590424	21:14590042	5.90032e-24	21:15460903	2.51487886167805e-14	6161	7159	0.999999999702523	0.999999997924412	13583553	15583352	ENSG00000155307.17	SAMSN1	protein_coding	14546315	-1	-44109	-43727	-914588	1	1	8	13583553	15583352	1999799	214189
UC_DeLange_28067908_1	UC (DeLange, EUR)	IMD	TEMRA_CD8_UT	CD8_TEMRA_UT	CD8	Sorted cell	ENSG00000180530	NRIP1	4382	1.69533492580148e-12	3.064365046521e-09	0.000552923409198217	0.999424400386309	2.26731384313465e-05	21:15460903	rs1736161	chr21.1		21	15460903	21:15067346	9.14479e-13	21:15460903	2.51487886167805e-14	6001	7335	0.999280000193882	0.999999997907553	14066323	16063566	ENSG00000180530.10	NRIP1	protein_coding	15065000	-1	-395903	-2346	-395903	2	1	2	14066323	16063566	1997243	214191
UC_DeLange_28067908_1	UC (DeLange, EUR)	IMD	TEMRA_CD8_UT	CD8_TEMRA_UT	CD8	Sorted cell	ENSG00000157578	LCA5L	5350	1.15480652641702e-28	6.96537943274612e-27	0.0163017812875846	0.983264202784554	0.000434015927865581	21:39094373	rs2836881	chr21.2		21	39094373	21:39401561	7.09582e-08	21:39094373	9.3832325346687e-33	6734	8125	0.954996497714573	1	38446778	40445566	ENSG00000157578.13	LCA5L	protein_coding	39445778	-1	351405	44217	351405	9	0	9	38446323	40445566	1999243	214190
UC_DeLange_28067908_1	UC (DeLange, EUR)	IMD	TEMRA_CD8_UT	CD8_TEMRA_UT	CD8	Sorted cell	ENSG00000182093	GET1	5345	5.1296693047537e-30	7.07846721798638e-27	0.0007241277666068	0.99922897010633	4.69021270572824e-05	21:39094373	rs2836881	chr21.2		21	39094373	21:39401561	1.22923e-10	21:39094373	9.3832325346687e-33	6746	8102	0.934405139799447	1	38380751	40378508	ENSG00000182093.14	WRB	protein_coding	39380326	1	-285953	21235	-285953	7	1	7	38380751	40378508	1997757	214192
UC_DeLange_28067908_1	UC (DeLange, EUR)	IMD	TEMRA_CD8_UT	CD8_TEMRA_UT	CD8	Sorted cell	ENSG00000244627	TPTEP2	3188	6.18963202539886e-19	2.18458704937265e-05	2.83325672505784e-14	0.999978015169688	1.38959787658493e-07	22:38353069	rs111238998	chr22.1		22	38353069	22:38353069	1.55487e-27	22:39266475	4.6573240981361e-11	4492	6030	0.999999999999974	0.995453392479845	37399132	39398236	ENSG00000244627.5	Z98749.2	transcribed_unprocessed_pseudogene	38384096	-1	31027	31027	-882379	0	0	40	37399109	39398236	1999127	214213
UC_DeLange_28067908_1	UC (DeLange, EUR)	IMD	TEMRA_CD8_UT	CD8_TEMRA_UT	CD8	Sorted cell	ENSG00000244627	TPTEP2	3188	6.18963202539886e-19	2.18458704937265e-05	2.83325672505784e-14	0.999978015169688	1.38959787658493e-07	22:38353069	rs111238998	chr22.2		22	38353069	22:38353069	1.55487e-27	22:39266475	4.6573240981361e-11	4492	6030	0.999999999999974	0.995453392479845	37399132	39398236	ENSG00000244627.5	Z98749.2	transcribed_unprocessed_pseudogene	38384096	-1	31027	31027	-882379	0	0	40	37399109	39398236	1999127	214213
UC_DeLange_28067908_1	UC (DeLange, EUR)	IMD	TEMRA_CD8_UT	CD8_TEMRA_UT	CD8	Sorted cell	ENSG00000243811	APOBEC3D	2882	3.23192505506457e-15	2.18459830694286e-05	1.47938123989204e-10	0.999977937461103	2.16407884065392e-07	22:39032914	rs5757432	chr22.1		22	39032914	22:39032914	7.41278e-20	22:39266475	4.6573240981361e-11	4251	5670	0.986002542115143	0.995453815291944	38021503	40019705	ENSG00000243811.8	APOBEC3D	protein_coding	39021127	1	11787	11787	245348	0	0	10	38021503	40019705	1998202	214212
UC_DeLange_28067908_1	UC (DeLange, EUR)	IMD	TEMRA_CD8_UT	CD8_TEMRA_UT	CD8	Sorted cell	ENSG00000243811	APOBEC3D	2882	3.23192505506457e-15	2.18459830694286e-05	1.47938123989204e-10	0.999977937461103	2.16407884065392e-07	22:39032914	rs5757432	chr22.2		22	39032914	22:39032914	7.41278e-20	22:39266475	4.6573240981361e-11	4251	5670	0.986002542115143	0.995453815291944	38021503	40019705	ENSG00000243811.8	APOBEC3D	protein_coding	39021127	1	11787	11787	245348	0	0	10	38021503	40019705	1998202	214212
UC_DeLange_28067908_1	UC (DeLange, EUR)	IMD	TEMRA_CD8_UT	CD8_TEMRA_UT	CD8	Sorted cell	ENSG00000225720	RP4-742C19.12	2843	6.65597940939278e-12	2.18459744659063e-05	3.04670754708224e-07	0.999977480935027	3.68413095203862e-07	22:39103205	rs5750744	chr22.1		22	39103205	22:39103205	1.40285e-15	22:39266475	4.6573240981361e-11	4205	5716	0.999998244721144	0.995453513336388	38091708	40089023	ENSG00000225720.6	AL031846.1	transcribed_unprocessed_pseudogene	39091586	1	11619	11619	174889	1	1	6	38091708	40089424	1997716	214209
UC_DeLange_28067908_1	UC (DeLange, EUR)	IMD	TEMRA_CD8_UT	CD8_TEMRA_UT	CD8	Sorted cell	ENSG00000225720	RP4-742C19.12	2843	6.65597940939278e-12	2.18459744659063e-05	3.04670754708224e-07	0.999977480935027	3.68413095203862e-07	22:39103205	rs5750744	chr22.2		22	39103205	22:39103205	1.40285e-15	22:39266475	4.6573240981361e-11	4205	5716	0.999998244721144	0.995453513336388	38091708	40089023	ENSG00000225720.6	AL031846.1	transcribed_unprocessed_pseudogene	39091586	1	11619	11619	174889	1	1	6	38091708	40089424	1997716	214209
UC_DeLange_28067908_1	UC (DeLange, EUR)	IMD	TEMRA_CD8_UT	CD8_TEMRA_UT	CD8	Sorted cell	ENSG00000100201	DDX17	3071	4.83800971124683e-06	1.67599695060754e-05	0.221456189937907	0.767152030216548	0.0113701818663279	22:39266475	rs9611131	chr22.1		22	39266475	22:38491343	2.77619e-11	22:39266475	4.6573240981361e-11	4436	5957	0.91392891102148	0.995453317738754	37508244	39507452	ENSG00000100201.20	DDX17	protein_coding	38506311	-1	-760164	14968	-760164	36	0	36	37508212	39507453	1999241	214193
UC_DeLange_28067908_1	UC (DeLange, EUR)	IMD	TEMRA_CD8_UT	CD8_TEMRA_UT	CD8	Sorted cell	ENSG00000100201	DDX17	3071	4.83800971124683e-06	1.67599695060754e-05	0.221456189937907	0.767152030216548	0.0113701818663279	22:39266475	rs9611131	chr22.2		22	39266475	22:38491343	2.77619e-11	22:39266475	4.6573240981361e-11	4436	5957	0.91392891102148	0.995453317738754	37508244	39507452	ENSG00000100201.20	DDX17	protein_coding	38506311	-1	-760164	14968	-760164	36	0	36	37508212	39507453	1999241	214193
UC_DeLange_28067908_1	UC (DeLange, EUR)	IMD	TEMRA_CD8_UT	CD8_TEMRA_UT	CD8	Sorted cell	ENSG00000100226	GTPBP1	2888	4.50985299224231e-06	1.71123628755526e-05	0.206434998218148	0.783284527004679	0.0102588525613047	22:39266475	rs9611131	chr22.1		22	39266475	22:38514805	4.98128e-07	22:39266475	4.6573240981361e-11	4278	5757	0.904164899347981	0.995453590245365	37706339	39704968	ENSG00000100226.15	GTPBP1	protein_coding	38705944	1	560531	-191139	560531	27	8	27	37706339	39705060	1998721	214194
UC_DeLange_28067908_1	UC (DeLange, EUR)	IMD	TEMRA_CD8_UT	CD8_TEMRA_UT	CD8	Sorted cell	ENSG00000100226	GTPBP1	2888	4.50985299224231e-06	1.71123628755526e-05	0.206434998218148	0.783284527004679	0.0102588525613047	22:39266475	rs9611131	chr22.2		22	39266475	22:38514805	4.98128e-07	22:39266475	4.6573240981361e-11	4278	5757	0.904164899347981	0.995453590245365	37706339	39704968	ENSG00000100226.15	GTPBP1	protein_coding	38705944	1	560531	-191139	560531	27	8	27	37706339	39705060	1998721	214194
UC_DeLange_28067908_1	UC (DeLange, EUR)	IMD	TEMRA_CD8_UT	CD8_TEMRA_UT	CD8	Sorted cell	ENSG00000100242	SUN2	2855	1.00749330302246e-06	2.07845726876124e-05	0.0461170491153763	0.951389131321172	0.00247202749746072	22:39266475	rs9611131	chr22.1		22	39266475	22:38735722	4.00003e-09	22:39266475	4.6573240981361e-11	4241	5661	0.959932643989527	0.995453760112191	37796445	39793912	ENSG00000100242.15	SUN2	protein_coding	38755998	-1	-510477	20276	-510477	19	4	19	37795333	39793912	1998579	214196
UC_DeLange_28067908_1	UC (DeLange, EUR)	IMD	TEMRA_CD8_UT	CD8_TEMRA_UT	CD8	Sorted cell	ENSG00000100242	SUN2	2855	1.00749330302246e-06	2.07845726876124e-05	0.0461170491153763	0.951389131321172	0.00247202749746072	22:39266475	rs9611131	chr22.2		22	39266475	22:38735722	4.00003e-09	22:39266475	4.6573240981361e-11	4241	5661	0.959932643989527	0.995453760112191	37796445	39793912	ENSG00000100242.15	SUN2	protein_coding	38755998	-1	-510477	20276	-510477	19	4	19	37795333	39793912	1998579	214196
UC_DeLange_28067908_1	UC (DeLange, EUR)	IMD	TEMRA_CD8_UT	CD8_TEMRA_UT	CD8	Sorted cell	ENSG00000221890	NPTXR	2867	4.99437041715504e-09	2.18407427407812e-05	0.000228612433357025	0.999738669471338	1.08723581948508e-05	22:39266475	rs9611131	chr22.1		22	39266475	22:38828118	2.31997e-13	22:39266475	4.6573240981361e-11	4248	5637	0.997540131102138	0.995453858788378	37845425	39841193	ENSG00000221890.3	NPTXR	protein_coding	38844028	-1	-422447	15910	-422447	17	0	17	37844163	39843606	1999443	214208
UC_DeLange_28067908_1	UC (DeLange, EUR)	IMD	TEMRA_CD8_UT	CD8_TEMRA_UT	CD8	Sorted cell	ENSG00000221890	NPTXR	2867	4.99437041715504e-09	2.18407427407812e-05	0.000228612433357025	0.999738669471338	1.08723581948508e-05	22:39266475	rs9611131	chr22.2		22	39266475	22:38828118	2.31997e-13	22:39266475	4.6573240981361e-11	4248	5637	0.997540131102138	0.995453858788378	37845425	39841193	ENSG00000221890.3	NPTXR	protein_coding	38844028	-1	-422447	15910	-422447	17	0	17	37844163	39843606	1999443	214208
UC_DeLange_28067908_1	UC (DeLange, EUR)	IMD	TEMRA_CD8_UT	CD8_TEMRA_UT	CD8	Sorted cell	ENSG00000239713	APOBEC3G	2855	2.91461765507872e-07	2.1540366533231e-05	0.0133413689156686	0.985987295406395	0.000649503849638514	22:39266475	rs9611131	chr22.1		22	39266475	22:39086804	7.36479e-15	22:39266475	4.6573240981361e-11	4231	5712	0.997945174334963	0.995453626522968	38077391	40076395	ENSG00000239713.8	APOBEC3G	protein_coding	39077275	1	189200	9529	189200	7	0	7	38077027	40076395	1999368	214211
UC_DeLange_28067908_1	UC (DeLange, EUR)	IMD	TEMRA_CD8_UT	CD8_TEMRA_UT	CD8	Sorted cell	ENSG00000239713	APOBEC3G	2855	2.91461765507872e-07	2.1540366533231e-05	0.0133413689156686	0.985987295406395	0.000649503849638514	22:39266475	rs9611131	chr22.2		22	39266475	22:39086804	7.36479e-15	22:39266475	4.6573240981361e-11	4231	5712	0.997945174334963	0.995453626522968	38077391	40076395	ENSG00000239713.8	APOBEC3G	protein_coding	39077275	1	189200	9529	189200	7	0	7	38077027	40076395	1999368	214211
UC_DeLange_28067908_1	UC (DeLange, EUR)	IMD	TEMRA_CD8_UT	CD8_TEMRA_UT	CD8	Sorted cell	ENSG00000272669	AL021707.6	2868	1.28724787487951e-11	2.18459071190346e-05	5.89226529023311e-07	0.999977414797137	1.50056342353249e-07	22:39266475	rs9611131	chr22.1		22	39266475	22:38734966	5.54397e-13	22:39266475	4.6573240981361e-11	4265	5704	0.930861559797125	0.995453739975913	37744345	39741695	ENSG00000272669.1	AL021707.6	lncRNA	38742625	1	523850	-7659	523850	21	2	21	37744086	39742278	1998192	214214
UC_DeLange_28067908_1	UC (DeLange, EUR)	IMD	TEMRA_CD8_UT	CD8_TEMRA_UT	CD8	Sorted cell	ENSG00000272669	AL021707.6	2868	1.28724787487951e-11	2.18459071190346e-05	5.89226529023311e-07	0.999977414797137	1.50056342353249e-07	22:39266475	rs9611131	chr22.2		22	39266475	22:38734966	5.54397e-13	22:39266475	4.6573240981361e-11	4265	5704	0.930861559797125	0.995453739975913	37744345	39741695	ENSG00000272669.1	AL021707.6	lncRNA	38742625	1	523850	-7659	523850	21	2	21	37744086	39742278	1998192	214214
UC_DeLange_28067908_1	UC (DeLange, EUR)	IMD	TEMRA_CD8_UT	CD8_TEMRA_UT	CD8	Sorted cell	ENSG00000100321	SYNGR1	2563	4.04770409274445e-09	2.10592822371757e-05	0.000185280773213924	0.963901868359693	0.0358917875371516	22:39352907	rs1807560	chr22.1		22	39352907	22:39351666	2.56374e-14	22:39266475	4.6573240981361e-11	3821	5533	0.985380579951287	0.995453255124385	38350364	40349177	ENSG00000100321.14	SYNGR1	protein_coding	39349991	1	2916	1675	-83516	0	0	4	38349944	40349177	1999233	214199
UC_DeLange_28067908_1	UC (DeLange, EUR)	IMD	TEMRA_CD8_UT	CD8_TEMRA_UT	CD8	Sorted cell	ENSG00000100321	SYNGR1	2563	4.04770409274445e-09	2.10592822371757e-05	0.000185280773213924	0.963901868359693	0.0358917875371516	22:39352907	rs1807560	chr22.2		22	39352907	22:39351666	2.56374e-14	22:39266475	4.6573240981361e-11	3821	5533	0.985380579951287	0.995453255124385	38350364	40349177	ENSG00000100321.14	SYNGR1	protein_coding	39349991	1	2916	1675	-83516	0	0	4	38349944	40349177	1999233	214199
UC_DeLange_28067908_1	UC (DeLange, EUR)	IMD	TEMRA_CD8_UT	CD8_TEMRA_UT	CD8	Sorted cell	ENSG00000100258	LMF2	3372	7.36176597473499e-07	3.05184367469712e-05	0.0235363383829664	0.97570499477064	0.000727412233048882	22:50001001	rs137845	chr22.3		22	50001001	22:50507370	6.97048e-11	22:50001001	1.56670319956263e-10	4669	5332	0.988214252200142	0.999988456570554	49507762	50791377	ENSG00000100258.17	LMF2	protein_coding	50507702	-1	506701	332	506701	24	0	24	49507762	50807939	1300177	214197
UC_DeLange_28067908_1	UC (DeLange, EUR)	IMD	TEMRA_CD8_UT	CD8_TEMRA_UT	CD8	Sorted cell	ENSG00000100299	ARSA	3078	8.20792358492155e-06	2.28223222787518e-05	0.262415883513495	0.729637631704833	0.00791545453580953	22:50001001	rs137845	chr22.3		22	50001001	22:50614703	6.80647e-08	22:50001001	1.56670319956263e-10	4265	4830	0.934700890546684	0.999988817812289	49628255	50791377	ENSG00000100299.17	ARSA	protein_coding	50628152	-1	627151	13449	627151	39	0	39	49628255	50807939	1179684	214198
UC_DeLange_28067908_1	UC (DeLange, EUR)	IMD	TEMRA_CD8_UT	CD8_TEMRA_UT	CD8	Sorted cell	ENSG00000100427	MLC1	5140	1.42515457977933e-06	2.9809893746521e-05	0.0455638335836597	0.953053939790658	0.00135099157735557	22:50001001	rs137845	chr22.3		22	50001001	22:50162190	5.90645e-09	22:50001001	1.56670319956263e-10	7015	7976	0.974106725867678	0.999986237149104	49085912	50791377	ENSG00000100427.15	MLC1	protein_coding	50085426	-1	84425	-76764	84425	2	1	2	49085912	50807939	1722027	214202
UC_DeLange_28067908_1	UC (DeLange, EUR)	IMD	TEMRA_CD8_UT	CD8_TEMRA_UT	CD8	Sorted cell	ENSG00000100429	HDAC10	4384	3.79897526331402e-10	3.127683959313e-05	1.21457559759552e-05	0.999956132190981	4.44833550945307e-07	22:50001001	rs137845	chr22.3		22	50001001	22:50238410	8.87735e-14	22:50001001	1.56670319956263e-10	5981	6816	0.996052848570252	0.999987436106139	49251638	50791377	ENSG00000100429.17	HDAC10	protein_coding	50251265	-1	250264	12855	250264	13	2	13	49251407	50807939	1556532	214203
UC_DeLange_28067908_1	UC (DeLange, EUR)	IMD	TEMRA_CD8_UT	CD8_TEMRA_UT	CD8	Sorted cell	ENSG00000184164	CRELD2	5772	4.8077089780825e-06	2.5577555424076e-05	0.153708057070599	0.817687096157794	0.0285744615072051	22:50001001	rs137845	chr22.3		22	50001001	22:49890657	1.98886e-09	22:50001001	1.56670319956263e-10	7857	9133	0.900750788552649	0.999985251843044	48918375	50791377	ENSG00000184164.14	CRELD2	protein_coding	49918634	1	82367	-27977	82367	2	2	2	48918375	50807939	1889564	214205
UC_DeLange_28067908_1	UC (DeLange, EUR)	IMD	TEMRA_CD8_UT	CD8_TEMRA_UT	CD8	Sorted cell	ENSG00000188511	MIR3667HG	6825	7.65408755656902e-07	3.26220586325434e-05	0.022906510849748	0.976284139123493	0.000775962559371213	22:50001001	rs137845	chr22.3		22	50001001	22:49704685	3.72785e-09	22:50001001	1.56670319956263e-10	9175	10682	0.938223533474792	0.999985157865282	48657624	50657521	ENSG00000188511.12	C22orf34	lncRNA	49657504	-1	-343497	-47181	-343497	14	1	14	48657624	50657521	1999897	214206
UC_DeLange_28067908_1	UC (DeLange, EUR)	IMD	TEMRA_CD8_UT	CD8_TEMRA_UT	CD8	Sorted cell	ENSG00000273253	TRABD-AS1	4612	7.42873010117272e-07	3.05172091769574e-05	0.0237504978994594	0.975668904924773	0.000549337093580281	22:50001001	rs137845	chr22.3		22	50001001	22:50208845	4.51716e-09	22:50001001	1.56670319956263e-10	6291	7122	0.983249676082087	0.999987262499023	49200909	50791377	ENSG00000273253.2	AL022328.4	lncRNA	50201596	-1	200595	-7249	200595	8	1	8	49200909	50807939	1607030	214216
UC_DeLange_28067908_1	UC (DeLange, EUR)	IMD	TEMRA_CD8_UT	CD8_TEMRA_UT	CD8	Sorted cell	ENSG00000100239	PPP6R2	4020	3.00824812359448e-20	3.12772812940485e-05	9.6176941389913e-16	0.999968461606877	2.61111826322922e-07	22:50372410	rs8139075	chr22.3		22	50372410	22:50372410	7.45607e-25	22:50001001	1.56670319956263e-10	5502	6248	0.999998239249007	0.99998785170807	49343435	50791377	ENSG00000100239.15	PPP6R2	protein_coding	50343327	1	29083	29083	-342326	0	0	20	49343435	50807939	1464504	214195
UC_DeLange_28067908_1	UC (DeLange, EUR)	IMD	TEMRA_CD8_UT	CD8_TEMRA_UT	CD8	Sorted cell	ENSG00000272821	U62317.3	3333	3.07902290107363e-12	3.12773083817964e-05	9.84395895326851e-08	0.999968332785966	2.91462984673565e-07	22:50537216	rs5770864	chr22.3		22	50537216	22:50537216	1.14854e-14	22:50001001	1.56670319956263e-10	4611	5248	0.999902645917958	0.999988511326191	49524286	50791377	ENSG00000272821.1	U62317.3	lncRNA	50523926	1	13290	13290	-522925	3	3	26	49524286	50807939	1283653	214215
UC_DeLange_28067908_1	UC (DeLange, EUR)	IMD	TEMRA_CD8_UT	CD8_TEMRA_UT	CD8	Sorted cell	ENSG00000205560	CPT1B	3172	7.81465000929305e-49	3.12773149000812e-05	2.4984252788595e-44	0.999968444713973	2.7797112916585e-07	22:50573504	rs115743514	chr22.3		22	50573504	22:50572510	5.65529e-56	22:50001001	1.56670319956263e-10	4398	5012	1	0.999988673336701	49580040	50791377	ENSG00000205560.12	CPT1B	protein_coding	50578427	-1	4923	5917	577426	0	0	34	49579275	50807939	1228664	214207
UC_DeLange_28067908_1	UC (DeLange, EUR)	IMD	CD8_TEM_OneK1K	CD8_TEM_OneK1K	CD8	Single cell	ENSG00000149527	PLCH2	4770	1.55744173136453e-09	2.8710092421323e-07	0.00539500254928778	0.994521932346853	8.27764454950599e-05	1:2565210	rs7544646	chr1.1		1	2565210	1:2420707	1.46502e-08	1:2565210	2.87767727631518e-13	5579	6823	0.999634338734751	0.999997857540596	1426175	3425966	ENSG00000149527	ENSG00000149527	protein_coding	2476289	1	88921	-55582	88921	6	0	6	1426175	3425966	1999791	70540
UC_DeLange_28067908_1	UC (DeLange, EUR)	IMD	CD8_TEM_OneK1K	CD8_TEM_OneK1K	CD8	Single cell	ENSG00000157873	TNFRSF14	4934	7.73106636480363e-12	3.28350265331239e-08	2.67805309844398e-05	0.1119650128912	0.888008173735058	1:2565210	rs7544646	chr1.1		1	2565210	1:2556714	4.63471e-09	1:2565210	2.87767727631518e-13	5717	6870	0.95486439553758	0.999997890614468	1555871	3554727	ENSG00000157873	ENSG00000157873	protein_coding	2556371	1	8839	343	8839	0	0	0	1555871	3554727	1998856	70541
UC_DeLange_28067908_1	UC (DeLange, EUR)	IMD	CD8_TEM_OneK1K	CD8_TEM_OneK1K	CD8	Single cell	ENSG00000162585	FAAP20	4668	1.16476198594529e-12	2.88679178092009e-07	4.03477963875828e-06	0.999995607508617	6.90313998085263e-08	1:2565210	rs7544646	chr1.1		1	2565210	1:2128619	6.62198e-12	1:2565210	2.87767727631518e-13	5495	6632	0.994323101699545	0.999997713597569	1213065	3211967	ENSG00000162585	ENSG00000162585	protein_coding	2194772	-1	-370438	66153	-370438	15	2	15	1213065	3211967	1998902	70539
UC_DeLange_28067908_1	UC (DeLange, EUR)	IMD	CD8_TEM_OneK1K	CD8_TEM_OneK1K	CD8	Single cell	ENSG00000049247	UTS2	4780	1.37344653559451e-24	2.22606309383602e-06	6.16983155544053e-19	0.99999774027471	3.36621987797134e-08	1:7915729	rs161803	chr1.2		1	7915729	1:7924580	1.70039e-39	1:8119684	3.54348110546658e-11	5212	6027	0.977492190570007	0.999998526480712	6853827	8853353	ENSG00000049247	ENSG00000049247	protein_coding	7853065	-1	-62664	-71515	-266619	0	0	7	6853827	8853353	1999526	70542
UC_DeLange_28067908_1	UC (DeLange, EUR)	IMD	CD8_TEM_OneK1K	CD8_TEM_OneK1K	CD8	Single cell	ENSG00000049249	TNFRSF9	4831	2.17494393777083e-12	2.22603705507626e-06	9.77033866217484e-07	0.999986025220482	1.07717064232853e-05	1:8092042	rs6668846	chr1.2		1	8092042	1:7954388	2.91982e-12	1:8119684	3.54348110546658e-11	5286	6077	0.999892975798655	0.999998523093407	6943205	8943119	ENSG00000049249	ENSG00000049249	protein_coding	7940839	-1	-151203	-13549	-178845	6	0	6	6943205	8943119	1999914	70543
UC_DeLange_28067908_1	UC (DeLange, EUR)	IMD	CD8_TEM_OneK1K	CD8_TEM_OneK1K	CD8	Single cell	ENSG00000081985	IL12RB2	5519	3.16024821579882e-38	1.46666977444629e-34	0.000215423430996701	0.999779162753888	5.41381511959814e-06	1:67240275	rs11209026	chr1.8		1	67240275	1:67336688	4.19712e-10	1:67240275	1.75207671613613e-41	6055	6818	0.949161310388814	0.999999999999994	66307526	68307139	ENSG00000081985	ENSG00000081985	protein_coding	67307873	1	-67598	28815	-67598	0	0	0	66307526	68307139	1999613	70544
UC_DeLange_28067908_1	UC (DeLange, EUR)	IMD	CD8_TEM_OneK1K	CD8_TEM_OneK1K	CD8	Single cell	ENSG00000081985	IL12RB2	5519	3.16024821579882e-38	1.46666977444629e-34	0.000215423430996701	0.999779162753888	5.41381511959814e-06	1:67240275	rs11209026	chr1.9		1	67240275	1:67336688	4.19712e-10	1:67240275	1.75207671613613e-41	6055	6818	0.949161310388814	0.999999999999994	66307526	68307139	ENSG00000081985	ENSG00000081985	protein_coding	67307873	1	-67598	28815	-67598	0	0	0	66307526	68307139	1999613	70544
UC_DeLange_28067908_1	UC (DeLange, EUR)	IMD	CD8_TEM_OneK1K	CD8_TEM_OneK1K	CD8	Single cell	ENSG00000159445	THEM4	3657	1.48046930174341e-09	1.65758749598883e-05	8.93041273499117e-05	0.999881598043622	1.2520473598792e-05	1:151829204	rs4845604	chr1.11		1	151829204	1:151861712	1.05747e-10	1:151829204	1.71971367428261e-11	4169	4852	0.97466554161273	0.99999802458032	150910164	152909326	ENSG00000159445	ENSG00000159445	protein_coding	151909511	-1	80307	47799	80307	6	1	6	150910164	152909326	1999162	70545
UC_DeLange_28067908_1	UC (DeLange, EUR)	IMD	CD8_TEM_OneK1K	CD8_TEM_OneK1K	CD8	Single cell	ENSG00000163191	S100A11	3824	1.92600711501652e-10	1.65774414343266e-05	1.16179007894643e-05	0.999970706247757	1.09821742021676e-06	1:151829204	rs4845604	chr1.11		1	151829204	1:152037054	3.03696e-14	1:151829204	1.71971367428261e-11	4378	4970	0.999824507087499	0.999998033396966	151049033	153047799	ENSG00000163191	ENSG00000163191	protein_coding	152037004	-1	207800	-50	207800	10	0	10	151049033	153047824	1998791	70546
UC_DeLange_28067908_1	UC (DeLange, EUR)	IMD	CD8_TEM_OneK1K	CD8_TEM_OneK1K	CD8	Single cell	ENSG00000215845	TSTD1	5101	4.34191723406334e-38	1.09435055647304e-16	3.96757438316367e-22	1	1.21452827638748e-18	1:161027181	rs57839241	chr1.12		1	161027181	1:161027181	1.47495e-29	1:161499264	1.05828491093765e-22	5916	6599	0.903342517973008	0.999999999999966	160039331	162038938	ENSG00000215845	ENSG00000215845	protein_coding	161038964	-1	11783	11783	-460300	2	2	33	160039331	162038938	1999607	70548
UC_DeLange_28067908_1	UC (DeLange, EUR)	IMD	CD8_TEM_OneK1K	CD8_TEM_OneK1K	CD8	Single cell	ENSG00000122224	LY9	5106	2.745227467073e-25	1.09435055367605e-16	2.50854486328453e-09	0.999999997444064	4.73934453612063e-11	1:161499264	rs6658353	chr1.12		1	161499264	1:160830690	2.3087e-14	1:161499264	1.05828491093765e-22	5921	6648	0.936963026789318	0.999999999999965	159796139	161796044	ENSG00000122224	ENSG00000122224	protein_coding	160796174	1	703090	34516	703090	44	0	44	159796139	161796044	1999905	70547
UC_DeLange_28067908_1	UC (DeLange, EUR)	IMD	CD8_TEM_OneK1K	CD8_TEM_OneK1K	CD8	Single cell	ENSG00000158773	USF1	5115	8.00407869785706e-20	1.09353472001813e-16	0.000731399883749615	0.999254473469138	1.41266471114033e-05	1:161505035	rs7522794	chr1.12		1	161505035	1:160983590	2.49473e-13	1:161499264	1.05828491093765e-22	5932	6607	0.9330148419007	0.999999999999966	160046674	162045950	ENSG00000158773	ENSG00000158773	protein_coding	161045977	-1	-459058	62387	-453287	32	4	32	160046674	162045950	1999276	70549
UC_DeLange_28067908_1	UC (DeLange, EUR)	IMD	CD8_TEM_OneK1K	CD8_TEM_OneK1K	CD8	Single cell	ENSG00000283360	AL592295.3	5671	1.28866280753812e-24	1.09435053171335e-16	1.17755942089647e-08	0.999999977353248	1.08711593772156e-08	1:161505035	rs7522794	chr1.12		1	161505035	1:161440332	3.0253e-15	1:161499264	1.05828491093765e-22	6537	7150	0.924937169896826	0.999999999999966	160471451	162470344	ENSG00000283360	ENSG00000283360	lncRNA	161470523	-1	-34512	30191	-28741	0	1	0	160471112	162470344	1999232	70551
UC_DeLange_28067908_1	UC (DeLange, EUR)	IMD	CD8_TEM_OneK1K	CD8_TEM_OneK1K	CD8	Single cell	ENSG00000283696	AL592295.4	5597	4.33887443877796e-20	1.09390989862529e-16	0.000396479392559697	0.99959732152272	6.19908471947558e-06	1:161505035	rs7522794	chr1.12		1	161505035	1:161317359	5.96265e-09	1:161499264	1.05828491093765e-22	6425	7077	0.937441426082943	0.999999999999966	160399582	162399384	ENSG00000283696	ENSG00000283696	lncRNA	161399792	1	105243	-82433	99472	5	4	5	160399582	162399384	1999802	70550
UC_DeLange_28067908_1	UC (DeLange, EUR)	IMD	CD8_TEM_OneK1K	CD8_TEM_OneK1K	CD8	Single cell	ENSG00000162888	IKBKE-AS1	3578	5.0175078164775e-22	6.21576824037903e-18	8.07140377933604e-05	0.999898256097659	2.10298645461008e-05	1:206769068	rs3024495	chr1.15		1	206769068	1:206455139	2.87105e-11	1:206769068	8.0916987089408e-24	4034	4749	0.928384352897886	1	205497755	207497583	ENSG00000162888	ENSG00000162888	lncRNA	206497728	-1	-271340	42589	-271340	9	1	9	205497755	207497583	1999828	70554
UC_DeLange_28067908_1	UC (DeLange, EUR)	IMD	CD8_TEM_OneK1K	CD8_TEM_OneK1K	CD8	Single cell	ENSG00000196352	CD55	4464	2.36628820330729e-28	6.21640045951708e-18	3.80652472218393e-11	0.999999999960885	1.04961809338245e-12	1:206769068	rs3024495	chr1.15		1	206769068	1:207315423	4.43651e-16	1:206769068	8.0916987089408e-24	4907	5812	0.997819527201808	1	206401237	208320991	ENSG00000196352	ENSG00000196352	protein_coding	207321678	1	-552610	-6255	-552610	16	0	16	206401237	208320991	1919754	70555
UC_DeLange_28067908_1	UC (DeLange, EUR)	IMD	CD8_TEM_OneK1K	CD8_TEM_OneK1K	CD8	Single cell	ENSG00000263528	IKBKE	3610	2.93303208345228e-22	6.21610143780794e-18	4.71821611628509e-05	0.99995189605068	9.21788154518959e-07	1:206769068	rs3024495	chr1.15		1	206769068	1:206476609	9.28188e-12	1:206769068	8.0916987089408e-24	4071	4798	0.999994483487243	1	205470641	207470328	ENSG00000263528	ENSG00000263528	protein_coding	206470476	1	298592	6133	298592	10	0	10	205470641	207470328	1999687	70553
UC_DeLange_28067908_1	UC (DeLange, EUR)	IMD	CD8_TEM_OneK1K	CD8_TEM_OneK1K	CD8	Single cell	ENSG00000115484	CCT4	4104	4.23778336428786e-20	1.39469933667558e-17	0.00302913831830152	0.996921366801982	4.94948797139685e-05	2:60977506	rs7608697	chr2.1		2	60977506	2:61830413	1.30389e-08	2:60977506	3.43310191298958e-23	4720	5333	0.911396013593395	1	60889106	62886643	ENSG00000115484	ENSG00000115484	protein_coding	61888656	-1	911150	58243	911150	19	5	19	60889106	62886643	1997537	70589
UC_DeLange_28067908_1	UC (DeLange, EUR)	IMD	CD8_TEM_OneK1K	CD8_TEM_OneK1K	CD8	Single cell	ENSG00000226124	FTCDNL1	3686	5.85830798599722e-10	2.99861420499282e-08	0.0191403311253082	0.979708373963621	0.00115126433909819	2:198987286	rs62180181	chr2.2		2	198987286	2:199765666	8.23681e-08	2:198987286	7.52223505575926e-13	4021	4819	0.981749005213771	0.999999996358317	198852924	200850005	ENSG00000226124	ENSG00000226124	protein_coding	199851192	-1	863906	85526	863906	4	0	4	198852924	200850005	1997081	70591
UC_DeLange_28067908_1	UC (DeLange, EUR)	IMD	CD8_TEM_OneK1K	CD8_TEM_OneK1K	CD8	Single cell	ENSG00000168958	MFF	6376	3.84456115774172e-06	0.00444455959651987	0.00086037713384063	0.994651140083407	4.00786250755823e-05	2:227805760	rs1811711	chr2.3		2	227805760	2:227322253	7.46101e-09	2:227805760	5.70742739058691e-09	7081	7715	0.972429361317642	0.999372634377226	226325239	228325144	ENSG00000168958	ENSG00000168958	protein_coding	227325251	1	480509	-2998	480509	6	1	6	226325239	228325144	1999905	70592
UC_DeLange_28067908_1	UC (DeLange, EUR)	IMD	CD8_TEM_OneK1K	CD8_TEM_OneK1K	CD8	Single cell	ENSG00000115687	PASK	6045	1.45769175406322e-17	1.59118399233098e-11	9.16104228494696e-07	0.999999059852131	2.40277264141761e-08	2:240634984	rs4676408	chr2.4		2	240634984	2:241082327	3.38438e-12	2:240634984	9.4184183447018e-18	7133	7698	0.999996217554184	0.999999999976125	240150731	242141373	ENSG00000115687	ENSG00000115687	protein_coding	241149472	-1	514488	67145	514488	10	2	10	240150731	242143967	1993236	70594
UC_DeLange_28067908_1	UC (DeLange, EUR)	IMD	CD8_TEM_OneK1K	CD8_TEM_OneK1K	CD8	Single cell	ENSG00000144504	ANKMY1	6916	3.83038344579474e-22	1.59118548814595e-11	2.40725136960809e-11	0.99999999995957	4.43973259508217e-13	2:240634984	rs4676408	chr2.4		2	240634984	2:240524036	2.84444e-18	2:240634984	9.4184183447018e-18	7665	8804	0.999999999990976	0.999999999975821	239569473	241569104	ENSG00000144504	ENSG00000144504	protein_coding	240557988	-1	-76996	33952	-76996	6	0	6	239569473	241569104	1999631	70593
UC_DeLange_28067908_1	UC (DeLange, EUR)	IMD	CD8_TEM_OneK1K	CD8_TEM_OneK1K	CD8	Single cell	ENSG00000168385	SEPTIN2	5283	3.3876282893179e-51	1.59118548817704e-11	2.12899647113985e-40	0.999999999982279	1.81137755519194e-12	2:241355498	rs3755397	chr2.4		2	241355498	2:241355498	2.27922e-50	2:240634984	9.4184183447018e-18	6291	6775	0.999999999996274	0.999999999976427	240315213	242141373	ENSG00000168385	ENSG00000168385	protein_coding	241315925	1	39573	39573	-680941	2	2	14	240315213	242158878	1843665	70595
UC_DeLange_28067908_1	UC (DeLange, EUR)	IMD	CD8_TEM_OneK1K	CD8_TEM_OneK1K	CD8	Single cell	ENSG00000233276	GPX1	2405	8.88452330861038e-20	7.63324711523901e-17	0.000187595734047323	0.159494538896818	0.840317865369137	3:49676792	rs1131095	chr3.1		3	49676792	3:49593788	5.70444e-09	3:49676792	2.49113914524654e-21	2755	3108	0.95843833167087	0.999569571094274	48358570	50358091	ENSG00000233276	ENSG00000233276	protein_coding	49358353	-1	-318439	-235435	-318439	9	8	9	48358570	50358091	1999521	70614
UC_DeLange_28067908_1	UC (DeLange, EUR)	IMD	CD8_TEM_OneK1K	CD8_TEM_OneK1K	CD8	Single cell	ENSG00000180104	EXOC3	4064	1.8663503554539e-28	0.000162025399410309	1.06155473935274e-24	0.921421638040658	0.0784163365599282	5:444695	rs72717432	chr5.1		5	444695	5:451310	2.48454e-29	5:554096	2.90473742213917e-09	5377	5403	0.97337274481656	0.978583480939247	13329	1443084	ENSG00000180104	ENSG00000180104	protein_coding	443176	1	1519	8134	110920	0	0	4	13018	1443084	1430066	70615
UC_DeLange_28067908_1	UC (DeLange, EUR)	IMD	CD8_TEM_OneK1K	CD8_TEM_OneK1K	CD8	Single cell	ENSG00000113504	SLC12A7	6638	1.04728421877688e-107	0.000175778267893639	5.95693255587428e-104	0.999823415811241	8.05920859141397e-07	5:1104823	rs35188965	chr5.1		5	1104823	5:1104823	1.57871e-93	5:554096	2.90473742213917e-09	8486	8444	1	0.978574017120948	112240	2112041	ENSG00000113504	ENSG00000113504	protein_coding	1112063	-1	7240	7240	557967	0	0	13	112240	2112041	1999801	70616
UC_DeLange_28067908_1	UC (DeLange, EUR)	IMD	CD8_TEM_OneK1K	CD8_TEM_OneK1K	CD8	Single cell	ENSG00000164615	CAMLG	4097	8.73425655561054e-09	0.000552253481253762	1.58062660968465e-05	0.999405611944818	2.63195735734834e-05	5:134644243	rs12655433	chr5.4		5	134644243	5:134701094	1.3326e-11	5:135115775	4.42495359070906e-09	4485	5710	0.981437997355372	0.999762078866057	133738787	135738340	ENSG00000164615	ENSG00000164615	protein_coding	134738548	1	-94305	-37454	377227	2	1	11	133738787	135738340	1999553	70617
UC_DeLange_28067908_1	UC (DeLange, EUR)	IMD	CD8_TEM_OneK1K	CD8_TEM_OneK1K	CD8	Single cell	ENSG00000172197	MBOAT1	6017	0.000214169610376202	0.001633770492559	0.114977118949806	0.877078744690834	0.00609619625642511	6:19780778	rs113986290	chr6.1		6	19780778	6:20213377	6.19744e-09	6:19780778	7.74062424304545e-09	6681	7299	0.99252408876513	0.999624863699108	19212491	21211850	ENSG00000172197	ENSG00000172197	protein_coding	20212469	-1	431691	-908	431691	3	0	3	19212491	21211850	1999359	70623
UC_DeLange_28067908_1	UC (DeLange, EUR)	IMD	CD8_TEM_OneK1K	CD8_TEM_OneK1K	CD8	Single cell	ENSG00000197442	MAP3K5	4130	8.40033635266414e-70	7.26159506067745e-10	1.15681696325784e-60	0.999999999266294	7.54131728260049e-12	6:136794674	rs3903659	chr6.3		6	136794674	6:136794674	4.3453e-61	6:137638098	2.69540059054166e-15	4459	5685	0.949871099197963	0.999999999890816	135792678	137791576	ENSG00000197442	ENSG00000197442	protein_coding	136792477	-1	-2197	-2197	-845621	0	0	5	135792678	137791576	1998898	70624
UC_DeLange_28067908_1	UC (DeLange, EUR)	IMD	CD8_TEM_OneK1K	CD8_TEM_OneK1K	CD8	Single cell	ENSG00000112378	PERP	5873	4.53215353401352e-12	7.21532530428783e-10	0.00624126447863121	0.993627892911008	0.000130841884296232	6:137638098	rs6933404	chr6.3		6	137638098	6:138122657	1.09277e-07	6:137638098	2.69540059054166e-15	6285	7197	0.947635565392702	0.999999999893679	137108884	139107333	ENSG00000112378	ENSG00000112378	protein_coding	138107419	-1	469321	-15238	469321	9	0	9	137108884	139107333	1998449	70626
UC_DeLange_28067908_1	UC (DeLange, EUR)	IMD	CD8_TEM_OneK1K	CD8_TEM_OneK1K	CD8	Single cell	ENSG00000118503	TNFAIP3	5699	2.80414550560245e-13	7.25834007587223e-10	0.000386161095499117	0.999551628370683	6.22098077028053e-05	6:137638098	rs6933404	chr6.3		6	137638098	6:137860467	6.49634e-11	6:137638098	2.69540059054166e-15	6102	7145	0.950266176362127	0.999999999888778	136867272	138866746	ENSG00000118503	ENSG00000118503	protein_coding	137867259	1	-229161	-6792	-229161	4	0	4	136867272	138866746	1999474	70625
UC_DeLange_28067908_1	UC (DeLange, EUR)	IMD	CD8_TEM_OneK1K	CD8_TEM_OneK1K	CD8	Single cell	ENSG00000051620	HEBP2	5886	1.70031101047968e-28	7.26159506026019e-10	2.34151174104506e-19	0.999999999265846	7.996089248832e-12	6:138394729	rs60102994	chr6.3		6	138394729	6:138394729	3.80606e-29	6:137638098	2.69540059054166e-15	6352	7250	0.9236614624017	0.999999999897888	137404382	139402675	ENSG00000051620	ENSG00000051620	protein_coding	138404223	1	-9494	-9494	-766125	1	1	12	137404382	139402675	1998293	70627
UC_DeLange_28067908_1	UC (DeLange, EUR)	IMD	CD8_TEM_OneK1K	CD8_TEM_OneK1K	CD8	Single cell	ENSG00000198286	CARD11	7242	5.70510362075967e-25	4.21772145168056e-06	1.35264491130516e-19	0.999995764837594	1.74409575878206e-08	7:3118068	rs6955702	chr7.1		7	3118068	7:3118068	5.44219e-26	7:2749278	1.61212376267433e-11	8198	9908	0.99999943327569	0.999998366767743	2044029	4043872	ENSG00000198286	ENSG00000198286	protein_coding	3043867	-1	-74201	-74201	294589	0	0	2	2044029	4043872	1999843	70628
UC_DeLange_28067908_1	UC (DeLange, EUR)	IMD	CD8_TEM_OneK1K	CD8_TEM_OneK1K	CD8	Single cell	ENSG00000164597	COG5	4833	2.69649569712355e-295	2.64480981011445e-15	1.01954238327892e-280	1	1.2364932463867e-17	7:107543432	rs10264412	chr7.2		7	107543432	7:107543432	7.87877e-190	7:107846457	3.38830700497628e-21	5342	6065	0.932909075754729	0.999999940854227	106564707	108564035	ENSG00000164597	ENSG00000164597	protein_coding	107563920	-1	20488	20488	-282537	0	0	10	106564707	108564035	1999328	70629
UC_DeLange_28067908_1	UC (DeLange, EUR)	IMD	CD8_TEM_OneK1K	CD8_TEM_OneK1K	CD8	Single cell	ENSG00000164597	COG5	4833	2.69649569712355e-295	2.64480981011445e-15	1.01954238327892e-280	1	1.2364932463867e-17	7:107543432	rs10264412	chr7.3		7	107543432	7:107543432	7.87877e-190	7:107846457	3.38830700497628e-21	5342	6065	0.932909075754729	0.999999940854227	106564707	108564035	ENSG00000164597	ENSG00000164597	protein_coding	107563920	-1	20488	20488	-282537	0	0	10	106564707	108564035	1999328	70629
UC_DeLange_28067908_1	UC (DeLange, EUR)	IMD	CD8_TEM_OneK1K	CD8_TEM_OneK1K	CD8	Single cell	ENSG00000091136	LAMB1	4733	4.17662660252934e-24	2.62819689519261e-15	1.57917842960086e-09	0.993706085305496	0.00629391311532431	7:107922212	rs7786987	chr7.2		7	107922212	7:107929072	1.45667e-14	7:107846457	3.38830700497628e-21	5187	5948	0.996656050340574	0.99999994085422	107003386	109001837	ENSG00000091136	ENSG00000091136	protein_coding	108003161	-1	80949	74089	156704	1	1	2	107003386	109001837	1998451	70630
UC_DeLange_28067908_1	UC (DeLange, EUR)	IMD	CD8_TEM_OneK1K	CD8_TEM_OneK1K	CD8	Single cell	ENSG00000091136	LAMB1	4733	4.17662660252934e-24	2.62819689519261e-15	1.57917842960086e-09	0.993706085305496	0.00629391311532431	7:107922212	rs7786987	chr7.3		7	107922212	7:107929072	1.45667e-14	7:107846457	3.38830700497628e-21	5187	5948	0.996656050340574	0.99999994085422	107003386	109001837	ENSG00000091136	ENSG00000091136	protein_coding	108003161	-1	80949	74089	156704	1	1	2	107003386	109001837	1998451	70630
UC_DeLange_28067908_1	UC (DeLange, EUR)	IMD	CD8_TEM_OneK1K	CD8_TEM_OneK1K	CD8	Single cell	ENSG00000273329		5093	9.53093958549984e-07	0.000273268525218116	0.00347448818230875	0.996195754982256	5.55352162591275e-05	7:128933913	rs4728142	chr7.5		7	128933913	7:129557876	2.67743e-08	7:128933913	3.02546100091221e-10	5840	6225	0.96054778408543	0.999956244739542	128611716	130611385	ENSG00000273329	ENSG00000273329	lncRNA	129611661	-1	677748	53785	677748	15	0	15	128611716	130611385	1999669	70631
UC_DeLange_28067908_1	UC (DeLange, EUR)	IMD	CD8_TEM_OneK1K	CD8_TEM_OneK1K	CD8	Single cell	ENSG00000106686	SPATA6L	6669	4.24510970955698e-21	1.80099259625574e-17	0.000235652937111102	0.999760243141018	4.10392187310829e-06	9:4984530	rs1887428	chr9.1		9	4984530	9:4657757	2.31355e-09	9:4984530	8.27954470215831e-24	7455	8432	0.984596755736036	1	3666843	5666641	ENSG00000106686	ENSG00000106686	protein_coding	4666480	-1	-318050	8723	-318050	7	1	7	3666843	5666641	1999798	70632
UC_DeLange_28067908_1	UC (DeLange, EUR)	IMD	CD8_TEM_OneK1K	CD8_TEM_OneK1K	CD8	Single cell	ENSG00000106686	SPATA6L	6669	4.24510970955698e-21	1.80099259625574e-17	0.000235652937111102	0.999760243141018	4.10392187310829e-06	9:4984530	rs1887428	chr9.2		9	4984530	9:4657757	2.31355e-09	9:4984530	8.27954470215831e-24	7455	8432	0.984596755736036	1	3666843	5666641	ENSG00000106686	ENSG00000106686	protein_coding	4666480	-1	-318050	8723	-318050	7	1	7	3666843	5666641	1999798	70632
UC_DeLange_28067908_1	UC (DeLange, EUR)	IMD	CD8_TEM_OneK1K	CD8_TEM_OneK1K	CD8	Single cell	ENSG00000233367		6757	3.83643481375139e-10	0.000720883852327719	5.31797643336025e-07	0.999272365168655	6.21879773117752e-06	9:6423110	rs10733529	chr9.2		9	6423110	9:6423110	2.80252e-12	9:5453396	3.51460318537299e-09	7680	8184	0.943187221386531	0.999901753773025	5450474	7449392	ENSG00000233367	ENSG00000233367	lncRNA	6449558	-1	26448	26448	996162	0	0	12	5450474	7449392	1998918	70633
UC_DeLange_28067908_1	UC (DeLange, EUR)	IMD	CD8_TEM_OneK1K	CD8_TEM_OneK1K	CD8	Single cell	ENSG00000095397	WHRN	5861	1.39638150942737e-10	1.60626852287801e-09	0.0797603906512	0.917484473741116	0.00275513386177809	9:114776054	rs4574921	chr9.3		9	114776054	9:114505496	1.85075e-09	9:114817177	4.6774649755844e-15	6350	7513	0.990544870839383	0.999999999726797	113505549	115505470	ENSG00000095397	ENSG00000095397	protein_coding	114505473	-1	-270581	-23	-311704	4	0	5	113505549	115505470	1999921	70634
UC_DeLange_28067908_1	UC (DeLange, EUR)	IMD	CD8_TEM_OneK1K	CD8_TEM_OneK1K	CD8	Single cell	ENSG00000173077	DELEC1	5961	1.5049128273959e-56	1.75072049485594e-09	8.59596279370232e-48	0.999999997473026	7.76245523416594e-10	9:114901931	rs2295800	chr9.3		9	114901931	9:114899864	1.20633e-50	9:114817177	4.6774649755844e-15	6528	7636	0.980515358319156	0.999999999701014	113851281	115850643	ENSG00000173077	ENSG00000173077	lncRNA	114969584	1	-67653	-69720	-152407	1	1	1	113851281	115850643	1999362	70635
UC_DeLange_28067908_1	UC (DeLange, EUR)	IMD	CD8_TEM_OneK1K	CD8_TEM_OneK1K	CD8	Single cell	ENSG00000213221	DNLZ	5462	1.3326630819446e-13	1.70487049610791e-11	0.00775426624537966	0.991999655504476	0.00024607823296287	9:136374683	rs3812558	chr9.4		9	136374683	9:136387025	1.29999e-09	9:136378050	7.19710573424676e-17	6420	7417	0.922020575911406	0.999999999969196	135364062	137363158	ENSG00000213221	ENSG00000213221	protein_coding	136363744	-1	-10939	-23281	-14306	1	1	1	135364062	137363158	1999096	70636
UC_DeLange_28067908_1	UC (DeLange, EUR)	IMD	CD8_TEM_OneK1K	CD8_TEM_OneK1K	CD8	Single cell	ENSG00000107281	NPDC1	4547	3.49615046229053e-17	1.71861565110033e-11	2.03427872249274e-06	0.999997937356414	2.83476749895324e-08	9:136378050	rs3812565	chr9.4		9	136378050	9:137044154	8.11498e-13	9:136378050	7.19710573424676e-17	5395	6298	0.995505570955326	0.999999999969244	136055804	138045676	ENSG00000107281	ENSG00000107281	protein_coding	137046177	-1	668127	2023	668127	48	0	48	136046417	138045960	1999543	70640
UC_DeLange_28067908_1	UC (DeLange, EUR)	IMD	CD8_TEM_OneK1K	CD8_TEM_OneK1K	CD8	Single cell	ENSG00000169583	CLIC3	4608	1.9833753573297e-17	1.71861718369977e-11	1.15405167244679e-06	0.999998829141557	1.67895847309638e-08	9:136378050	rs3812565	chr9.4		9	136378050	9:136944238	6.4137e-12	9:136378050	7.19710573424676e-17	5494	6348	0.964886001326526	0.99999999996944	135996834	137995406	ENSG00000169583	ENSG00000169583	protein_coding	136996568	-1	618518	52330	618518	43	7	43	135996832	137995406	1998574	70639
UC_DeLange_28067908_1	UC (DeLange, EUR)	IMD	CD8_TEM_OneK1K	CD8_TEM_OneK1K	CD8	Single cell	ENSG00000233016	SNHG7	4754	2.68655466867132e-35	1.71861919587261e-11	1.56320531917467e-24	0.999999999982293	5.2264652590003e-13	9:136725506	rs115850137	chr9.4		9	136725506	9:136725637	1.81436e-33	9:136378050	7.19710573424676e-17	5599	6495	0.999999999999992	0.999999999969488	135728683	137727379	ENSG00000233016	ENSG00000233016	lncRNA	136728184	-1	2678	2547	350134	0	0	13	135728683	137727379	1998696	70637
UC_DeLange_28067908_1	UC (DeLange, EUR)	IMD	CD8_TEM_OneK1K	CD8_TEM_OneK1K	CD8	Single cell	ENSG00000107317	PTGDS	4653	9.92796242047798e-28	1.71861919587209e-11	5.77670867644924e-17	0.999999999982727	8.5916315693602e-14	9:136973246	rs7851828	chr9.4		9	136973246	9:136973246	2.91519e-23	9:136378050	7.19710573424676e-17	5540	6393	0.999999800539397	0.999999999969437	135975758	137974985	ENSG00000107317	ENSG00000107317	protein_coding	136977504	1	-4258	-4258	-599454	0	0	40	135975758	137974985	1999227	70638
UC_DeLange_28067908_1	UC (DeLange, EUR)	IMD	CD8_TEM_OneK1K	CD8_TEM_OneK1K	CD8	Single cell	ENSG00000182010	RTKN2	5436	7.10603050643612e-15	2.37354968051001e-09	2.99383195471868e-06	0.999996956460349	4.73341382121881e-08	10:62685804	rs10761659	chr10.1		10	62685804	10:62296347	2.50362e-12	10:62685804	1.52380821089944e-15	5938	6880	0.963788358559555	0.999999999600586	61269241	63268497	ENSG00000182010	ENSG00000182010	protein_coding	62268844	-1	-416960	-27503	-416960	5	1	5	61269241	63268497	1999256	70557
UC_DeLange_28067908_1	UC (DeLange, EUR)	IMD	CD8_TEM_OneK1K	CD8_TEM_OneK1K	CD8	Single cell	ENSG00000182985	CADM1	5027	1.2046809747414e-14	2.8711562429787e-05	4.19568196454168e-10	0.999970839402036	4.48615951489989e-07	11:115216701	rs11215424	chr11.3		11	115216701	11:115216701	4.42871e-16	11:114558061	3.17587002823286e-10	5573	6391	0.999633732384846	0.99995453718488	114505970	116504801	ENSG00000182985	ENSG00000182985	protein_coding	115504415	-1	287714	287714	946354	3	3	5	114504995	116504801	1999806	70559
UC_DeLange_28067908_1	UC (DeLange, EUR)	IMD	CD8_TEM_OneK1K	CD8_TEM_OneK1K	CD8	Single cell	ENSG00000255733	IFNG-AS1	5619	1.13253396875921e-56	2.14139714862933e-26	5.28876191641574e-31	1	1.17934243100402e-27	12:68032848	rs2870960	chr12.1		12	68032848	12:68032848	2.51028e-36	12:68099200	8.64256337823809e-32	6122	6769	0.999592316117819	1	66990028	68989410	ENSG00000255733	ENSG00000255733	lncRNA	67989529	1	43319	43319	109671	0	0	1	66990028	68989410	1999382	70560
UC_DeLange_28067908_1	UC (DeLange, EUR)	IMD	CD8_TEM_OneK1K	CD8_TEM_OneK1K	CD8	Single cell	ENSG00000111581	NUP107	5843	1.11431959363667e-29	2.14021629211275e-26	0.000520370354630346	0.999448495643197	3.11340021720265e-05	12:68103628	rs12817473	chr12.1		12	68103628	12:68686990	1.7835e-09	12:68099200	8.64256337823809e-32	6407	7026	0.952122467692903	1	67687042	69686895	ENSG00000111581	ENSG00000111581	protein_coding	68686978	1	-583350	12	-587778	14	0	14	67687042	69686895	1999853	70562
UC_DeLange_28067908_1	UC (DeLange, EUR)	IMD	CD8_TEM_OneK1K	CD8_TEM_OneK1K	CD8	Single cell	ENSG00000251301	LINC02384	5731	2.73769023066591e-279	2.14139714862952e-26	1.27845982816327e-253	1	3.04362234481291e-28	12:68451756	rs10083027	chr12.1		12	68451756	12:68451756	1.0832e-174	12:68099200	8.64256337823809e-32	6286	6949	0.99999999999999	1	67451682	69451579	ENSG00000251301	ENSG00000251301	lncRNA	68498024	-1	46268	46268	398824	1	1	6	67451682	69451579	1999897	70561
UC_DeLange_28067908_1	UC (DeLange, EUR)	IMD	CD8_TEM_OneK1K	CD8_TEM_OneK1K	CD8	Single cell	ENSG00000186184	POLR1D	6375	3.01180295525316e-15	4.45672097043292e-09	6.75788490597953e-07	0.999999263575171	5.61796126417156e-08	13:26962835	rs1359946	chr13.1		13	26962835	13:27626324	2.51016e-13	13:26962835	7.41310941658773e-15	6985	7696	0.999993465042397	0.999999999122623	26620922	28620632	ENSG00000186184	ENSG00000186184	protein_coding	27621892	1	-659057	4432	-659057	11	0	11	26620922	28620632	1999710	70564
UC_DeLange_28067908_1	UC (DeLange, EUR)	IMD	CD8_TEM_OneK1K	CD8_TEM_OneK1K	CD8	Single cell	ENSG00000232162	USP12-AS1	6553	3.05421742142759e-37	4.45672423104785e-09	6.8530545064809e-29	0.999999995463469	7.98017442638112e-11	13:27166993	rs7318227	chr13.1		13	27166993	13:27166993	3.48971e-34	13:26962835	7.41310941658773e-15	7197	8143	0.999999424887574	0.999999999100494	26163259	28162833	ENSG00000232162	ENSG00000232162	lncRNA	27110354	1	56639	56639	-147519	0	0	1	26163259	28162833	1999574	70563
UC_DeLange_28067908_1	UC (DeLange, EUR)	IMD	CD8_TEM_OneK1K	CD8_TEM_OneK1K	CD8	Single cell	ENSG00000169032	MAP2K1	5353	1.53850479703923e-08	0.000991417394784308	1.55025190254074e-05	0.998987255391613	5.80930952831485e-06	15:66387263	rs112542693	chr15.1		15	66387263	15:66308079	1.65791e-10	15:67163292	4.66516766405564e-09	5818	6726	0.972533123763335	0.999882151059754	65387732	67384570	ENSG00000169032	ENSG00000169032	protein_coding	66386912	1	351	-78833	776380	0	2	15	65387732	67384570	1996838	70566
UC_DeLange_28067908_1	UC (DeLange, EUR)	IMD	CD8_TEM_OneK1K	CD8_TEM_OneK1K	CD8	Single cell	ENSG00000075131	TIPIN	5353	7.13403756224105e-08	0.000991347113866261	7.18850882034607e-05	0.998916408893862	2.02875636935156e-05	15:66544402	rs11853224	chr15.1		15	66544402	15:66506514	3.41559e-10	15:67163292	4.66516766405564e-09	5818	6726	0.919204803416198	0.999882151059754	65387732	67384570	ENSG00000075131	ENSG00000075131	protein_coding	66356685	-1	-187717	-149829	-806607	7	7	16	65387732	67384570	1996838	70565
UC_DeLange_28067908_1	UC (DeLange, EUR)	IMD	CD8_TEM_OneK1K	CD8_TEM_OneK1K	CD8	Single cell	ENSG00000166847	DCTN5	5384	1.1405164921079e-09	0.000490933960608669	2.32200507717845e-06	0.999504304777199	2.43811659745977e-06	16:23659276	rs34514	chr16.1		16	23659276	16:23659276	1.15827e-11	16:23835741	4.35795139232112e-09	5956	6773	0.992164679068889	0.999521181457596	22655154	24639920	ENSG00000166847	ENSG00000166847	protein_coding	23641466	1	17810	17810	194275	0	0	3	22649061	24639920	1990859	70567
UC_DeLange_28067908_1	UC (DeLange, EUR)	IMD	CD8_TEM_OneK1K	CD8_TEM_OneK1K	CD8	Single cell	ENSG00000166501	PRKCB	5504	2.72108104464787e-07	0.000490555502561914	0.000553994701400091	0.998739203891248	0.000215973796685666	16:23835741	rs11645239	chr16.1		16	23835741	16:24053049	4.28989e-11	16:23835741	4.35795139232112e-09	6089	7011	0.930221299171875	0.999517658451902	22836640	24835722	ENSG00000166501	ENSG00000166501	protein_coding	23835983	1	-242	217066	-242	0	0	0	22836640	24835722	1999082	70568
UC_DeLange_28067908_1	UC (DeLange, EUR)	IMD	CD8_TEM_OneK1K	CD8_TEM_OneK1K	CD8	Single cell	ENSG00000108352	RAPGEFL1	4452	8.36774221141445e-15	6.8460002362948e-13	0.0120712000969169	0.98759475044933	0.000334049453059918	17:39783586	rs12942330	chr17.1		17	39783586	17:40218355	4.1846e-11	17:39783586	5.65879383670689e-18	5034	5756	0.997721207023632	0.999999999999796	39177990	41176642	ENSG00000108352	ENSG00000108352	protein_coding	40177470	1	-393884	40885	-393884	17	0	17	39177990	41176642	1998652	70575
UC_DeLange_28067908_1	UC (DeLange, EUR)	IMD	CD8_TEM_OneK1K	CD8_TEM_OneK1K	CD8	Single cell	ENSG00000161381	PLXDC1	2819	1.04640816792169e-20	6.93198854619238e-13	1.5095353152368e-08	0.99999998433362	5.70334166724104e-10	17:39783586	rs12942330	chr17.1		17	39783586	17:39094055	8.9331e-14	17:39783586	5.65879383670689e-18	3193	5028	0.944698251580862	0.999999999999875	38256464	40153980	ENSG00000161381	ENSG00000161381	protein_coding	39151637	-1	-631949	57582	-631949	20	0	20	38251703	40153980	1902277	70572
UC_DeLange_28067908_1	UC (DeLange, EUR)	IMD	CD8_TEM_OneK1K	CD8_TEM_OneK1K	CD8	Single cell	ENSG00000172057	ORMDL3	3906	7.37843301482811e-96	6.91271791933851e-13	1.06440350423549e-83	0.997214456844875	0.00278554315442049	17:39874777	rs9903250	chr17.1		17	39874777	17:39872381	2.09783e-78	17:39783586	5.65879383670689e-18	4385	5247	0.999806637131436	0.999999999999785	38927974	40927543	ENSG00000172057	ENSG00000172057	protein_coding	39927601	-1	52824	55220	144015	1	1	5	38927974	40927543	1999569	70574
UC_DeLange_28067908_1	UC (DeLange, EUR)	IMD	CD8_TEM_OneK1K	CD8_TEM_OneK1K	CD8	Single cell	ENSG00000073605	GSDMB	3881	7.15478048630452e-24	6.48260594924701e-13	1.03213967062564e-11	0.935042699297716	0.0649573006913151	17:39887396	rs12936409	chr17.1		17	39887396	17:39915994	4.76421e-17	17:39783586	5.65879383670689e-18	4360	5226	0.985603117861369	0.999999999999787	38920078	40919725	ENSG00000073605	ENSG00000073605	protein_coding	39918635	-1	31239	2641	135049	0	0	4	38920078	40919725	1999647	70573
UC_DeLange_28067908_1	UC (DeLange, EUR)	IMD	CD8_TEM_OneK1K	CD8_TEM_OneK1K	CD8	Single cell	ENSG00000279602	AC109326.1	3311	3.15518992614368e-32	8.13173119495692e-06	3.88006440310841e-27	0.99999180651112	6.1757682568021e-08	17:43333254	rs34805917	chr17.3		17	43333254	17:43333254	6.58336e-37	17:42607919	1.91542518586541e-11	3794	4389	1	0.99999885486855	42361714	44360386	ENSG00000279602	ENSG00000279602	lncRNA	43361361	-1	28107	28107	753442	0	0	41	42361714	44361036	1999322	70577
UC_DeLange_28067908_1	UC (DeLange, EUR)	IMD	CD8_TEM_OneK1K	CD8_TEM_OneK1K	CD8	Single cell	ENSG00000133195	SLC39A11	5859	9.83122664328803e-07	5.26204858695766e-07	0.643364239751887	0.344328541195212	0.0123057097253777	17:72643257	rs8073117	chr17.4		17	72643257	17:73389435	0.000441808	17:72643257	5.9852560652701e-12	6566	7457	0.916342099164115	0.999999605467562	72092716	74092607	ENSG00000133195	ENSG00000133195	protein_coding	73092688	-1	449431	-296747	449431	2	9	2	72092716	74092607	1999891	70578
UC_DeLange_28067908_1	UC (DeLange, EUR)	IMD	CD8_TEM_OneK1K	CD8_TEM_OneK1K	CD8	Single cell	ENSG00000105185	PDCD5	5800	1.50764806639651e-10	4.0766837950278e-08	0.00368369287194589	0.996070898312884	0.00024536789756589	19:33263138	rs10408351	chr19.1		19	33263138	19:32583708	5.32551e-09	19:33263138	3.24291643201126e-14	6416	7430	0.994679869962886	0.999999992511848	31581447	33581139	ENSG00000105185	ENSG00000105185	protein_coding	32581190	1	681948	2518	681948	17	0	17	31581447	33581139	1999692	70588
UC_DeLange_28067908_1	UC (DeLange, EUR)	IMD	CD8_TEM_OneK1K	CD8_TEM_OneK1K	CD8	Single cell	ENSG00000101109	STK4	5191	4.47472610434852e-29	7.59209359203979e-24	5.89389121300044e-06	0.999993577699104	5.28409682174618e-07	20:44436388	rs6017342	chr20.1		20	44436388	20:45039290	5.03673e-11	20:44436388	2.78591071656385e-30	5708	6740	0.92318560499082	1	43966715	45966280	ENSG00000101109	ENSG00000101109	protein_coding	44966512	1	-530124	72778	-530124	13	0	13	43966715	45966280	1999565	70598
UC_DeLange_28067908_1	UC (DeLange, EUR)	IMD	CD8_TEM_OneK1K	CD8_TEM_OneK1K	CD8	Single cell	ENSG00000166913	YWHAB	5259	2.25374132467382e-37	7.59214234303858e-24	2.96851826907626e-14	0.999999999999972	4.82094729069546e-16	20:44436388	rs6017342	chr20.1		20	44436388	20:44904645	5.29796e-20	20:44436388	2.78591071656385e-30	5798	6804	0.917923726371264	1	43885926	45884718	ENSG00000166913	ENSG00000166913	protein_coding	44885705	1	-449317	18940	-449317	9	0	9	43885926	45884718	1998792	70597
UC_DeLange_28067908_1	UC (DeLange, EUR)	IMD	CD8_TEM_OneK1K	CD8_TEM_OneK1K	CD8	Single cell	ENSG00000125534	PPDPF	5969	6.93922680083953e-78	1.24560068889168e-10	5.57098824836171e-68	0.999999999874206	1.24571774229875e-12	20:63521166	rs72629024	chr20.2		20	63521166	20:63521166	2.67019e-71	20:63697746	7.59268588685494e-17	6813	7396	1.00000000000001	0.999999733731001	62544538	64287540	ENSG00000125534	ENSG00000125534	protein_coding	63520765	1	401	401	176981	0	0	11	62520822	64328939	1808117	70600
UC_DeLange_28067908_1	UC (DeLange, EUR)	IMD	CD8_TEM_OneK1K	CD8_TEM_OneK1K	CD8	Single cell	ENSG00000125534	PPDPF	5969	6.93922680083953e-78	1.24560068889168e-10	5.57098824836171e-68	0.999999999874206	1.24571774229875e-12	20:63521166	rs72629024	chr20.3		20	63521166	20:63521166	2.67019e-71	20:63697746	7.59268588685494e-17	6813	7396	1.00000000000001	0.999999733731001	62544538	64287540	ENSG00000125534	ENSG00000125534	protein_coding	63520765	1	401	401	176981	0	0	11	62520822	64328939	1808117	70600
UC_DeLange_28067908_1	UC (DeLange, EUR)	IMD	CD8_TEM_OneK1K	CD8_TEM_OneK1K	CD8	Single cell	ENSG00000197457	STMN3	5526	6.34570651411e-23	1.24560013362259e-10	5.09449502544572e-13	0.999999553186982	4.46687947985327e-07	20:63697746	rs6062496	chr20.2		20	63697746	20:63637602	4.25602e-19	20:63697746	7.59268588685494e-17	6216	6843	0.973673167106652	0.999999733732869	62658119	64287540	ENSG00000197457	ENSG00000197457	protein_coding	63653424	-1	-44322	15822	-44322	3	0	3	62658093	64328939	1670846	70601
UC_DeLange_28067908_1	UC (DeLange, EUR)	IMD	CD8_TEM_OneK1K	CD8_TEM_OneK1K	CD8	Single cell	ENSG00000197457	STMN3	5526	6.34570651411e-23	1.24560013362259e-10	5.09449502544572e-13	0.999999553186982	4.46687947985327e-07	20:63697746	rs6062496	chr20.3		20	63697746	20:63637602	4.25602e-19	20:63697746	7.59268588685494e-17	6216	6843	0.973673167106652	0.999999733732869	62658119	64287540	ENSG00000197457	ENSG00000197457	protein_coding	63653424	-1	-44322	15822	-44322	3	0	3	62658093	64328939	1670846	70601
UC_DeLange_28067908_1	UC (DeLange, EUR)	IMD	CD8_TEM_OneK1K	CD8_TEM_OneK1K	CD8	Single cell	ENSG00000225978	HAR1A	6831	8.65462782839923e-14	1.24472308705849e-10	0.000694815594156281	0.999295419213821	9.76506746552615e-06	20:63697746	rs6062496	chr20.2		20	63697746	20:63106646	2.06297e-09	20:63697746	7.59268588685494e-17	7792	8513	0.999711162045647	0.999999733728986	62102560	64101945	ENSG00000225978	ENSG00000225978	lncRNA	63102205	1	595541	4441	595541	24	1	24	62102560	64101945	1999385	70599
UC_DeLange_28067908_1	UC (DeLange, EUR)	IMD	CD8_TEM_OneK1K	CD8_TEM_OneK1K	CD8	Single cell	ENSG00000225978	HAR1A	6831	8.65462782839923e-14	1.24472308705849e-10	0.000694815594156281	0.999295419213821	9.76506746552615e-06	20:63697746	rs6062496	chr20.3		20	63697746	20:63106646	2.06297e-09	20:63697746	7.59268588685494e-17	7792	8513	0.999711162045647	0.999999733728986	62102560	64101945	ENSG00000225978	ENSG00000225978	lncRNA	63102205	1	595541	4441	595541	24	1	24	62102560	64101945	1999385	70599
UC_DeLange_28067908_1	UC (DeLange, EUR)	IMD	CD8_TEM_OneK1K	CD8_TEM_OneK1K	CD8	Single cell	ENSG00000155307	SAMSN1	5212	2.60372517898278e-37	3.06612975313013e-09	8.49189492243053e-29	0.999999995861145	1.07272994159291e-09	21:14560289	rs7282042	chr21.1		21	14560289	21:14560289	2.74658e-34	21:15460903	2.51487886167805e-14	5941	7391	0.99993623671446	0.999999999421325	13826965	15658558	ENSG00000155307	ENSG00000155307	protein_coding	14546315	-1	-13974	-13974	-914588	0	0	8	13801691	15658558	1856867	70602
UC_DeLange_28067908_1	UC (DeLange, EUR)	IMD	CD8_TEM_OneK1K	CD8_TEM_OneK1K	CD8	Single cell	ENSG00000225450	RP3-508I15.14	4237	5.53417592157896e-18	2.17473857425301e-05	2.54469897748727e-13	0.999978154568617	9.80453836670816e-08	22:38602514	rs1569716	chr22.1		22	38602514	22:38602514	1.48717e-18	22:39266475	4.6573240981361e-11	4824	5707	0.952855503524342	0.999963985293141	37739312	39738420	ENSG00000225450	ENSG00000225450	lncRNA	38739003	1	-136489	-136489	527472	12	12	22	37739312	39738420	1999108	70603
UC_DeLange_28067908_1	UC (DeLange, EUR)	IMD	CD8_TEM_OneK1K	CD8_TEM_OneK1K	CD8	Single cell	ENSG00000225450	RP3-508I15.14	4237	5.53417592157896e-18	2.17473857425301e-05	2.54469897748727e-13	0.999978154568617	9.80453836670816e-08	22:38602514	rs1569716	chr22.2		22	38602514	22:38602514	1.48717e-18	22:39266475	4.6573240981361e-11	4824	5707	0.952855503524342	0.999963985293141	37739312	39738420	ENSG00000225450	ENSG00000225450	lncRNA	38739003	1	-136489	-136489	527472	12	12	22	37739312	39738420	1999108	70603
UC_DeLange_28067908_1	UC (DeLange, EUR)	IMD	CD8_TEM_OneK1K	CD8_TEM_OneK1K	CD8	Single cell	ENSG00000239713	APOBEC3G	4220	1.20773882493381e-19	2.1747451114149e-05	5.55335115763717e-15	0.99997806049371	1.92055174031901e-07	22:39093346	rs112004487	chr22.1		22	39093346	22:39093346	2.66449e-23	22:39266475	4.6573240981361e-11	4804	5712	0.999999466555672	0.999963898818962	38077162	40076395	ENSG00000239713	ENSG00000239713	protein_coding	39077275	1	16071	16071	189200	1	1	7	38077162	40076395	1999233	70604
UC_DeLange_28067908_1	UC (DeLange, EUR)	IMD	CD8_TEM_OneK1K	CD8_TEM_OneK1K	CD8	Single cell	ENSG00000239713	APOBEC3G	4220	1.20773882493381e-19	2.1747451114149e-05	5.55335115763717e-15	0.99997806049371	1.92055174031901e-07	22:39093346	rs112004487	chr22.2		22	39093346	22:39093346	2.66449e-23	22:39266475	4.6573240981361e-11	4804	5712	0.999999466555672	0.999963898818962	38077162	40076395	ENSG00000239713	ENSG00000239713	protein_coding	39077275	1	16071	16071	189200	1	1	7	38077162	40076395	1999233	70604
UC_DeLange_28067908_1	UC (DeLange, EUR)	IMD	CD8_TEM_OneK1K	CD8_TEM_OneK1K	CD8	Single cell	ENSG00000100298	APOBEC3H	4206	4.79074635548622e-12	2.17474453662273e-05	2.20285200278703e-07	0.999977874230225	1.58034417517335e-07	22:39097351	rs60093835	chr22.1		22	39097351	22:39097351	4.01459e-14	22:39266475	4.6573240981361e-11	4779	5716	0.967196983316567	0.999963870958626	38099004	40096796	ENSG00000100298	ENSG00000100298	protein_coding	39097244	1	107	107	169231	0	0	5	38099004	40096796	1997792	70605
UC_DeLange_28067908_1	UC (DeLange, EUR)	IMD	CD8_TEM_OneK1K	CD8_TEM_OneK1K	CD8	Single cell	ENSG00000100298	APOBEC3H	4206	4.79074635548622e-12	2.17474453662273e-05	2.20285200278703e-07	0.999977874230225	1.58034417517335e-07	22:39097351	rs60093835	chr22.2		22	39097351	22:39097351	4.01459e-14	22:39266475	4.6573240981361e-11	4779	5716	0.967196983316567	0.999963870958626	38099004	40096796	ENSG00000100298	ENSG00000100298	protein_coding	39097244	1	107	107	169231	0	0	5	38099004	40096796	1997792	70605
UC_DeLange_28067908_1	UC (DeLange, EUR)	IMD	CD8_TEM_OneK1K	CD8_TEM_OneK1K	CD8	Single cell	ENSG00000284633	AL031590.1	4022	4.38299503906414e-06	1.72636961187844e-05	0.201536505854522	0.793800649603896	0.00464119785042439	22:39266475	rs9611131	chr22.1		22	39266475	22:39253898	7.29464e-06	22:39266475	4.6573240981361e-11	4573	5587	0.941838611893877	0.999963731223263	38242228	40241800	ENSG00000284633	ENSG00000284633	lncRNA	39242188	1	24287	11710	24287	1	1	1	38242228	40241800	1999572	70606
UC_DeLange_28067908_1	UC (DeLange, EUR)	IMD	CD8_TEM_OneK1K	CD8_TEM_OneK1K	CD8	Single cell	ENSG00000284633	AL031590.1	4022	4.38299503906414e-06	1.72636961187844e-05	0.201536505854522	0.793800649603896	0.00464119785042439	22:39266475	rs9611131	chr22.2		22	39266475	22:39253898	7.29464e-06	22:39266475	4.6573240981361e-11	4573	5587	0.941838611893877	0.999963731223263	38242228	40241800	ENSG00000284633	ENSG00000284633	lncRNA	39242188	1	24287	11710	24287	1	1	1	38242228	40241800	1999572	70606
UC_DeLange_28067908_1	UC (DeLange, EUR)	IMD	CD8_TEM_OneK1K	CD8_TEM_OneK1K	CD8	Single cell	ENSG00000100321	SYNGR1	3981	2.8168289382576e-84	2.17457355449673e-05	1.29522575393867e-79	0.999905682777248	7.25714871988682e-05	22:39351666	rs909685	chr22.1		22	39351666	22:39351775	7.44137e-77	22:39266475	4.6573240981361e-11	4519	5533	0.92387552634064	0.999963737035722	38350364	40349177	ENSG00000100321	ENSG00000100321	protein_coding	39349991	1	1675	1784	-83516	0	0	4	38350364	40349177	1998813	70607
UC_DeLange_28067908_1	UC (DeLange, EUR)	IMD	CD8_TEM_OneK1K	CD8_TEM_OneK1K	CD8	Single cell	ENSG00000100321	SYNGR1	3981	2.8168289382576e-84	2.17457355449673e-05	1.29522575393867e-79	0.999905682777248	7.25714871988682e-05	22:39351666	rs909685	chr22.2		22	39351666	22:39351775	7.44137e-77	22:39266475	4.6573240981361e-11	4519	5533	0.92387552634064	0.999963737035722	38350364	40349177	ENSG00000100321	ENSG00000100321	protein_coding	39349991	1	1675	1784	-83516	0	0	4	38350364	40349177	1998813	70607
UC_DeLange_28067908_1	UC (DeLange, EUR)	IMD	CD8_TEM_OneK1K	CD8_TEM_OneK1K	CD8	Single cell	ENSG00000128272	ATF4	3893	2.20263290270872e-10	2.17470612524841e-05	1.01280789889038e-05	0.999966690950841	1.43368865324021e-06	22:39484995	rs2009999	chr22.1		22	39484995	22:39503940	3.20418e-11	22:39266475	4.6573240981361e-11	4427	5457	0.995796357652659	0.999963604612283	38522202	40518945	ENSG00000128272	ENSG00000128272	protein_coding	39520562	1	-35567	-16622	-254087	1	0	9	38522202	40518945	1996743	70608
UC_DeLange_28067908_1	UC (DeLange, EUR)	IMD	CD8_TEM_OneK1K	CD8_TEM_OneK1K	CD8	Single cell	ENSG00000128272	ATF4	3893	2.20263290270872e-10	2.17470612524841e-05	1.01280789889038e-05	0.999966690950841	1.43368865324021e-06	22:39484995	rs2009999	chr22.2		22	39484995	22:39503940	3.20418e-11	22:39266475	4.6573240981361e-11	4427	5457	0.995796357652659	0.999963604612283	38522202	40518945	ENSG00000128272	ENSG00000128272	protein_coding	39520562	1	-35567	-16622	-254087	1	0	9	38522202	40518945	1996743	70608
UC_DeLange_28067908_1	UC (DeLange, EUR)	IMD	CD8_TEM_OneK1K	CD8_TEM_OneK1K	CD8	Single cell	ENSG00000188511	MIR3667HG	8817	3.18177415502918e-237	3.34193421686248e-05	9.52043693004907e-233	0.999966445691465	1.34966338089185e-07	22:49621679	rs7288869	chr22.3		22	49621679	22:49621679	3.96597e-166	22:50001001	1.56670319956263e-10	9996	10684	0.999833987269733	0.999992783478648	48657624	50657521	ENSG00000188511	ENSG00000188511	lncRNA	49657504	-1	35825	35825	-343497	1	1	14	48657624	50657521	1999897	70610
UC_DeLange_28067908_1	UC (DeLange, EUR)	IMD	CD8_TEM_OneK1K	CD8_TEM_OneK1K	CD8	Single cell	ENSG00000212939	Z97192.1	8853	5.78976864169168e-71	3.35319465562271e-05	1.72658442453079e-66	0.999966323623986	1.44429470690029e-07	22:49657900	rs5770622	chr22.3		22	49657900	22:49657900	4.82874e-67	22:50001001	1.56670319956263e-10	10049	10720	0.999999999999963	0.999992802718764	48549198	50548218	ENSG00000212939	ENSG00000212939	lncRNA	49548681	1	109219	109219	452320	3	3	17	48549198	50548218	1999020	70609
UC_DeLange_28067908_1	UC (DeLange, EUR)	IMD	CD8_TEM_OneK1K	CD8_TEM_OneK1K	CD8	Single cell	ENSG00000205560	CPT1B	3963	1.13604625328291e-06	3.01243232733281e-05	0.0363208129879986	0.963111043225542	0.000536883416933096	22:50001001	rs137845	chr22.3		22	50001001	22:50568559	1.95887e-07	22:50001001	1.56670319956263e-10	4637	5014	0.993475704733283	0.999994920965208	49579753	50799821	ENSG00000205560	ENSG00000205560	protein_coding	50578427	-1	577426	9868	577426	34	0	34	49579753	50802428	1222675	70612
UC_DeLange_28067908_1	UC (DeLange, EUR)	IMD	CD8_TEM_OneK1K	CD8_TEM_OneK1K	CD8	Single cell	ENSG00000100239	PPP6R2	5030	3.16206161910485e-12	3.12770676094925e-05	1.01095189214934e-07	0.99996819995464	4.21879400548026e-07	22:50396226	rs73439394	chr22.3		22	50396226	22:50396226	1.22128e-13	22:50001001	1.56670319956263e-10	5843	6250	0.988529313319976	0.999994420402448	49343435	50799821	ENSG00000100239	ENSG00000100239	protein_coding	50343327	1	52899	52899	-342326	0	0	20	49343435	50802428	1458993	70611
UC_DeLange_28067908_1	UC (DeLange, EUR)	IMD	CD8_TEM_OneK1K	CD8_TEM_OneK1K	CD8	Single cell	ENSG00000100299	ARSA	3817	6.85332590326989e-16	3.12771243731284e-05	2.19109335147754e-11	0.999968485404349	2.37449368656867e-07	22:50625988	rs2071421	chr22.3		22	50625988	22:50625988	1.21105e-18	22:50001001	1.56670319956263e-10	4478	4832	0.99999956233653	0.999994992220675	49628255	50799821	ENSG00000100299	ENSG00000100299	protein_coding	50628152	-1	2164	2164	627151	0	0	39	49628255	50802428	1174173	70613
UC_DeLange_28067908_1	UC (DeLange, EUR)	IMD	CD8_T_flu_Randolph	CD8_T_flu_Randolph	CD8	Single cell	ENSG00000173436	MICOS10	5477	7.15728072845198e-40	1.33510049410317e-37	0.00533089312258944	0.994410392525888	0.000258714351526119	1:19901230	rs4654925	chr1.3		1	19901230	1:19619394	1.8845e-09	1:19901230	3.45118807196152e-44	7663	7953	0.99820898364466	1	18484627	20481912	ENSG00000173436	ENSG00000173436	protein_coding	19596979	1	304251	22415	304251	6	2	6	18484627	20481912	1997285	68063
UC_DeLange_28067908_1	UC (DeLange, EUR)	IMD	CD8_T_flu_Randolph	CD8_T_flu_Randolph	CD8	Single cell	ENSG00000173436	MICOS10	5477	7.15728072845198e-40	1.33510049410317e-37	0.00533089312258944	0.994410392525888	0.000258714351526119	1:19901230	rs4654925	chr1.4		1	19901230	1:19619394	1.8845e-09	1:19901230	3.45118807196152e-44	7663	7953	0.99820898364466	1	18484627	20481912	ENSG00000173436	ENSG00000173436	protein_coding	19596979	1	304251	22415	304251	6	2	6	18484627	20481912	1997285	68063
UC_DeLange_28067908_1	UC (DeLange, EUR)	IMD	CD8_T_flu_Randolph	CD8_T_flu_Randolph	CD8	Single cell	ENSG00000173436	MICOS10	5477	7.15728072845198e-40	1.33510049410317e-37	0.00533089312258944	0.994410392525888	0.000258714351526119	1:19901230	rs4654925	chr1.5		1	19901230	1:19619394	1.8845e-09	1:19901230	3.45118807196152e-44	7663	7953	0.99820898364466	1	18484627	20481912	ENSG00000173436	ENSG00000173436	protein_coding	19596979	1	304251	22415	304251	6	2	6	18484627	20481912	1997285	68063
UC_DeLange_28067908_1	UC (DeLange, EUR)	IMD	CD8_T_flu_Randolph	CD8_T_flu_Randolph	CD8	Single cell	ENSG00000173436	MICOS10	5477	7.15728072845198e-40	1.33510049410317e-37	0.00533089312258944	0.994410392525888	0.000258714351526119	1:19901230	rs4654925	chr1.6		1	19901230	1:19619394	1.8845e-09	1:19901230	3.45118807196152e-44	7663	7953	0.99820898364466	1	18484627	20481912	ENSG00000173436	ENSG00000173436	protein_coding	19596979	1	304251	22415	304251	6	2	6	18484627	20481912	1997285	68063
UC_DeLange_28067908_1	UC (DeLange, EUR)	IMD	CD8_T_flu_Randolph	CD8_T_flu_Randolph	CD8	Single cell	ENSG00000120210	INSL6	5594	6.54397329247592e-21	1.80073046526959e-17	0.000363266589618834	0.999614694100912	2.20393094701788e-05	9:4984530	rs1887428	chr9.1		9	4984530	9:5144268	1.83259e-10	9:4984530	8.27954470215831e-24	9006	7806	0.999717087917115	1	4185656	6185360	ENSG00000120210	ENSG00000120210	protein_coding	5185639	-1	201109	41371	201109	9	0	9	4185656	6185360	1999704	68067
UC_DeLange_28067908_1	UC (DeLange, EUR)	IMD	CD8_T_flu_Randolph	CD8_T_flu_Randolph	CD8	Single cell	ENSG00000120210	INSL6	5594	6.54397329247592e-21	1.80073046526959e-17	0.000363266589618834	0.999614694100912	2.20393094701788e-05	9:4984530	rs1887428	chr9.2		9	4984530	9:5144268	1.83259e-10	9:4984530	8.27954470215831e-24	9006	7806	0.999717087917115	1	4185656	6185360	ENSG00000120210	ENSG00000120210	protein_coding	5185639	-1	201109	41371	201109	9	0	9	4185656	6185360	1999704	68067
UC_DeLange_28067908_1	UC (DeLange, EUR)	IMD	CD8_T_flu_Randolph	CD8_T_flu_Randolph	CD8	Single cell	ENSG00000251301	LINC02384	4837	5.31753124829011e-41	2.14139714862935e-26	2.48320646718602e-15	1	1.04032112023852e-16	12:68099200	rs12825700	chr12.1		12	68099200	12:68449411	1.48084e-17	12:68099200	8.64256337823809e-32	6990	6949	0.999999996701562	1	67451682	69451579	ENSG00000251301	ENSG00000251301	lncRNA	68498024	-1	398824	48613	398824	6	1	6	67451682	69451579	1999897	68064
UC_DeLange_28067908_1	UC (DeLange, EUR)	IMD	CD8_T_flu_Randolph	CD8_T_flu_Randolph	CD8	Single cell	ENSG00000130589	HELZ2	5265	3.22202531028794e-14	1.24526713153333e-10	0.000258672409103972	0.999732193217237	9.13424909987372e-06	20:63697746	rs6062496	chr20.2		20	63697746	20:63569576	6.65839e-11	20:63697746	7.59268588685494e-17	7536	7195	0.999667476376482	0.999999733698117	62574463	64328876	ENSG00000130589	ENSG00000130589	protein_coding	63574239	-1	-123507	4663	-123507	6	0	6	62574362	64333832	1759470	68065
UC_DeLange_28067908_1	UC (DeLange, EUR)	IMD	CD8_T_flu_Randolph	CD8_T_flu_Randolph	CD8	Single cell	ENSG00000130589	HELZ2	5265	3.22202531028794e-14	1.24526713153333e-10	0.000258672409103972	0.999732193217237	9.13424909987372e-06	20:63697746	rs6062496	chr20.3		20	63697746	20:63569576	6.65839e-11	20:63697746	7.59268588685494e-17	7536	7195	0.999667476376482	0.999999733698117	62574463	64328876	ENSG00000130589	ENSG00000130589	protein_coding	63574239	-1	-123507	4663	-123507	6	0	6	62574362	64333832	1759470	68065
UC_DeLange_28067908_1	UC (DeLange, EUR)	IMD	CD8_T_flu_Randolph	CD8_T_flu_Randolph	CD8	Single cell	ENSG00000100321	SYNGR1	3813	4.21661432527526e-07	2.130138465423e-05	0.0193887211795887	0.979472234540991	0.00111732123333301	22:39266475	rs9611131	chr22.1		22	39266475	22:39351666	3.01606e-09	22:39266475	4.6573240981361e-11	6107	5533	0.992494313518392	0.999964399999951	38350364	40349177	ENSG00000100321	ENSG00000100321	protein_coding	39349991	1	-83516	1675	-83516	4	0	4	38349931	40349414	1999483	68066
UC_DeLange_28067908_1	UC (DeLange, EUR)	IMD	CD8_T_flu_Randolph	CD8_T_flu_Randolph	CD8	Single cell	ENSG00000100321	SYNGR1	3813	4.21661432527526e-07	2.130138465423e-05	0.0193887211795887	0.979472234540991	0.00111732123333301	22:39266475	rs9611131	chr22.2		22	39266475	22:39351666	3.01606e-09	22:39266475	4.6573240981361e-11	6107	5533	0.992494313518392	0.999964399999951	38350364	40349177	ENSG00000100321	ENSG00000100321	protein_coding	39349991	1	-83516	1675	-83516	4	0	4	38349931	40349414	1999483	68066
UC_DeLange_28067908_1	UC (DeLange, EUR)	IMD	CD8_T_Naive_Randolph	CD8_T_naive_Randolph	CD8	Single cell	ENSG00000173436	MICOS10	5477	3.36780993604207e-39	1.30754860729282e-37	0.0250841562702237	0.973887629126879	0.00102821460290287	1:19901230	rs4654925	chr1.3		1	19901230	1:19604145	8.69332e-09	1:19901230	3.45118807196152e-44	7663	7953	0.99419949275932	1	18484627	20481912	ENSG00000173436	ENSG00000173436	protein_coding	19596979	1	304251	7166	304251	6	1	6	18484627	20481912	1997285	68177
UC_DeLange_28067908_1	UC (DeLange, EUR)	IMD	CD8_T_Naive_Randolph	CD8_T_naive_Randolph	CD8	Single cell	ENSG00000173436	MICOS10	5477	3.36780993604207e-39	1.30754860729282e-37	0.0250841562702237	0.973887629126879	0.00102821460290287	1:19901230	rs4654925	chr1.4		1	19901230	1:19604145	8.69332e-09	1:19901230	3.45118807196152e-44	7663	7953	0.99419949275932	1	18484627	20481912	ENSG00000173436	ENSG00000173436	protein_coding	19596979	1	304251	7166	304251	6	1	6	18484627	20481912	1997285	68177
UC_DeLange_28067908_1	UC (DeLange, EUR)	IMD	CD8_T_Naive_Randolph	CD8_T_naive_Randolph	CD8	Single cell	ENSG00000173436	MICOS10	5477	3.36780993604207e-39	1.30754860729282e-37	0.0250841562702237	0.973887629126879	0.00102821460290287	1:19901230	rs4654925	chr1.5		1	19901230	1:19604145	8.69332e-09	1:19901230	3.45118807196152e-44	7663	7953	0.99419949275932	1	18484627	20481912	ENSG00000173436	ENSG00000173436	protein_coding	19596979	1	304251	7166	304251	6	1	6	18484627	20481912	1997285	68177
UC_DeLange_28067908_1	UC (DeLange, EUR)	IMD	CD8_T_Naive_Randolph	CD8_T_naive_Randolph	CD8	Single cell	ENSG00000173436	MICOS10	5477	3.36780993604207e-39	1.30754860729282e-37	0.0250841562702237	0.973887629126879	0.00102821460290287	1:19901230	rs4654925	chr1.6		1	19901230	1:19604145	8.69332e-09	1:19901230	3.45118807196152e-44	7663	7953	0.99419949275932	1	18484627	20481912	ENSG00000173436	ENSG00000173436	protein_coding	19596979	1	304251	7166	304251	6	1	6	18484627	20481912	1997285	68177
UC_DeLange_28067908_1	UC (DeLange, EUR)	IMD	CD8_T_Naive_Randolph	CD8_T_naive_Randolph	CD8	Single cell	ENSG00000227803	AL158198.1	5338	0.000175844132202506	0.00179376199126162	0.0887273996917383	0.905087663003309	0.0042153311814898	6:19780778	rs113986290	chr6.1		6	19780778	6:20212431	1.79472e-09	6:19780778	7.74062424304545e-09	7893	7302	0.974858007401854	0.939565951974266	19212174	21211850	ENSG00000227803	ENSG00000227803	lncRNA	20212039	1	-431261	392	-431261	2	0	2	19212174	21211850	1999676	68180
UC_DeLange_28067908_1	UC (DeLange, EUR)	IMD	CD8_T_Naive_Randolph	CD8_T_naive_Randolph	CD8	Single cell	ENSG00000051620	HEBP2	5066	6.28648554031953e-12	7.19478034404529e-10	0.00865716895908099	0.990797801666689	0.000545028648465745	6:137638098	rs6933404	chr6.3		6	137638098	6:138404540	3.93527e-09	6:137638098	2.69540059054166e-15	7473	7250	0.960641714998428	0.99999999977154	137404382	139402675	ENSG00000051620	ENSG00000051620	protein_coding	138404223	1	-766125	317	-766125	12	0	12	137404382	139402922	1998540	68181
UC_DeLange_28067908_1	UC (DeLange, EUR)	IMD	CD8_T_Naive_Randolph	CD8_T_naive_Randolph	CD8	Single cell	ENSG00000251301	LINC02384	4837	2.41219500037052e-30	2.14114484665791e-26	0.000112645849085701	0.999882168433359	5.18571756219895e-06	12:68099200	rs12825700	chr12.1		12	68099200	12:68453776	3.8017e-11	12:68099200	8.64256337823809e-32	6990	6949	0.999949625829639	1	67451682	69451579	ENSG00000251301	ENSG00000251301	lncRNA	68498024	-1	398824	44248	398824	6	1	6	67451682	69451579	1999897	68178
UC_DeLange_28067908_1	UC (DeLange, EUR)	IMD	CD8_T_Naive_Randolph	CD8_T_naive_Randolph	CD8	Single cell	ENSG00000100321	SYNGR1	3813	5.13198938281851e-08	2.16914191301897e-05	0.00235977738451529	0.997408508314474	0.000209971561987793	22:39266475	rs9611131	chr22.1		22	39266475	22:39351775	4.20308e-10	22:39266475	4.6573240981361e-11	6107	5533	0.924601829299969	0.999964399999951	38350364	40349177	ENSG00000100321	ENSG00000100321	protein_coding	39349991	1	-83516	1784	-83516	4	0	4	38349931	40349414	1999483	68179
UC_DeLange_28067908_1	UC (DeLange, EUR)	IMD	CD8_T_Naive_Randolph	CD8_T_naive_Randolph	CD8	Single cell	ENSG00000100321	SYNGR1	3813	5.13198938281851e-08	2.16914191301897e-05	0.00235977738451529	0.997408508314474	0.000209971561987793	22:39266475	rs9611131	chr22.2		22	39266475	22:39351775	4.20308e-10	22:39266475	4.6573240981361e-11	6107	5533	0.924601829299969	0.999964399999951	38350364	40349177	ENSG00000100321	ENSG00000100321	protein_coding	39349991	1	-83516	1784	-83516	4	0	4	38349931	40349414	1999483	68179
UC_DeLange_28067908_1	UC (DeLange, EUR)	IMD	CD8_anti_CD3_CD28_Sch	CD8_anti_CD3_CD28_Sch	CD8	Sorted cell	ENSG00000149527	PLCH2	4412	2.19625196906356e-12	2.88679963938522e-07	7.60784866893623e-06	0.999991580217594	5.23251577096977e-07	1:2565210	rs7544646	chr1.1		1	2565210	1:2420707	1.79647e-12	1:2565210	2.87767727631518e-13	5533	6823	0.999999122479257	0.999997522564482	1426175	3425966	ENSG00000149527	ENSG00000149527	protein_coding	2476289	1	88921	-55582	88921	6	0	6	1426175	3425966	1999791	67236
UC_DeLange_28067908_1	UC (DeLange, EUR)	IMD	CD8_anti_CD3_CD28_Sch	CD8_anti_CD3_CD28_Sch	CD8	Sorted cell	ENSG00000215912	TTC34	5009	3.72942609639841e-09	2.80169296252767e-07	0.0129187819934628	0.97047699019514	0.0166039439126742	1:2565210	rs7544646	chr1.1		1	2565210	1:2601460	5.52413e-08	1:2565210	2.87767727631518e-13	5817	7517	0.975501300049929	0.999997552473446	1801780	3801680	ENSG00000215912	ENSG00000215912	protein_coding	2801693	-1	236483	200233	236483	6	3	6	1801780	3801680	1999900	67237
UC_DeLange_28067908_1	UC (DeLange, EUR)	IMD	CD8_anti_CD3_CD28_Sch	CD8_anti_CD3_CD28_Sch	CD8	Sorted cell	ENSG00000116213	WRAP73	6710	5.85780611969903e-14	0.00394931057219634	1.47736492102478e-11	0.996033768296465	1.69211165075226e-05	1:3656168	rs10752739	chr1.1		1	3656168	1:3656168	6.76597e-15	1:2803608	3.38999662731017e-08	7665	9130	0.999999999962499	0.980196829262855	2768000	4652688	ENSG00000116213	ENSG00000116213	protein_coding	3650103	-1	-6065	-6065	846495	1	1	7	2684948	4652688	1967740	67238
UC_DeLange_28067908_1	UC (DeLange, EUR)	IMD	CD8_anti_CD3_CD28_Sch	CD8_anti_CD3_CD28_Sch	CD8	Sorted cell	ENSG00000284747	AL034417.4	4154	4.66908188400722e-08	1.11138080775154e-06	0.0209745642813419	0.498295758241128	0.480728519405905	1:8092042	rs6668846	chr1.2		1	8092042	1:7982766	6.8178e-09	1:8119684	3.54348110546658e-11	4778	6118	0.989602707418712	0.999998302121885	6991892	8989589	ENSG00000284747	ENSG00000284747	lncRNA	7991134	1	100908	-8368	128550	3	1	3	6991892	8990764	1998872	67240
UC_DeLange_28067908_1	UC (DeLange, EUR)	IMD	CD8_anti_CD3_CD28_Sch	CD8_anti_CD3_CD28_Sch	CD8	Sorted cell	ENSG00000049245	VAMP3	4073	7.79854106561134e-07	1.40608296418179e-06	0.350327968680037	0.631607903496623	0.0180619418862691	1:8119684	rs9434993	chr1.2		1	8119684	1:7933971	1.39241e-07	1:8119684	3.54348110546658e-11	4622	6087	0.966893090127993	0.999998301255119	6771586	8771224	ENSG00000049245	ENSG00000049245	protein_coding	7771296	1	348388	162675	348388	11	4	11	6771586	8771224	1999638	67239
UC_DeLange_28067908_1	UC (DeLange, EUR)	IMD	CD8_anti_CD3_CD28_Sch	CD8_anti_CD3_CD28_Sch	CD8	Sorted cell	ENSG00000142599	RERE	3950	3.7634133419505e-09	2.22214193323339e-06	0.00169060909528995	0.998235506611191	7.16583881733838e-05	1:8119684	rs9434993	chr1.2		1	8119684	1:8444998	2.47172e-09	1:8119684	3.54348110546658e-11	4765	5855	0.947488792353919	0.999998297205808	7849313	9848622	ENSG00000142599	ENSG00000142599	protein_coding	8817640	-1	697956	372642	697956	4	2	4	7849313	9848622	1999309	67241
UC_DeLange_28067908_1	UC (DeLange, EUR)	IMD	CD8_anti_CD3_CD28_Sch	CD8_anti_CD3_CD28_Sch	CD8	Sorted cell	ENSG00000131686	CA6	3769	2.36021543568673e-07	1.9758154959548e-06	0.106004886557237	0.887389249012453	0.00660365259327055	1:8120150	rs7523335	chr1.2		1	8120150	1:8973345	4.18843e-08	1:8119684	3.54348110546658e-11	4561	5677	0.990370696372249	0.999998326996488	7946023	9944824	ENSG00000131686	ENSG00000131686	protein_coding	8945868	1	-825718	27477	-826184	10	0	10	7946023	9944824	1998801	67242
UC_DeLange_28067908_1	UC (DeLange, EUR)	IMD	CD8_anti_CD3_CD28_Sch	CD8_anti_CD3_CD28_Sch	CD8	Sorted cell	ENSG00000053372	MRTO4	5697	5.14967880288621e-45	1.34260437778363e-37	3.83558901144125e-08	0.999999960238143	1.40597049309603e-09	1:19901230	rs4654925	chr1.3		1	19901230	1:19257510	8.59427e-13	1:19901230	3.45118807196152e-44	6479	8124	0.999999993947614	1	18252207	20251504	ENSG00000053372	ENSG00000053372	protein_coding	19251805	1	649425	5705	649425	15	0	15	18252207	20251504	1999297	67245
UC_DeLange_28067908_1	UC (DeLange, EUR)	IMD	CD8_anti_CD3_CD28_Sch	CD8_anti_CD3_CD28_Sch	CD8	Sorted cell	ENSG00000053372	MRTO4	5697	5.14967880288621e-45	1.34260437778363e-37	3.83558901144125e-08	0.999999960238143	1.40597049309603e-09	1:19901230	rs4654925	chr1.4		1	19901230	1:19257510	8.59427e-13	1:19901230	3.45118807196152e-44	6479	8124	0.999999993947614	1	18252207	20251504	ENSG00000053372	ENSG00000053372	protein_coding	19251805	1	649425	5705	649425	15	0	15	18252207	20251504	1999297	67245
UC_DeLange_28067908_1	UC (DeLange, EUR)	IMD	CD8_anti_CD3_CD28_Sch	CD8_anti_CD3_CD28_Sch	CD8	Sorted cell	ENSG00000053372	MRTO4	5697	5.14967880288621e-45	1.34260437778363e-37	3.83558901144125e-08	0.999999960238143	1.40597049309603e-09	1:19901230	rs4654925	chr1.5		1	19901230	1:19257510	8.59427e-13	1:19901230	3.45118807196152e-44	6479	8124	0.999999993947614	1	18252207	20251504	ENSG00000053372	ENSG00000053372	protein_coding	19251805	1	649425	5705	649425	15	0	15	18252207	20251504	1999297	67245
UC_DeLange_28067908_1	UC (DeLange, EUR)	IMD	CD8_anti_CD3_CD28_Sch	CD8_anti_CD3_CD28_Sch	CD8	Sorted cell	ENSG00000053372	MRTO4	5697	5.14967880288621e-45	1.34260437778363e-37	3.83558901144125e-08	0.999999960238143	1.40597049309603e-09	1:19901230	rs4654925	chr1.6		1	19901230	1:19257510	8.59427e-13	1:19901230	3.45118807196152e-44	6479	8124	0.999999993947614	1	18252207	20251504	ENSG00000053372	ENSG00000053372	protein_coding	19251805	1	649425	5705	649425	15	0	15	18252207	20251504	1999297	67245
UC_DeLange_28067908_1	UC (DeLange, EUR)	IMD	CD8_anti_CD3_CD28_Sch	CD8_anti_CD3_CD28_Sch	CD8	Sorted cell	ENSG00000127463	EMC1	5700	1.22000528897713e-41	1.34247600793711e-37	9.08685582036344e-05	0.999904338094407	4.79334739306013e-06	1:19901230	rs4654925	chr1.3		1	19901230	1:19245738	9.57474e-11	1:19901230	3.45118807196152e-44	6482	8129	0.9985553862246	1	18251581	20251504	ENSG00000127463	ENSG00000127463	protein_coding	19251524	-1	-649706	5786	-649706	16	0	16	18251581	20251504	1999923	67244
UC_DeLange_28067908_1	UC (DeLange, EUR)	IMD	CD8_anti_CD3_CD28_Sch	CD8_anti_CD3_CD28_Sch	CD8	Sorted cell	ENSG00000127463	EMC1	5700	1.22000528897713e-41	1.34247600793711e-37	9.08685582036344e-05	0.999904338094407	4.79334739306013e-06	1:19901230	rs4654925	chr1.4		1	19901230	1:19245738	9.57474e-11	1:19901230	3.45118807196152e-44	6482	8129	0.9985553862246	1	18251581	20251504	ENSG00000127463	ENSG00000127463	protein_coding	19251524	-1	-649706	5786	-649706	16	0	16	18251581	20251504	1999923	67244
UC_DeLange_28067908_1	UC (DeLange, EUR)	IMD	CD8_anti_CD3_CD28_Sch	CD8_anti_CD3_CD28_Sch	CD8	Sorted cell	ENSG00000127463	EMC1	5700	1.22000528897713e-41	1.34247600793711e-37	9.08685582036344e-05	0.999904338094407	4.79334739306013e-06	1:19901230	rs4654925	chr1.5		1	19901230	1:19245738	9.57474e-11	1:19901230	3.45118807196152e-44	6482	8129	0.9985553862246	1	18251581	20251504	ENSG00000127463	ENSG00000127463	protein_coding	19251524	-1	-649706	5786	-649706	16	0	16	18251581	20251504	1999923	67244
UC_DeLange_28067908_1	UC (DeLange, EUR)	IMD	CD8_anti_CD3_CD28_Sch	CD8_anti_CD3_CD28_Sch	CD8	Sorted cell	ENSG00000127463	EMC1	5700	1.22000528897713e-41	1.34247600793711e-37	9.08685582036344e-05	0.999904338094407	4.79334739306013e-06	1:19901230	rs4654925	chr1.6		1	19901230	1:19245738	9.57474e-11	1:19901230	3.45118807196152e-44	6482	8129	0.9985553862246	1	18251581	20251504	ENSG00000127463	ENSG00000127463	protein_coding	19251524	-1	-649706	5786	-649706	16	0	16	18251581	20251504	1999923	67244
UC_DeLange_28067908_1	UC (DeLange, EUR)	IMD	CD8_anti_CD3_CD28_Sch	CD8_anti_CD3_CD28_Sch	CD8	Sorted cell	ENSG00000158747	NBL1	5670	2.5203807136877e-44	1.34260415912778e-37	1.87723253043489e-07	0.999999797351627	1.49251239357901e-08	1:19901230	rs4654925	chr1.3		1	19901230	1:19639545	1.43186e-12	1:19901230	3.45118807196152e-44	6446	7926	0.907291673507234	1	18597677	20595793	ENSG00000158747	ENSG00000158747	protein_coding	19644311	1	256919	-4766	256919	3	0	3	18597677	20595793	1998116	67246
UC_DeLange_28067908_1	UC (DeLange, EUR)	IMD	CD8_anti_CD3_CD28_Sch	CD8_anti_CD3_CD28_Sch	CD8	Sorted cell	ENSG00000158747	NBL1	5670	2.5203807136877e-44	1.34260415912778e-37	1.87723253043489e-07	0.999999797351627	1.49251239357901e-08	1:19901230	rs4654925	chr1.4		1	19901230	1:19639545	1.43186e-12	1:19901230	3.45118807196152e-44	6446	7926	0.907291673507234	1	18597677	20595793	ENSG00000158747	ENSG00000158747	protein_coding	19644311	1	256919	-4766	256919	3	0	3	18597677	20595793	1998116	67246
UC_DeLange_28067908_1	UC (DeLange, EUR)	IMD	CD8_anti_CD3_CD28_Sch	CD8_anti_CD3_CD28_Sch	CD8	Sorted cell	ENSG00000158747	NBL1	5670	2.5203807136877e-44	1.34260415912778e-37	1.87723253043489e-07	0.999999797351627	1.49251239357901e-08	1:19901230	rs4654925	chr1.5		1	19901230	1:19639545	1.43186e-12	1:19901230	3.45118807196152e-44	6446	7926	0.907291673507234	1	18597677	20595793	ENSG00000158747	ENSG00000158747	protein_coding	19644311	1	256919	-4766	256919	3	0	3	18597677	20595793	1998116	67246
UC_DeLange_28067908_1	UC (DeLange, EUR)	IMD	CD8_anti_CD3_CD28_Sch	CD8_anti_CD3_CD28_Sch	CD8	Sorted cell	ENSG00000158747	NBL1	5670	2.5203807136877e-44	1.34260415912778e-37	1.87723253043489e-07	0.999999797351627	1.49251239357901e-08	1:19901230	rs4654925	chr1.6		1	19901230	1:19639545	1.43186e-12	1:19901230	3.45118807196152e-44	6446	7926	0.907291673507234	1	18597677	20595793	ENSG00000158747	ENSG00000158747	protein_coding	19644311	1	256919	-4766	256919	3	0	3	18597677	20595793	1998116	67246
UC_DeLange_28067908_1	UC (DeLange, EUR)	IMD	CD8_anti_CD3_CD28_Sch	CD8_anti_CD3_CD28_Sch	CD8	Sorted cell	ENSG00000169991	IFFO2	5960	2.97389020228556e-44	1.34260412281071e-37	2.21501592967824e-07	0.999999770315396	8.18301292135809e-09	1:19901230	rs4654925	chr1.3		1	19901230	1:18934747	1.88792e-12	1:19901230	3.45118807196152e-44	6762	8412	0.999157746641946	1	17956931	19956239	ENSG00000169991	ENSG00000169991	protein_coding	18956676	-1	-944554	21929	-944554	20	0	20	17956931	19956239	1999308	67243
UC_DeLange_28067908_1	UC (DeLange, EUR)	IMD	CD8_anti_CD3_CD28_Sch	CD8_anti_CD3_CD28_Sch	CD8	Sorted cell	ENSG00000169991	IFFO2	5960	2.97389020228556e-44	1.34260412281071e-37	2.21501592967824e-07	0.999999770315396	8.18301292135809e-09	1:19901230	rs4654925	chr1.4		1	19901230	1:18934747	1.88792e-12	1:19901230	3.45118807196152e-44	6762	8412	0.999157746641946	1	17956931	19956239	ENSG00000169991	ENSG00000169991	protein_coding	18956676	-1	-944554	21929	-944554	20	0	20	17956931	19956239	1999308	67243
UC_DeLange_28067908_1	UC (DeLange, EUR)	IMD	CD8_anti_CD3_CD28_Sch	CD8_anti_CD3_CD28_Sch	CD8	Sorted cell	ENSG00000169991	IFFO2	5960	2.97389020228556e-44	1.34260412281071e-37	2.21501592967824e-07	0.999999770315396	8.18301292135809e-09	1:19901230	rs4654925	chr1.5		1	19901230	1:18934747	1.88792e-12	1:19901230	3.45118807196152e-44	6762	8412	0.999157746641946	1	17956931	19956239	ENSG00000169991	ENSG00000169991	protein_coding	18956676	-1	-944554	21929	-944554	20	0	20	17956931	19956239	1999308	67243
UC_DeLange_28067908_1	UC (DeLange, EUR)	IMD	CD8_anti_CD3_CD28_Sch	CD8_anti_CD3_CD28_Sch	CD8	Sorted cell	ENSG00000169991	IFFO2	5960	2.97389020228556e-44	1.34260412281071e-37	2.21501592967824e-07	0.999999770315396	8.18301292135809e-09	1:19901230	rs4654925	chr1.6		1	19901230	1:18934747	1.88792e-12	1:19901230	3.45118807196152e-44	6762	8412	0.999157746641946	1	17956931	19956239	ENSG00000169991	ENSG00000169991	protein_coding	18956676	-1	-944554	21929	-944554	20	0	20	17956931	19956239	1999308	67243
UC_DeLange_28067908_1	UC (DeLange, EUR)	IMD	CD8_anti_CD3_CD28_Sch	CD8_anti_CD3_CD28_Sch	CD8	Sorted cell	ENSG00000142794	NBPF3	4789	4.84116461585117e-46	1.33056819794427e-10	3.63841900225905e-36	0.999999999865921	1.02687628514682e-12	1:21440603	rs4654745	chr1.7		1	21440603	1:21440603	2.39784e-24	1:22384384	8.48839789084406e-16	5901	7039	0.997915047905112	0.999999996970064	20441031	22439965	ENSG00000142794	ENSG00000142794	protein_coding	21440137	1	466	466	944247	0	0	18	20441031	22439965	1998934	67247
UC_DeLange_28067908_1	UC (DeLange, EUR)	IMD	CD8_anti_CD3_CD28_Sch	CD8_anti_CD3_CD28_Sch	CD8	Sorted cell	ENSG00000125944	HNRNPR	3687	5.17501442583245e-12	1.27336343721074e-10	0.0388932670466668	0.956999053329588	0.00410767949123229	1:22384384	rs34963268	chr1.7		1	22384384	1:23335933	1.75985e-08	1:22384384	8.48839789084406e-16	4679	5440	0.931905785337643	0.999999997011963	22345878	24343939	ENSG00000125944	ENSG00000125944	protein_coding	23344284	-1	959900	8351	959900	14	0	14	22345870	24343939	1998069	67250
UC_DeLange_28067908_1	UC (DeLange, EUR)	IMD	CD8_anti_CD3_CD28_Sch	CD8_anti_CD3_CD28_Sch	CD8	Sorted cell	ENSG00000142798	HSPG2	4790	3.78850832470032e-13	1.32662575226957e-10	0.00284728609180217	0.997036788984351	0.0001159247908064	1:22384384	rs34963268	chr1.7		1	22384384	1:21926569	3.46346e-09	1:22384384	8.48839789084406e-16	5781	7052	0.952547193452004	0.999999996967488	20937945	22936741	ENSG00000142798	ENSG00000142798	protein_coding	21937310	-1	-447074	10741	-447074	11	0	11	20937815	22936741	1998926	67248
UC_DeLange_28067908_1	UC (DeLange, EUR)	IMD	CD8_anti_CD3_CD28_Sch	CD8_anti_CD3_CD28_Sch	CD8	Sorted cell	ENSG00000169641	LUZP1	3813	1.12870458984311e-11	1.21307887787115e-10	0.0848287664925214	0.911692931870428	0.00347830150445544	1:22384384	rs34963268	chr1.7		1	22384384	1:23204067	1.56709e-07	1:22384384	8.48839789084406e-16	4793	5589	0.923244279556539	0.999999996978273	22177930	24177799	ENSG00000169641	ENSG00000169641	protein_coding	23168856	-1	784472	-35211	784472	11	0	11	22177930	24177799	1999869	67249
UC_DeLange_28067908_1	UC (DeLange, EUR)	IMD	CD8_anti_CD3_CD28_Sch	CD8_anti_CD3_CD28_Sch	CD8	Sorted cell	ENSG00000116717	GADD45A	4702	6.09699743450964e-35	8.29293131237434e-35	0.415611691370942	0.565262824878559	0.0191254837505006	1:67240275	rs11209026	chr1.8		1	67240275	1:67760283	1.02862e-08	1:67240275	1.75207671613613e-41	5170	6787	0.954635479391817	0.999999999999994	66685502	68685053	ENSG00000116717	ENSG00000116717	protein_coding	67685201	1	-444926	75082	-444926	2	0	2	66685502	68685053	1999551	67251
UC_DeLange_28067908_1	UC (DeLange, EUR)	IMD	CD8_anti_CD3_CD28_Sch	CD8_anti_CD3_CD28_Sch	CD8	Sorted cell	ENSG00000116717	GADD45A	4702	6.09699743450964e-35	8.29293131237434e-35	0.415611691370942	0.565262824878559	0.0191254837505006	1:67240275	rs11209026	chr1.9		1	67240275	1:67760283	1.02862e-08	1:67240275	1.75207671613613e-41	5170	6787	0.954635479391817	0.999999999999994	66685502	68685053	ENSG00000116717	ENSG00000116717	protein_coding	67685201	1	-444926	75082	-444926	2	0	2	66685502	68685053	1999551	67251
UC_DeLange_28067908_1	UC (DeLange, EUR)	IMD	CD8_anti_CD3_CD28_Sch	CD8_anti_CD3_CD28_Sch	CD8	Sorted cell	ENSG00000143387	CTSK	2713	1.47001479773087e-13	0.000956662961376228	1.53473273809981e-10	0.998779872028149	0.000263464856853979	1:150875171	rs11204737	chr1.11		1	150875171	1:150869191	1.31592e-14	1:151785367	1.205237137149e-09	3362	4362	0.948349097558797	0.999784483146467	149811112	151808852	ENSG00000143387	ENSG00000143387	protein_coding	150808260	-1	-66911	-60931	-977107	0	0	48	149811112	151808852	1997740	67252
UC_DeLange_28067908_1	UC (DeLange, EUR)	IMD	CD8_anti_CD3_CD28_Sch	CD8_anti_CD3_CD28_Sch	CD8	Sorted cell	ENSG00000159445	THEM4	3170	9.50074602659512e-10	1.65765628585622e-05	5.73098102085592e-05	0.999921121131398	4.99154545892058e-06	1:151829204	rs4845604	chr1.11		1	151829204	1:151869294	1.89026e-10	1:151829204	1.71971367428261e-11	3932	4852	0.965703720290122	0.999996037399247	150910164	152909326	ENSG00000159445	ENSG00000159445	protein_coding	151909511	-1	80307	40217	80307	6	1	6	150910164	152909326	1999162	67253
UC_DeLange_28067908_1	UC (DeLange, EUR)	IMD	CD8_anti_CD3_CD28_Sch	CD8_anti_CD3_CD28_Sch	CD8	Sorted cell	ENSG00000228863	RP11-404F10.2	4233	6.29417989900245e-17	4.41127946574298e-17	0.575152071863312	0.403052056140539	0.0217958719961501	1:161499264	rs6658353	chr1.12		1	161499264	1:160659734	6.46221e-08	1:161499264	1.05828491093765e-22	5073	6548	0.930018072963517	0.999999999999958	159670877	161669660	ENSG00000228863	ENSG00000228863	lncRNA	160647286	1	851978	12448	851978	49	0	49	159670877	161670732	1999855	67254
UC_DeLange_28067908_1	UC (DeLange, EUR)	IMD	CD8_anti_CD3_CD28_Sch	CD8_anti_CD3_CD28_Sch	CD8	Sorted cell	ENSG00000215845	TSTD1	4383	2.3926334184408e-21	1.09432524790501e-16	2.18635007245939e-05	0.999976870904957	1.26559432190538e-06	1:161505035	rs7522794	chr1.12		1	161505035	1:161041926	8.44168e-12	1:161499264	1.05828491093765e-22	5226	6599	0.953734600872064	0.999999999999964	160039331	162038938	ENSG00000215845	ENSG00000215845	protein_coding	161038964	-1	-466071	-2962	-460300	33	0	33	160039331	162038938	1999607	67255
UC_DeLange_28067908_1	UC (DeLange, EUR)	IMD	CD8_anti_CD3_CD28_Sch	CD8_anti_CD3_CD28_Sch	CD8	Sorted cell	ENSG00000286619	PM20D1-AS1	3560	2.36031344185127e-40	6.21640046214078e-18	3.79691343282355e-23	1	2.3086025388865e-18	1:205820154	rs823080	chr1.15		1	205820154	1:205820154	9.65291e-21	1:206769068	8.0916987089408e-24	4199	5409	1	0.999999999999996	204813419	206813200	ENSG00000286619	ENSG00000286619	lncRNA	205813322	1	6832	6832	955746	0	0	22	204813419	206813200	1999781	67256
UC_DeLange_28067908_1	UC (DeLange, EUR)	IMD	CD8_anti_CD3_CD28_Sch	CD8_anti_CD3_CD28_Sch	CD8	Sorted cell	ENSG00000123836	PFKFB2	3131	3.14716013147274e-20	6.18351122604711e-18	0.0050626727667318	0.994708823076499	0.000228504156768958	1:206769068	rs3024495	chr1.15		1	206769068	1:207077111	7.97496e-09	1:206769068	8.0916987089408e-24	3620	4842	0.993251012728122	0.999999999999992	206342018	208033960	ENSG00000123836	ENSG00000123836	protein_coding	207053275	1	-284207	23836	-284207	11	0	11	206034513	208033960	1999447	67260
UC_DeLange_28067908_1	UC (DeLange, EUR)	IMD	CD8_anti_CD3_CD28_Sch	CD8_anti_CD3_CD28_Sch	CD8	Sorted cell	ENSG00000162877	PM20D1	3535	9.53203180649866e-22	6.21540120650691e-18	0.000153336836457061	0.999839240482567	7.42268097734641e-06	1:206769068	rs3024495	chr1.15		1	206769068	1:205805711	9.76855e-11	1:206769068	8.0916987089408e-24	4144	5408	0.968092573215548	0.999999999999995	204850633	206849976	ENSG00000162877	ENSG00000162877	protein_coding	205850132	-1	-918936	44421	-918936	21	2	21	204850633	206849976	1999343	67257
UC_DeLange_28067908_1	UC (DeLange, EUR)	IMD	CD8_anti_CD3_CD28_Sch	CD8_anti_CD3_CD28_Sch	CD8	Sorted cell	ENSG00000196352	CD55	3847	2.94575895697465e-31	6.21640045975997e-18	4.7386891755816e-14	0.999999999999957	2.15138771838718e-15	1:206769068	rs3024495	chr1.15		1	206769068	1:207379937	5.8621e-17	1:206769068	8.0916987089408e-24	4399	5832	0.957727011659561	0.999999999999992	206342018	208320626	ENSG00000196352	ENSG00000196352	protein_coding	207321678	1	-552610	58259	-552610	16	0	16	206342018	208321177	1979159	67261
UC_DeLange_28067908_1	UC (DeLange, EUR)	IMD	CD8_anti_CD3_CD28_Sch	CD8_anti_CD3_CD28_Sch	CD8	Sorted cell	ENSG00000261000	RP11-534L20.5	3003	1.08478468257868e-18	5.08371367963747e-18	0.174503668095494	0.817775128284779	0.00772120361972506	1:206769068	rs3024495	chr1.15		1	206769068	1:206498953	1.76995e-07	1:206769068	8.0916987089408e-24	3515	4737	0.986302097053675	0.999999999999992	205504079	207503423	ENSG00000261000	ENSG00000261000	lncRNA	206503948	1	265120	-4995	265120	8	0	8	205504079	207503460	1999381	67259
UC_DeLange_28067908_1	UC (DeLange, EUR)	IMD	CD8_anti_CD3_CD28_Sch	CD8_anti_CD3_CD28_Sch	CD8	Sorted cell	ENSG00000263528	IKBKE	3026	6.70740480287083e-19	5.51487947785082e-18	0.10789853141362	0.887140046587579	0.00496142199879903	1:206769068	rs3024495	chr1.15		1	206769068	1:206469377	4.13461e-08	1:206769068	8.0916987089408e-24	3545	4799	0.96769094406572	0.999999999999992	205470641	207470328	ENSG00000263528	ENSG00000263528	protein_coding	206470476	1	298592	-1099	298592	10	0	10	205470641	207470328	1999687	67258
UC_DeLange_28067908_1	UC (DeLange, EUR)	IMD	CD8_anti_CD3_CD28_Sch	CD8_anti_CD3_CD28_Sch	CD8	Sorted cell	ENSG00000162971	TYW5	3253	5.47743775582616e-10	3.37677238257327e-08	0.015950746330533	0.983342297055354	0.000706922298645256	2:198987286	rs62180181	chr2.2		2	198987286	2:200076644	7.96229e-09	2:198987286	7.52223505575926e-13	3632	4749	0.969145975159505	0.99999998237679	198956605	200954760	ENSG00000162971	ENSG00000162971	protein_coding	199955491	-1	968205	-121153	968205	7	1	7	198956605	200954904	1998299	67287
UC_DeLange_28067908_1	UC (DeLange, EUR)	IMD	CD8_anti_CD3_CD28_Sch	CD8_anti_CD3_CD28_Sch	CD8	Sorted cell	ENSG00000122085	MTERF4	5942	1.83984761634693e-17	1.59118357991141e-11	1.15627475865117e-06	0.999998800621492	4.30878358821839e-08	2:240634984	rs4676408	chr2.4		2	240634984	2:241095731	5.64769e-13	2:240634984	9.4184183447018e-18	7544	8014	0.999999772614568	0.999999999973484	240102432	242101996	ENSG00000122085	ENSG00000122085	protein_coding	241102287	-1	467303	6556	467303	8	0	8	240102432	242102000	1999568	67289
UC_DeLange_28067908_1	UC (DeLange, EUR)	IMD	CD8_anti_CD3_CD28_Sch	CD8_anti_CD3_CD28_Sch	CD8	Sorted cell	ENSG00000130414	NDUFA10	6663	3.68090737250823e-12	1.20937125378532e-11	0.231331130139216	0.760026886080145	0.00864198376486704	2:240634984	rs4676408	chr2.4		2	240634984	2:240029895	3.28162e-08	2:240634984	9.4184183447018e-18	7533	9111	0.974407110415653	0.999999999972635	239025957	241023986	ENSG00000130414	ENSG00000130414	protein_coding	240025342	-1	-609642	-4553	-609642	9	0	9	239025957	241025500	1999543	67288
UC_DeLange_28067908_1	UC (DeLange, EUR)	IMD	CD8_anti_CD3_CD28_Sch	CD8_anti_CD3_CD28_Sch	CD8	Sorted cell	ENSG00000168385	SEPTIN2	5004	6.84863030967116e-19	1.59118541677836e-11	4.30410556180891e-08	0.999999955104692	1.83834342033712e-09	2:240634984	rs4676408	chr2.4		2	240634984	2:241264871	6.42549e-13	2:240634984	9.4184183447018e-18	6654	6775	0.971760263055157	0.999999999973897	240315213	242141373	ENSG00000168385	ENSG00000168385	protein_coding	241315925	1	-680941	-51054	-680941	14	1	14	240315213	242177114	1861901	67291
UC_DeLange_28067908_1	UC (DeLange, EUR)	IMD	CD8_anti_CD3_CD28_Sch	CD8_anti_CD3_CD28_Sch	CD8	Sorted cell	ENSG00000115687	PASK	5699	1.72672416631756e-28	1.59118548818218e-11	1.08518094157708e-17	0.999999999983636	4.5356397190172e-13	2:241083238	rs6437236	chr2.4		2	241083238	2:241082956	3.97505e-19	2:240634984	9.4184183447018e-18	7404	7697	0.999999999999937	0.999999999973583	240150983	242141373	ENSG00000115687	ENSG00000115687	protein_coding	241149472	-1	66234	66516	514488	2	2	10	240150970	242148855	1997885	67290
UC_DeLange_28067908_1	UC (DeLange, EUR)	IMD	CD8_anti_CD3_CD28_Sch	CD8_anti_CD3_CD28_Sch	CD8	Sorted cell	ENSG00000004534	RBM6	2234	9.05792660735948e-21	4.73588651664947e-16	1.91257125389018e-05	0.999977228787577	3.64549988166692e-06	3:49676792	rs1131095	chr3.1		3	49676792	3:50137415	2.09568e-12	3:49676792	2.49113914524654e-21	2685	3472	0.99206780769245	0.999569571093646	48940200	50939708	ENSG00000004534	ENSG00000004534	protein_coding	49940150	1	-263358	197265	-263358	15	2	15	48940200	50939708	1999508	67305
UC_DeLange_28067908_1	UC (DeLange, EUR)	IMD	CD8_anti_CD3_CD28_Sch	CD8_anti_CD3_CD28_Sch	CD8	Sorted cell	ENSG00000164366	CCDC127	3089	1.02003640988376e-08	0.000175759834103293	5.80219615031186e-05	0.999761393917985	4.8140860446299e-06	5:264181	rs10055993	chr5.1		5	264181	5:301584	1.89272e-13	5:554096	2.90473742213917e-09	4157	4683	0.994914029961195	0.978650453460795	13329	1217379	ENSG00000164366	ENSG00000164366	protein_coding	218153	-1	-46028	-83431	-335943	2	5	12	13018	1217379	1204361	67306
UC_DeLange_28067908_1	UC (DeLange, EUR)	IMD	CD8_anti_CD3_CD28_Sch	CD8_anti_CD3_CD28_Sch	CD8	Sorted cell	ENSG00000180104	EXOC3	3537	3.52631585924566e-08	0.000175695420427711	0.000200585115248862	0.999396297016563	0.000227387184601805	5:457840	rs2251843	chr5.1		5	457840	5:466343	1.99141e-10	5:554096	2.90473742213917e-09	4765	5403	0.999769877039715	0.978647182813139	13329	1443084	ENSG00000180104	ENSG00000180104	protein_coding	443176	1	14664	23167	110920	0	0	4	13018	1443084	1430066	67307
UC_DeLange_28067908_1	UC (DeLange, EUR)	IMD	CD8_anti_CD3_CD28_Sch	CD8_anti_CD3_CD28_Sch	CD8	Sorted cell	ENSG00000225138	SLC9A3-AS1	3592	5.73106471484592e-12	0.00017576725925199	3.25996451849336e-08	0.999805508679076	1.8691456295829e-05	5:469264	rs79060451	chr5.1		5	469264	5:469264	1.77003e-14	5:554096	2.90473742213917e-09	4859	5471	0.999999995676269	0.978646866839707	13329	1472956	ENSG00000225138	ENSG00000225138	lncRNA	473236	1	-3972	-3972	80860	1	1	2	13018	1472998	1459980	67308
UC_DeLange_28067908_1	UC (DeLange, EUR)	IMD	CD8_anti_CD3_CD28_Sch	CD8_anti_CD3_CD28_Sch	CD8	Sorted cell	ENSG00000249915	PDCD6	3237	1.59569487311463e-06	0.000174104336142017	0.00907667523200339	0.990344241193167	0.000403383543813839	5:554096	rs72704802	chr5.1		5	554096	5:320338	1.23356e-08	5:554096	2.90473742213917e-09	4322	4906	0.945080708781397	0.978649696769481	13329	1271409	ENSG00000249915	ENSG00000249915	protein_coding	271646	1	282450	48692	282450	9	2	9	13018	1271409	1258391	67309
UC_DeLange_28067908_1	UC (DeLange, EUR)	IMD	CD8_anti_CD3_CD28_Sch	CD8_anti_CD3_CD28_Sch	CD8	Sorted cell	ENSG00000113504	SLC12A7	5906	4.55214650603206e-05	0.000127786364865971	0.258941795513333	0.726864882170913	0.0140200144858274	5:672478	rs11740553	chr5.1		5	672478	5:1104823	2.54831e-08	5:554096	2.90473742213917e-09	7603	8444	0.935743706954322	0.97863665873426	112240	2112041	ENSG00000113504	ENSG00000113504	protein_coding	1112063	-1	439585	7240	557967	11	0	13	112240	2112041	1999801	67310
UC_DeLange_28067908_1	UC (DeLange, EUR)	IMD	CD8_anti_CD3_CD28_Sch	CD8_anti_CD3_CD28_Sch	CD8	Sorted cell	ENSG00000164615	CAMLG	3447	2.86448254916939e-06	0.000549397895936495	0.00518275912248897	0.994034905112043	0.000230073386982404	5:135115775	rs17715902	chr5.4		5	135115775	5:134581029	1.46042e-09	5:135115775	4.42495359070906e-09	3840	5710	0.987111103543817	0.999558416400834	133738787	135738340	ENSG00000164615	ENSG00000164615	protein_coding	134738548	1	377227	-157519	377227	11	3	11	133738787	135738340	1999553	67311
UC_DeLange_28067908_1	UC (DeLange, EUR)	IMD	CD8_anti_CD3_CD28_Sch	CD8_anti_CD3_CD28_Sch	CD8	Sorted cell	ENSG00000051620	HEBP2	5052	8.80458564059547e-33	7.26159506252296e-10	1.21248645212604e-23	0.999999999266166	7.66935033618529e-12	6:138402825	rs4896353	chr6.3		6	138402825	6:138400627	1.1113e-22	6:137638098	2.69540059054166e-15	5673	7250	0.999999990325937	0.999999999586603	137404382	139402675	ENSG00000051620	ENSG00000051620	protein_coding	138404223	1	-1398	-3596	-766125	1	1	12	137404382	139402675	1998293	67316
UC_DeLange_28067908_1	UC (DeLange, EUR)	IMD	CD8_anti_CD3_CD28_Sch	CD8_anti_CD3_CD28_Sch	CD8	Sorted cell	ENSG00000164597	COG5	4167	8.02972336102572e-18	2.63648112011027e-15	0.00303603054190068	0.996850703931988	0.00011326552610996	7:107846457	rs10272963	chr7.2		7	107846457	7:107620333	2.43825e-10	7:107846457	3.38830700497628e-21	4715	6067	0.954229064064158	0.999999940854227	106564320	108564035	ENSG00000164597	ENSG00000164597	protein_coding	107563920	-1	-282537	-56413	-282537	10	4	10	106564320	108564035	1999715	67317
UC_DeLange_28067908_1	UC (DeLange, EUR)	IMD	CD8_anti_CD3_CD28_Sch	CD8_anti_CD3_CD28_Sch	CD8	Sorted cell	ENSG00000164597	COG5	4167	8.02972336102572e-18	2.63648112011027e-15	0.00303603054190068	0.996850703931988	0.00011326552610996	7:107846457	rs10272963	chr7.3		7	107846457	7:107620333	2.43825e-10	7:107846457	3.38830700497628e-21	4715	6067	0.954229064064158	0.999999940854227	106564320	108564035	ENSG00000164597	ENSG00000164597	protein_coding	107563920	-1	-282537	-56413	-282537	10	4	10	106564320	108564035	1999715	67317
UC_DeLange_28067908_1	UC (DeLange, EUR)	IMD	CD8_anti_CD3_CD28_Sch	CD8_anti_CD3_CD28_Sch	CD8	Sorted cell	ENSG00000165055	METTL2B	3877	2.66081332861388e-09	0.000274236918687259	9.6998379801377e-06	0.999714501779411	1.55880310815023e-06	7:128933913	rs4728142	chr7.5		7	128933913	7:128507065	3.48748e-11	7:128933913	3.02546100091221e-10	4538	5945	0.937808004981344	0.999935380741106	127477120	129473748	ENSG00000165055	ENSG00000165055	protein_coding	128476748	1	457165	30317	457165	23	0	23	127477120	129476550	1999430	67318
UC_DeLange_28067908_1	UC (DeLange, EUR)	IMD	CD8_anti_CD3_CD28_Sch	CD8_anti_CD3_CD28_Sch	CD8	Sorted cell	ENSG00000157693	TMEM268	5632	6.20418787362187e-10	1.09570101699657e-09	0.354379110295357	0.625817571554559	0.0198033164339635	9:114776054	rs4574921	chr9.3		9	114776054	9:114620084	1.99927e-07	9:114817177	4.6774649755844e-15	6309	7678	0.908346330041963	0.999999976431965	113611420	115611157	ENSG00000157693	ENSG00000157693	protein_coding	114611291	1	164763	8793	205886	2	0	3	113611420	115611157	1999737	67319
UC_DeLange_28067908_1	UC (DeLange, EUR)	IMD	CD8_anti_CD3_CD28_Sch	CD8_anti_CD3_CD28_Sch	CD8	Sorted cell	ENSG00000107281	NPDC1	4003	7.34251332897593e-12	9.52377993404559e-12	0.42723328975175	0.554115703884739	0.018651006346646	9:136378050	rs3812565	chr9.4		9	136378050	9:137046201	1.04193e-07	9:136378050	7.19710573424676e-17	4824	6298	0.95213828756132	0.999999999966552	136055860	138045676	ENSG00000107281	ENSG00000107281	protein_coding	137046177	-1	668127	-24	668127	48	0	48	136046417	138045676	1999259	67321
UC_DeLange_28067908_1	UC (DeLange, EUR)	IMD	CD8_anti_CD3_CD28_Sch	CD8_anti_CD3_CD28_Sch	CD8	Sorted cell	ENSG00000165688	PMPCA	4689	5.82730408320647e-12	1.10978853600441e-11	0.339068951230672	0.645713857691581	0.015217191060824	9:136378050	rs3812565	chr9.4		9	136378050	9:136421142	9.67814e-08	9:136378050	7.19710573424676e-17	5623	7316	0.916618140655965	0.99999999996731	135410880	137410327	ENSG00000165688	ENSG00000165688	protein_coding	136410658	1	-32608	10484	-32608	2	0	2	135410880	137410327	1999447	67320
UC_DeLange_28067908_1	UC (DeLange, EUR)	IMD	CD8_anti_CD3_CD28_Sch	CD8_anti_CD3_CD28_Sch	CD8	Sorted cell	ENSG00000176978	DPP7	3870	2.31355717514216e-13	1.69456827692793e-11	0.0134617207852256	0.986004605674757	0.000533673522841625	9:136378050	rs3812565	chr9.4		9	136378050	9:137120202	1.45224e-09	9:136378050	7.19710573424676e-17	4653	6118	0.978585866689975	0.999999999966609	136116441	138114563	ENSG00000176978	ENSG00000176978	protein_coding	137114733	-1	736683	-5469	736683	54	0	54	136115838	138114563	1998725	67322
UC_DeLange_28067908_1	UC (DeLange, EUR)	IMD	CD8_anti_CD3_CD28_Sch	CD8_anti_CD3_CD28_Sch	CD8	Sorted cell	ENSG00000075826	SEC31B	3888	2.22913804480926e-17	1.97029469493307e-16	0.101241887124965	0.894850866744771	0.0039072461302612	10:99533711	rs7911680	chr10.2		10	99533711	10:100506090	6.82506e-08	10:99533711	8.70706550095145e-22	4519	5826	0.90415306524841	1	99520522	101518677	ENSG00000075826	ENSG00000075826	protein_coding	100519861	-1	986150	13771	986150	26	0	26	99520522	101518677	1998155	67264
UC_DeLange_28067908_1	UC (DeLange, EUR)	IMD	CD8_anti_CD3_CD28_Sch	CD8_anti_CD3_CD28_Sch	CD8	Sorted cell	ENSG00000095485	CWF19L1	3999	6.40984118033898e-23	2.183279799299e-16	2.93587620842397e-07	0.999999694001222	1.2411154570644e-08	10:99533711	rs7911680	chr10.2		10	99533711	10:100193948	1.77941e-13	10:99533711	8.70706550095145e-22	4626	5933	0.999994068168368	0.999999999999997	99268044	101267649	ENSG00000095485	ENSG00000095485	protein_coding	100267638	-1	733927	73690	733927	18	4	18	99268044	101267649	1999605	67263
UC_DeLange_28067908_1	UC (DeLange, EUR)	IMD	CD8_anti_CD3_CD28_Sch	CD8_anti_CD3_CD28_Sch	CD8	Sorted cell	ENSG00000111554	MDM1	4628	9.85534103017616e-28	2.03866813893871e-26	0.0460229483189715	0.952023202379319	0.00195384930171077	12:68103628	rs12817473	chr12.1		12	68103628	12:68338260	2.37055e-08	12:68099200	8.64256337823809e-32	5204	6930	0.99674823228889	1	67332737	69331402	ENSG00000111554	ENSG00000111554	protein_coding	68332362	-1	228734	-5898	233162	3	0	3	67332737	69331402	1998665	67266
UC_DeLange_28067908_1	UC (DeLange, EUR)	IMD	CD8_anti_CD3_CD28_Sch	CD8_anti_CD3_CD28_Sch	CD8	Sorted cell	ENSG00000186184	POLR1D	5400	2.13042836868352e-09	2.24055097738716e-09	0.478025618589777	0.502696378766487	0.0192779982727553	13:26962835	rs1359946	chr13.1		13	26962835	13:27626324	6.49932e-09	13:26962835	7.41310941658773e-15	6035	7696	0.951170618411122	0.999999998536197	26620922	28620632	ENSG00000186184	ENSG00000186184	protein_coding	27621892	1	-659057	4432	-659057	11	0	11	26620922	28620632	1999710	67268
UC_DeLange_28067908_1	UC (DeLange, EUR)	IMD	CD8_anti_CD3_CD28_Sch	CD8_anti_CD3_CD28_Sch	CD8	Sorted cell	ENSG00000122034	GTF3A	5445	3.58963866773783e-21	4.45672423447228e-09	8.05443294826713e-13	0.999999995489588	5.28789326626523e-11	13:27424632	rs1049302	chr13.1		13	27424632	13:27424632	3.39519e-16	13:26962835	7.41310941658773e-15	6098	7872	0.99999999998403	0.999999998512949	26424889	28424045	ENSG00000122034	ENSG00000122034	protein_coding	27424619	1	13	13	-461784	0	0	8	26424889	28424045	1999156	67267
UC_DeLange_28067908_1	UC (DeLange, EUR)	IMD	CD8_anti_CD3_CD28_Sch	CD8_anti_CD3_CD28_Sch	CD8	Sorted cell	ENSG00000075131	TIPIN	4631	7.35831073995192e-05	0.000911451541375647	0.07413587812637	0.918285356559636	0.00659373066521862	15:67163292	rs56062135	chr15.1		15	67163292	15:66361966	7.94944e-08	15:67163292	4.66516766405564e-09	5440	6725	0.94119830375633	0.999759962710505	65388021	67383209	ENSG00000075131	ENSG00000075131	protein_coding	66356685	-1	-806607	-5281	-806607	16	0	16	65388021	67384901	1996880	67269
UC_DeLange_28067908_1	UC (DeLange, EUR)	IMD	CD8_anti_CD3_CD28_Sch	CD8_anti_CD3_CD28_Sch	CD8	Sorted cell	ENSG00000166847	DCTN5	4426	8.87394999887885e-35	0.000490952919589104	1.80660339128301e-31	0.99950665188679	2.39519362782451e-06	16:23669844	rs7588	chr16.1		16	23669844	16:23683411	2.96285e-23	16:23835741	4.35795139232112e-09	5225	6774	0.999999999999995	0.999484890540165	22701658	24639920	ENSG00000166847	ENSG00000166847	protein_coding	23641466	1	28378	41945	194275	0	2	3	22642131	24639920	1997789	67270
UC_DeLange_28067908_1	UC (DeLange, EUR)	IMD	CD8_anti_CD3_CD28_Sch	CD8_anti_CD3_CD28_Sch	CD8	Sorted cell	ENSG00000135709	KIAA0513	7677	5.2605327418398e-14	0.000131428279531174	4.00205909821808e-10	0.999867821283375	7.50036834563098e-07	16:85056751	rs9939389	chr16.4		16	85056751	16:85056751	1.2905e-14	16:85976134	2.28098564767429e-10	8767	10905	0.999994159382758	0.999954441706783	84028193	86026973	ENSG00000135709	ENSG00000135709	protein_coding	85027795	1	28956	28956	948339	0	0	23	84028193	86026973	1998780	67276
UC_DeLange_28067908_1	UC (DeLange, EUR)	IMD	CD8_anti_CD3_CD28_Sch	CD8_anti_CD3_CD28_Sch	CD8	Sorted cell	ENSG00000153786	ZDHHC7	7763	4.70127409340009e-08	0.000132657252126515	0.000354214186711666	0.999496696871291	1.63846771299823e-05	16:85976134	rs16940186	chr16.4		16	85976134	16:85017837	5.27805e-12	16:85976134	2.28098564767429e-10	8869	11011	0.937874086390797	0.999954426092894	84011573	86009220	ENSG00000153786	ENSG00000153786	protein_coding	85011535	-1	-964599	-6302	-964599	25	0	25	84011573	86009220	1997647	67275
UC_DeLange_28067908_1	UC (DeLange, EUR)	IMD	CD8_anti_CD3_CD28_Sch	CD8_anti_CD3_CD28_Sch	CD8	Sorted cell	ENSG00000171475	WIPF2	3485	1.34117228824507e-14	6.79282524055729e-13	0.0193475834302516	0.979923001440024	0.000729415129030236	17:39783586	rs12942330	chr17.1		17	39783586	17:40277999	3.05485e-09	17:39783586	5.65879383670689e-18	4204	5762	0.919767643821142	0.999999999998057	39220432	41218994	ENSG00000171475	ENSG00000171475	protein_coding	40219304	1	-435718	58695	-435718	18	0	18	39219365	41218994	1999629	67280
UC_DeLange_28067908_1	UC (DeLange, EUR)	IMD	CD8_anti_CD3_CD28_Sch	CD8_anti_CD3_CD28_Sch	CD8	Sorted cell	ENSG00000276293	PIP4K2B	1817	4.20367398253046e-12	8.46295843261558e-13	0.803937583710868	0.161782487145775	0.0342799291383049	17:39783586	rs12942330	chr17.1		17	39783586	17:38755176	6.02172e-06	17:39783586	5.65879383670689e-18	2262	4113	0.937213299007088	0.999999999998166	38432070	39798941	ENSG00000276293	ENSG00000276293	protein_coding	38799556	-1	-984030	44380	-984030	33	0	33	37869630	39798941	1929311	67277
UC_DeLange_28067908_1	UC (DeLange, EUR)	IMD	CD8_anti_CD3_CD28_Sch	CD8_anti_CD3_CD28_Sch	CD8	Sorted cell	ENSG00000073605	GSDMB	2890	2.30530605987925e-22	6.78479947591686e-13	3.32560564490487e-10	0.978724121760783	0.0212758779059772	17:39884510	rs2872507	chr17.1		17	39884510	17:39924659	3.62159e-15	17:39783586	5.65879383670689e-18	3482	5226	0.995102904004045	0.999999999998047	38920078	40919725	ENSG00000073605	ENSG00000073605	protein_coding	39918635	-1	34125	-6024	135049	0	0	4	38920078	40919725	1999647	67278
UC_DeLange_28067908_1	UC (DeLange, EUR)	IMD	CD8_anti_CD3_CD28_Sch	CD8_anti_CD3_CD28_Sch	CD8	Sorted cell	ENSG00000172057	ORMDL3	2911	1.0690729342275e-21	6.49060878134932e-13	1.54223122333188e-09	0.936199491417844	0.0638005070392778	17:39887396	rs12936409	chr17.1		17	39887396	17:39924659	9.95668e-15	17:39783586	5.65879383670689e-18	3492	5247	0.997731721169052	0.999999999998045	38927974	40927543	ENSG00000172057	ENSG00000172057	protein_coding	39927601	-1	40205	2942	144015	1	0	5	38927602	40927543	1999941	67279
UC_DeLange_28067908_1	UC (DeLange, EUR)	IMD	CD8_anti_CD3_CD28_Sch	CD8_anti_CD3_CD28_Sch	CD8	Sorted cell	ENSG00000141698	NT5C3B	3819	7.44456505784336e-23	6.45682986639793e-06	1.15296775106558e-17	0.999993492093959	5.10761756229225e-08	17:41827568	rs1046403	chr17.2		17	41827568	17:41827568	7.08796e-19	17:42607919	1.91542518586541e-11	4858	5442	0.944710189973009	0.999894117730504	40836268	42834002	ENSG00000141698	ENSG00000141698	protein_coding	41836232	-1	8664	8664	-771687	0	0	39	40836268	42834002	1997734	67281
UC_DeLange_28067908_1	UC (DeLange, EUR)	IMD	CD8_anti_CD3_CD28_Sch	CD8_anti_CD3_CD28_Sch	CD8	Sorted cell	ENSG00000141698	NT5C3B	3819	7.44456505784336e-23	6.45682986639793e-06	1.15296775106558e-17	0.999993492093959	5.10761756229225e-08	17:41827568	rs1046403	chr17.3		17	41827568	17:41827568	7.08796e-19	17:42607919	1.91542518586541e-11	4858	5442	0.944710189973009	0.999894117730504	40836268	42834002	ENSG00000141698	ENSG00000141698	protein_coding	41836232	-1	8664	8664	-771687	0	0	39	40836268	42834002	1997734	67281
UC_DeLange_28067908_1	UC (DeLange, EUR)	IMD	CD8_anti_CD3_CD28_Sch	CD8_anti_CD3_CD28_Sch	CD8	Sorted cell	ENSG00000173757	STAT5B	2825	2.99181626276e-08	6.38557549187285e-06	0.00463354095005117	0.988945815144523	0.00641422841177235	17:42362183	rs744166	chr17.2		17	42362183	17:42273858	4.09523e-09	17:42607919	1.91542518586541e-11	3477	4417	0.937097385478722	0.999894052818278	41280386	43227065	ENSG00000173757	ENSG00000173757	protein_coding	42276391	-1	-85792	2533	-331528	1	1	15	41276708	43275287	1998579	67283
UC_DeLange_28067908_1	UC (DeLange, EUR)	IMD	CD8_anti_CD3_CD28_Sch	CD8_anti_CD3_CD28_Sch	CD8	Sorted cell	ENSG00000173757	STAT5B	2825	2.99181626276e-08	6.38557549187285e-06	0.00463354095005117	0.988945815144523	0.00641422841177235	17:42362183	rs744166	chr17.3		17	42362183	17:42273858	4.09523e-09	17:42607919	1.91542518586541e-11	3477	4417	0.937097385478722	0.999894052818278	41280386	43227065	ENSG00000173757	ENSG00000173757	protein_coding	42276391	-1	-85792	2533	-331528	1	1	15	41276708	43275287	1998579	67283
UC_DeLange_28067908_1	UC (DeLange, EUR)	IMD	CD8_anti_CD3_CD28_Sch	CD8_anti_CD3_CD28_Sch	CD8	Sorted cell	ENSG00000108771	DHX58	2977	2.01376929064129e-07	6.24434009033236e-06	0.03118799428941	0.967080734139777	0.00172482585379286	17:42607919	rs11651246	chr17.2		17	42607919	17:42112643	2.81036e-10	17:42607919	1.91542518586541e-11	3857	4584	0.994308879586144	0.999894056727816	41112827	43112347	ENSG00000108771	ENSG00000108771	protein_coding	42112714	-1	-495205	71	-495205	27	0	27	41112823	43112347	1999524	67282
UC_DeLange_28067908_1	UC (DeLange, EUR)	IMD	CD8_anti_CD3_CD28_Sch	CD8_anti_CD3_CD28_Sch	CD8	Sorted cell	ENSG00000108771	DHX58	2977	2.01376929064129e-07	6.24434009033236e-06	0.03118799428941	0.967080734139777	0.00172482585379286	17:42607919	rs11651246	chr17.3		17	42607919	17:42112643	2.81036e-10	17:42607919	1.91542518586541e-11	3857	4584	0.994308879586144	0.999894056727816	41112827	43112347	ENSG00000108771	ENSG00000108771	protein_coding	42112714	-1	-495205	71	-495205	27	0	27	41112823	43112347	1999524	67282
UC_DeLange_28067908_1	UC (DeLange, EUR)	IMD	CD8_anti_CD3_CD28_Sch	CD8_anti_CD3_CD28_Sch	CD8	Sorted cell	ENSG00000141219	MTNAP1	5314	1.07607420411068e-16	1.52809449858447e-06	7.04192413541212e-11	0.999998465675806	6.15927546900251e-09	17:73240015	rs12453774	chr17.4		17	73240015	17:73240015	6.57187e-15	17:72643257	5.9852560652701e-12	6142	7713	0.969165820134829	0.999999428752997	72232703	74232069	ENSG00000141219	ENSG00000141219	protein_coding	73232433	1	7582	7582	-589176	0	0	8	72232703	74232069	1999366	67284
UC_DeLange_28067908_1	UC (DeLange, EUR)	IMD	CD8_anti_CD3_CD28_Sch	CD8_anti_CD3_CD28_Sch	CD8	Sorted cell	ENSG00000166913	YWHAB	4856	2.71950073913923e-31	7.59214201942224e-24	3.58199387770002e-08	0.999999957361156	6.81890077441619e-09	20:44436388	rs6017342	chr20.1		20	44436388	20:44888400	9.31517e-14	20:44436388	2.78591071656385e-30	5474	6804	0.958953933766111	1	43885926	45884718	ENSG00000166913	ENSG00000166913	protein_coding	44885705	1	-449317	2695	-449317	9	0	9	43885926	45884718	1998792	67293
UC_DeLange_28067908_1	UC (DeLange, EUR)	IMD	CD8_anti_CD3_CD28_Sch	CD8_anti_CD3_CD28_Sch	CD8	Sorted cell	ENSG00000196839	ADA	4524	5.83531625910313e-25	6.98490716348622e-24	0.0768599427598123	0.920011683893026	0.0031283733471611	20:44436388	rs6017342	chr20.1		20	44436388	20:44670823	1.31095e-08	20:44436388	2.78591071656385e-30	5054	6588	0.95051629993985	1	43653194	45652101	ENSG00000196839	ENSG00000196839	protein_coding	44651699	-1	215311	-19124	215311	4	0	4	43652744	45652101	1999357	67292
UC_DeLange_28067908_1	UC (DeLange, EUR)	IMD	CD8_anti_CD3_CD28_Sch	CD8_anti_CD3_CD28_Sch	CD8	Sorted cell	ENSG00000101188	NTSR1	6108	3.64271591217354e-12	1.20735927557085e-10	0.0292446335130328	0.96929527335778	0.00146009300480949	20:63697746	rs6062496	chr20.2		20	63697746	20:62743773	3.99815e-11	20:63697746	7.59268588685494e-17	7048	8957	0.903420741791206	0.999999990159672	61709642	63708763	ENSG00000101188	ENSG00000101188	protein_coding	62708836	1	988910	34937	988910	36	1	36	61709642	63708763	1999121	67294
UC_DeLange_28067908_1	UC (DeLange, EUR)	IMD	CD8_anti_CD3_CD28_Sch	CD8_anti_CD3_CD28_Sch	CD8	Sorted cell	ENSG00000101190	TCFL5	6055	6.3004688240212e-11	5.91687129372305e-11	0.505817704738273	0.474983118396537	0.0191991767430176	20:63697746	rs6062496	chr20.2		20	63697746	20:62855300	4.63866e-09	20:63697746	7.59268588685494e-17	7004	8809	0.93067735433407	0.999999733688142	61862181	63861569	ENSG00000101190	ENSG00000101190	protein_coding	62861822	-1	-835924	6522	-835924	29	0	29	61862181	63861569	1999388	67295
UC_DeLange_28067908_1	UC (DeLange, EUR)	IMD	CD8_anti_CD3_CD28_Sch	CD8_anti_CD3_CD28_Sch	CD8	Sorted cell	ENSG00000125534	PPDPF	5225	5.52745620162598e-11	6.72174761076848e-11	0.44375828064325	0.53960576889263	0.0166359503416268	20:63697746	rs6062496	chr20.2		20	63697746	20:63521166	1.58554e-07	20:63697746	7.59268588685494e-17	6026	7392	0.951924790482093	0.999999733690391	62544538	64287540	ENSG00000125534	ENSG00000125534	protein_coding	63520765	1	176981	401	176981	11	0	11	62520822	64302324	1781502	67296
UC_DeLange_28067908_1	UC (DeLange, EUR)	IMD	CD8_anti_CD3_CD28_Sch	CD8_anti_CD3_CD28_Sch	CD8	Sorted cell	ENSG00000125534	PPDPF	5225	5.52745620162598e-11	6.72174761076848e-11	0.44375828064325	0.53960576889263	0.0166359503416268	20:63697746	rs6062496	chr20.3		20	63697746	20:63521166	1.58554e-07	20:63697746	7.59268588685494e-17	6026	7392	0.951924790482093	0.999999733690391	62544538	64287540	ENSG00000125534	ENSG00000125534	protein_coding	63520765	1	176981	401	176981	11	0	11	62520822	64302324	1781502	67296
UC_DeLange_28067908_1	UC (DeLange, EUR)	IMD	CD8_anti_CD3_CD28_Sch	CD8_anti_CD3_CD28_Sch	CD8	Sorted cell	ENSG00000130590	SAMD10	3865	3.49374283575663e-12	1.20936016169068e-10	0.0280486585008562	0.970903083815814	0.00104825755890055	20:63697746	rs6062496	chr20.2		20	63697746	20:64021607	5.53726e-09	20:63697746	7.59268588685494e-17	4411	5346	0.975512851481638	0.999999733698256	62980435	64287540	ENSG00000130590	ENSG00000130590	protein_coding	63979642	-1	281896	-41965	281896	18	1	18	62980048	64302324	1322276	67297
UC_DeLange_28067908_1	UC (DeLange, EUR)	IMD	CD8_anti_CD3_CD28_Sch	CD8_anti_CD3_CD28_Sch	CD8	Sorted cell	ENSG00000130590	SAMD10	3865	3.49374283575663e-12	1.20936016169068e-10	0.0280486585008562	0.970903083815814	0.00104825755890055	20:63697746	rs6062496	chr20.3		20	63697746	20:64021607	5.53726e-09	20:63697746	7.59268588685494e-17	4411	5346	0.975512851481638	0.999999733698256	62980435	64287540	ENSG00000130590	ENSG00000130590	protein_coding	63979642	-1	281896	-41965	281896	18	1	18	62980048	64302324	1322276	67297
UC_DeLange_28067908_1	UC (DeLange, EUR)	IMD	CD8_anti_CD3_CD28_Sch	CD8_anti_CD3_CD28_Sch	CD8	Sorted cell	ENSG00000196421	C20orf204	3699	1.34977264315042e-12	1.23159721838719e-10	0.0108363190141048	0.988756842885946	0.000406837975441176	20:63697746	rs6062496	chr20.2		20	63697746	20:64021057	3.1546e-09	20:63697746	7.59268588685494e-17	4213	5097	0.969023879364056	0.999999733699626	63034465	64287540	ENSG00000196421	ENSG00000196421	protein_coding	64036182	1	-338436	-15125	-338436	20	0	20	63034465	64302324	1267859	67298
UC_DeLange_28067908_1	UC (DeLange, EUR)	IMD	CD8_anti_CD3_CD28_Sch	CD8_anti_CD3_CD28_Sch	CD8	Sorted cell	ENSG00000196421	C20orf204	3699	1.34977264315042e-12	1.23159721838719e-10	0.0108363190141048	0.988756842885946	0.000406837975441176	20:63697746	rs6062496	chr20.3		20	63697746	20:64021057	3.1546e-09	20:63697746	7.59268588685494e-17	4213	5097	0.969023879364056	0.999999733699626	63034465	64287540	ENSG00000196421	ENSG00000196421	protein_coding	64036182	1	-338436	-15125	-338436	20	0	20	63034465	64302324	1267859	67298
UC_DeLange_28067908_1	UC (DeLange, EUR)	IMD	CD8_anti_CD3_CD28_Sch	CD8_anti_CD3_CD28_Sch	CD8	Sorted cell	ENSG00000239713	APOBEC3G	3727	3.52354702159022e-06	1.80710886166014e-05	0.16201696748446	0.830916491952161	0.00704494592774073	22:39266475	rs9611131	chr22.1		22	39266475	22:39081653	2.58853e-08	22:39266475	4.6573240981361e-11	4368	5712	0.913394913753314	0.999960028369605	38077162	40076395	ENSG00000239713	ENSG00000239713	protein_coding	39077275	1	189200	4378	189200	7	0	7	38077162	40076395	1999233	67300
UC_DeLange_28067908_1	UC (DeLange, EUR)	IMD	CD8_anti_CD3_CD28_Sch	CD8_anti_CD3_CD28_Sch	CD8	Sorted cell	ENSG00000239713	APOBEC3G	3727	3.52354702159022e-06	1.80710886166014e-05	0.16201696748446	0.830916491952161	0.00704494592774073	22:39266475	rs9611131	chr22.2		22	39266475	22:39081653	2.58853e-08	22:39266475	4.6573240981361e-11	4368	5712	0.913394913753314	0.999960028369605	38077162	40076395	ENSG00000239713	ENSG00000239713	protein_coding	39077275	1	189200	4378	189200	7	0	7	38077162	40076395	1999233	67300
UC_DeLange_28067908_1	UC (DeLange, EUR)	IMD	CD8_anti_CD3_CD28_Sch	CD8_anti_CD3_CD28_Sch	CD8	Sorted cell	ENSG00000205560	CPT1B	3294	9.79583201141793e-09	3.1266804715789e-05	0.000313184890830821	0.999638466202188	1.7072306432236e-05	22:50001001	rs137845	chr22.3		22	50001001	22:50570496	2.55465e-11	22:50001001	1.56670319956263e-10	3931	5013	0.999945445946001	0.999994751116063	49579823	50799821	ENSG00000205560	ENSG00000205560	protein_coding	50578427	-1	577426	7931	577426	34	0	34	49579823	50804129	1224306	67303
UC_DeLange_28067908_1	UC (DeLange, EUR)	IMD	CD8_anti_CD3_CD28_Sch	CD8_anti_CD3_CD28_Sch	CD8	Sorted cell	ENSG00000286381	NHIP	8300	3.10043504515859e-06	3.14844020759783e-05	0.0893262559667154	0.907086866213699	0.00355229298246413	22:50001001	rs137845	chr22.3		22	50001001	22:49052447	3.25588e-08	22:50001001	1.56670319956263e-10	9714	11096	0.947483911096321	0.999991723416951	48052862	50052513	ENSG00000286381	ENSG00000286381	lncRNA	49052413	-1	-948588	-34	-948588	20	0	20	48052862	50052513	1999651	67301
UC_DeLange_28067908_1	UC (DeLange, EUR)	IMD	CD8_anti_CD3_CD28_Sch	CD8_anti_CD3_CD28_Sch	CD8	Sorted cell	ENSG00000073169	SELENOO	4933	1.28594770918975e-12	3.12770273742338e-05	4.1113474453973e-08	0.999968549589643	1.32268221892507e-07	22:50201349	rs3747942	chr22.3		22	50201349	22:50201099	1.06548e-12	22:50001001	1.56670319956263e-10	5909	7122	0.973542576614906	0.999993552897061	49201221	50799821	ENSG00000073169	ENSG00000073169	protein_coding	50201011	1	338	88	-200010	0	0	7	49201221	50804129	1602908	67302
UC_DeLange_28067908_1	UC (DeLange, EUR)	IMD	Mem_CD8_UT	CD8_mem_UT	CD8	Sorted cell	ENSG00000284747	AL034417.4	3631	3.40647323076968e-24	1.84446374897132e-06	1.52113697440009e-18	0.823279045122347	0.176719110413901	1:8035440	rs225132	chr1.2		1	8035440	1:8032944	6.1458e-28	1:8119684	3.54348110546658e-11	5064	6118	0.977933900525572	0.994033795735424	6991892	8989589	ENSG00000284747.1	AL034417.4	lncRNA	7991134	1	44306	41810	128550	2	2	3	6991892	8990352	1998460	116839
UC_DeLange_28067908_1	UC (DeLange, EUR)	IMD	Mem_CD8_UT	CD8_mem_UT	CD8	Sorted cell	ENSG00000116288	PARK7	3606	1.48730534847386e-09	2.10867827238235e-06	0.000664145876352938	0.941499973520865	0.0578337704372032	1:8090578	rs72634258	chr1.2		1	8090578	1:7961680	1.47702e-34	1:8119684	3.54348110546658e-11	5029	6086	0.980195792127578	0.994033797435153	6954384	8953933	ENSG00000116288.12	PARK7	protein_coding	7961711	1	128867	-31	157973	5	0	5	6954384	8953933	1999549	116805
UC_DeLange_28067908_1	UC (DeLange, EUR)	IMD	Mem_CD8_UT	CD8_mem_UT	CD8	Sorted cell	ENSG00000232208	RP3-477M7.5	3308	8.83985834742636e-10	2.23851366296424e-06	0.000394734594073744	0.999584738826458	1.82871818204212e-05	1:8119684	rs9434993	chr1.2		1	8119684	1:8901804	4.411e-14	1:8119684	3.54348110546658e-11	4934	5677	0.96158327922633	0.994036011949645	7908228	9907418	ENSG00000232208.2	AL139415.1	transcribed_processed_pseudogene	8907744	-1	788060	5940	788060	8	0	8	7908228	9907418	1999190	116831
UC_DeLange_28067908_1	UC (DeLange, EUR)	IMD	Mem_CD8_UT	CD8_mem_UT	CD8	Sorted cell	ENSG00000127463	EMC1	5009	1.82150979639383e-38	1.15262477154356e-37	0.135669878194443	0.858487471106111	0.00584265069945053	1:19901230	rs4654925	chr1.3		1	19901230	1:19266350	2.93573e-07	1:19901230	3.45118807196152e-44	6614	8128	0.9421584427382	1	18251581	20251461	ENSG00000127463.14	EMC1	protein_coding	19251524	-1	-649706	-14826	-649706	16	1	16	18251581	20251461	1999880	116811
UC_DeLange_28067908_1	UC (DeLange, EUR)	IMD	Mem_CD8_UT	CD8_mem_UT	CD8	Sorted cell	ENSG00000127463	EMC1	5009	1.82150979639383e-38	1.15262477154356e-37	0.135669878194443	0.858487471106111	0.00584265069945053	1:19901230	rs4654925	chr1.4		1	19901230	1:19266350	2.93573e-07	1:19901230	3.45118807196152e-44	6614	8128	0.9421584427382	1	18251581	20251461	ENSG00000127463.14	EMC1	protein_coding	19251524	-1	-649706	-14826	-649706	16	1	16	18251581	20251461	1999880	116811
UC_DeLange_28067908_1	UC (DeLange, EUR)	IMD	Mem_CD8_UT	CD8_mem_UT	CD8	Sorted cell	ENSG00000127463	EMC1	5009	1.82150979639383e-38	1.15262477154356e-37	0.135669878194443	0.858487471106111	0.00584265069945053	1:19901230	rs4654925	chr1.5		1	19901230	1:19266350	2.93573e-07	1:19901230	3.45118807196152e-44	6614	8128	0.9421584427382	1	18251581	20251461	ENSG00000127463.14	EMC1	protein_coding	19251524	-1	-649706	-14826	-649706	16	1	16	18251581	20251461	1999880	116811
UC_DeLange_28067908_1	UC (DeLange, EUR)	IMD	Mem_CD8_UT	CD8_mem_UT	CD8	Sorted cell	ENSG00000127463	EMC1	5009	1.82150979639383e-38	1.15262477154356e-37	0.135669878194443	0.858487471106111	0.00584265069945053	1:19901230	rs4654925	chr1.6		1	19901230	1:19266350	2.93573e-07	1:19901230	3.45118807196152e-44	6614	8128	0.9421584427382	1	18251581	20251461	ENSG00000127463.14	EMC1	protein_coding	19251524	-1	-649706	-14826	-649706	16	1	16	18251581	20251461	1999880	116811
UC_DeLange_28067908_1	UC (DeLange, EUR)	IMD	Mem_CD8_UT	CD8_mem_UT	CD8	Sorted cell	ENSG00000158747	NBL1	4786	3.42878647872033e-40	1.33902343202614e-37	0.00255383223765085	0.99733256937752	0.000113598384834499	1:19901230	rs4654925	chr1.3		1	19901230	1:19635480	2.67731e-17	1:19901230	3.45118807196152e-44	6326	7967	0.935651901041953	1	18643394	20640387	ENSG00000158747.13	NBL1	protein_coding	19644311	1	256919	-8831	256919	3	0	3	18641427	20640387	1998960	116818
UC_DeLange_28067908_1	UC (DeLange, EUR)	IMD	Mem_CD8_UT	CD8_mem_UT	CD8	Sorted cell	ENSG00000158747	NBL1	4786	3.42878647872033e-40	1.33902343202614e-37	0.00255383223765085	0.99733256937752	0.000113598384834499	1:19901230	rs4654925	chr1.4		1	19901230	1:19635480	2.67731e-17	1:19901230	3.45118807196152e-44	6326	7967	0.935651901041953	1	18643394	20640387	ENSG00000158747.13	NBL1	protein_coding	19644311	1	256919	-8831	256919	3	0	3	18641427	20640387	1998960	116818
UC_DeLange_28067908_1	UC (DeLange, EUR)	IMD	Mem_CD8_UT	CD8_mem_UT	CD8	Sorted cell	ENSG00000158747	NBL1	4786	3.42878647872033e-40	1.33902343202614e-37	0.00255383223765085	0.99733256937752	0.000113598384834499	1:19901230	rs4654925	chr1.5		1	19901230	1:19635480	2.67731e-17	1:19901230	3.45118807196152e-44	6326	7967	0.935651901041953	1	18643394	20640387	ENSG00000158747.13	NBL1	protein_coding	19644311	1	256919	-8831	256919	3	0	3	18641427	20640387	1998960	116818
UC_DeLange_28067908_1	UC (DeLange, EUR)	IMD	Mem_CD8_UT	CD8_mem_UT	CD8	Sorted cell	ENSG00000158747	NBL1	4786	3.42878647872033e-40	1.33902343202614e-37	0.00255383223765085	0.99733256937752	0.000113598384834499	1:19901230	rs4654925	chr1.6		1	19901230	1:19635480	2.67731e-17	1:19901230	3.45118807196152e-44	6326	7967	0.935651901041953	1	18643394	20640387	ENSG00000158747.13	NBL1	protein_coding	19644311	1	256919	-8831	256919	3	0	3	18641427	20640387	1998960	116818
UC_DeLange_28067908_1	UC (DeLange, EUR)	IMD	Mem_CD8_UT	CD8_mem_UT	CD8	Sorted cell	ENSG00000158748	HTR6	4823	3.62734725703257e-53	1.3426044311643e-37	2.70172447880788e-16	1	8.85869888412037e-18	1:19901230	rs4654925	chr1.3		1	19901230	1:19688638	3.47191e-29	1:19901230	3.45118807196152e-44	6393	8001	0.996395705345679	1	18665748	20664911	ENSG00000158748.3	HTR6	protein_coding	19664875	1	236355	23763	236355	2	0	2	18665748	20665088	1999340	116819
UC_DeLange_28067908_1	UC (DeLange, EUR)	IMD	Mem_CD8_UT	CD8_mem_UT	CD8	Sorted cell	ENSG00000158748	HTR6	4823	3.62734725703257e-53	1.3426044311643e-37	2.70172447880788e-16	1	8.85869888412037e-18	1:19901230	rs4654925	chr1.4		1	19901230	1:19688638	3.47191e-29	1:19901230	3.45118807196152e-44	6393	8001	0.996395705345679	1	18665748	20664911	ENSG00000158748.3	HTR6	protein_coding	19664875	1	236355	23763	236355	2	0	2	18665748	20665088	1999340	116819
UC_DeLange_28067908_1	UC (DeLange, EUR)	IMD	Mem_CD8_UT	CD8_mem_UT	CD8	Sorted cell	ENSG00000158748	HTR6	4823	3.62734725703257e-53	1.3426044311643e-37	2.70172447880788e-16	1	8.85869888412037e-18	1:19901230	rs4654925	chr1.5		1	19901230	1:19688638	3.47191e-29	1:19901230	3.45118807196152e-44	6393	8001	0.996395705345679	1	18665748	20664911	ENSG00000158748.3	HTR6	protein_coding	19664875	1	236355	23763	236355	2	0	2	18665748	20665088	1999340	116819
UC_DeLange_28067908_1	UC (DeLange, EUR)	IMD	Mem_CD8_UT	CD8_mem_UT	CD8	Sorted cell	ENSG00000158748	HTR6	4823	3.62734725703257e-53	1.3426044311643e-37	2.70172447880788e-16	1	8.85869888412037e-18	1:19901230	rs4654925	chr1.6		1	19901230	1:19688638	3.47191e-29	1:19901230	3.45118807196152e-44	6393	8001	0.996395705345679	1	18665748	20664911	ENSG00000158748.3	HTR6	protein_coding	19664875	1	236355	23763	236355	2	0	2	18665748	20665088	1999340	116819
UC_DeLange_28067908_1	UC (DeLange, EUR)	IMD	Mem_CD8_UT	CD8_mem_UT	CD8	Sorted cell	ENSG00000244038	DDOST	3399	4.45561208001463e-40	1.33762623981473e-37	0.00331863352793397	0.996291358432132	0.000390008039936238	1:19901230	rs4654925	chr1.3		1	19901230	1:20670264	3.29553e-14	1:19901230	3.45118807196152e-44	5092	6546	0.907946332218404	1	19662401	21660625	ENSG00000244038.9	DDOST	protein_coding	20661369	-1	760139	-8895	760139	12	0	12	19662401	21660625	1998224	116833
UC_DeLange_28067908_1	UC (DeLange, EUR)	IMD	Mem_CD8_UT	CD8_mem_UT	CD8	Sorted cell	ENSG00000244038	DDOST	3399	4.45561208001463e-40	1.33762623981473e-37	0.00331863352793397	0.996291358432132	0.000390008039936238	1:19901230	rs4654925	chr1.4		1	19901230	1:20670264	3.29553e-14	1:19901230	3.45118807196152e-44	5092	6546	0.907946332218404	1	19662401	21660625	ENSG00000244038.9	DDOST	protein_coding	20661369	-1	760139	-8895	760139	12	0	12	19662401	21660625	1998224	116833
UC_DeLange_28067908_1	UC (DeLange, EUR)	IMD	Mem_CD8_UT	CD8_mem_UT	CD8	Sorted cell	ENSG00000244038	DDOST	3399	4.45561208001463e-40	1.33762623981473e-37	0.00331863352793397	0.996291358432132	0.000390008039936238	1:19901230	rs4654925	chr1.5		1	19901230	1:20670264	3.29553e-14	1:19901230	3.45118807196152e-44	5092	6546	0.907946332218404	1	19662401	21660625	ENSG00000244038.9	DDOST	protein_coding	20661369	-1	760139	-8895	760139	12	0	12	19662401	21660625	1998224	116833
UC_DeLange_28067908_1	UC (DeLange, EUR)	IMD	Mem_CD8_UT	CD8_mem_UT	CD8	Sorted cell	ENSG00000244038	DDOST	3399	4.45561208001463e-40	1.33762623981473e-37	0.00331863352793397	0.996291358432132	0.000390008039936238	1:19901230	rs4654925	chr1.6		1	19901230	1:20670264	3.29553e-14	1:19901230	3.45118807196152e-44	5092	6546	0.907946332218404	1	19662401	21660625	ENSG00000244038.9	DDOST	protein_coding	20661369	-1	760139	-8895	760139	12	0	12	19662401	21660625	1998224	116833
UC_DeLange_28067908_1	UC (DeLange, EUR)	IMD	Mem_CD8_UT	CD8_mem_UT	CD8	Sorted cell	ENSG00000142794	NBPF3	3403	1.93709147379898e-58	1.33057226503472e-10	1.45583334663059e-48	0.999999999865963	9.76694468677221e-13	1:21433634	rs12734589	chr1.7		1	21433634	1:21433346	3.1077e-66	1:22384384	8.48839789084406e-16	5130	7037	0.961817626851702	0.999996940322587	20441031	22439488	ENSG00000142794.18	NBPF3	protein_coding	21440137	1	-6503	-6791	944247	0	0	18	20440723	22439488	1998765	116813
UC_DeLange_28067908_1	UC (DeLange, EUR)	IMD	Mem_CD8_UT	CD8_mem_UT	CD8	Sorted cell	ENSG00000218510	LINC00339	3601	7.35752334360052e-69	1.3305722650333e-10	5.52959319532462e-59	0.999999999866134	7.98206194704056e-13	1:22034736	rs111992780	chr1.7		1	22034736	1:22026643	1.34033e-74	1:22384384	8.48839789084406e-16	5255	7112	0.999999999999991	0.99999694032001	21025531	23022635	ENSG00000218510.7	LINC00339	lncRNA	22024558	1	10178	2085	359826	1	1	6	21024948	23022635	1997687	116829
UC_DeLange_28067908_1	UC (DeLange, EUR)	IMD	Mem_CD8_UT	CD8_mem_UT	CD8	Sorted cell	ENSG00000070831	CDC42	3612	2.22575706557414e-58	1.33057226503317e-10	1.67278179755281e-48	0.999999999866077	8.66765725821612e-13	1:22099694	rs1534949	chr1.7		1	22099694	1:22099694	3.30403e-74	1:22384384	8.48839789084406e-16	5230	7115	0.999999999997875	0.99999694032066	21058943	23052134	ENSG00000070831.15	CDC42	protein_coding	22052709	1	46985	46985	331675	2	2	4	21053191	23052134	1998943	116804
UC_DeLange_28067908_1	UC (DeLange, EUR)	IMD	Mem_CD8_UT	CD8_mem_UT	CD8	Sorted cell	ENSG00000249602	AL589765.4	2788	6.45914546546231e-11	1.7118027468315e-05	3.77221215492125e-06	0.999711138450529	0.000267971245255213	1:151820338	rs949969	chr1.11		1	151820338	1:151751803	1.54703e-13	1:151829204	1.71971367428261e-11	3814	4794	0.987853277130698	0.968148808708675	150770224	152768382	ENSG00000249602.1	AL589765.4	lncRNA	151769501	-1	-50837	17698	-59703	4	5	4	150770224	152768382	1998158	116834
UC_DeLange_28067908_1	UC (DeLange, EUR)	IMD	Mem_CD8_UT	CD8_mem_UT	CD8	Sorted cell	ENSG00000143398	PIP5K1A	2319	1.06266597175312e-06	1.60013651926829e-05	0.062086267040187	0.934873830755103	0.00302283817354493	1:151829204	rs4845604	chr1.11		1	151829204	1:150285304	3.73768e-08	1:151829204	1.71971367428261e-11	3423	4618	0.90132680518596	0.968159170052704	150198337	152197740	ENSG00000143398.19	PIP5K1A	protein_coding	151198552	1	630652	-913248	630652	29	44	29	150198337	152197843	1999506	116814
UC_DeLange_28067908_1	UC (DeLange, EUR)	IMD	Mem_CD8_UT	CD8_mem_UT	CD8	Sorted cell	ENSG00000143418	CERS2	2173	1.74449693713767e-09	1.71129784398572e-05	0.000101922261347732	0.999825927943458	5.50350722555151e-05	1:151829204	rs4845604	chr1.11		1	151829204	1:150972231	1.79348e-13	1:151829204	1.71971367428261e-11	3280	4635	0.945330903953216	0.968160234719977	149978479	151974949	ENSG00000143418.19	CERS2	protein_coding	150974835	-1	-854369	2604	-854369	46	1	46	149975203	151974949	1999746	116815
UC_DeLange_28067908_1	UC (DeLange, EUR)	IMD	Mem_CD8_UT	CD8_mem_UT	CD8	Sorted cell	ENSG00000143436	MRPL9	2789	1.16152203312378e-05	4.96997168431876e-06	0.67834206163627	0.290189087464625	0.0314522657070901	1:151829204	rs4845604	chr1.11		1	151829204	1:151763069	4.69772e-07	1:151829204	1.71971367428261e-11	3813	4799	0.904536899010775	0.96814882499537	150765300	152763340	ENSG00000143436.10	MRPL9	protein_coding	151763496	-1	-65708	427	-65708	7	0	7	150765300	152763340	1998040	116816
UC_DeLange_28067908_1	UC (DeLange, EUR)	IMD	Mem_CD8_UT	CD8_mem_UT	CD8	Sorted cell	ENSG00000159445	THEM4	2828	1.61612158927615e-06	1.54283178290695e-05	0.0943819871293143	0.901009220337152	0.00459174809411459	1:151829204	rs4845604	chr1.11		1	151829204	1:151877596	1.13211e-27	1:151829204	1.71971367428261e-11	3964	4853	0.95883282031388	0.968149050688059	150910561	152909659	ENSG00000159445.12	THEM4	protein_coding	151909511	-1	80307	31915	80307	6	1	6	150910561	152909659	1999098	116823
UC_DeLange_28067908_1	UC (DeLange, EUR)	IMD	Mem_CD8_UT	CD8_mem_UT	CD8	Sorted cell	ENSG00000182134	TDRKH	2814	1.71789075403842e-07	1.6943004691836e-05	0.0100326447065865	0.989486593583868	0.000463646915778115	1:151829204	rs4845604	chr1.11		1	151829204	1:151769219	9.34985e-11	1:151829204	1.71971367428261e-11	3858	4811	0.959779828824064	0.968149495289722	150793694	152787474	ENSG00000182134.15	TDRKH	protein_coding	151790500	-1	-38704	21281	-38704	3	1	3	150793609	152791093	1997484	116827
UC_DeLange_28067908_1	UC (DeLange, EUR)	IMD	Mem_CD8_UT	CD8_mem_UT	CD8	Sorted cell	ENSG00000225556	C2CD4D	2827	6.7972172203977e-07	1.64058881297594e-05	0.039696194126664	0.958110267980183	0.0021764522833013	1:151829204	rs4845604	chr1.11		1	151829204	1:151836866	2.65053e-12	1:151829204	1.71971367428261e-11	3890	4845	0.967697072997829	0.968149304667646	150840839	152837054	ENSG00000225556.1	C2CD4D	protein_coding	151839820	-1	10616	2954	10616	1	0	1	150840839	152838911	1998072	116830
UC_DeLange_28067908_1	UC (DeLange, EUR)	IMD	Mem_CD8_UT	CD8_mem_UT	CD8	Sorted cell	ENSG00000234614	C2CD4D-AS1	2825	4.98283987971223e-09	1.71174308709774e-05	0.000291001042669435	0.999668888109785	2.29884338342501e-05	1:151829204	rs4845604	chr1.11		1	151829204	1:151851521	1.66818e-15	1:151829204	1.71971367428261e-11	3889	4847	0.963643855467159	0.968149275650804	150842935	152837054	ENSG00000234614.1	AL450992.2	lncRNA	151841877	1	-12673	9644	-12673	3	0	3	150842525	152841627	1999102	116832
UC_DeLange_28067908_1	UC (DeLange, EUR)	IMD	Mem_CD8_UT	CD8_mem_UT	CD8	Sorted cell	ENSG00000283696	AL592295.4	4061	1.20342043645126e-44	1.12669548738277e-16	1.06809732525575e-28	1	1.39260818599393e-18	1:161409861	rs181497930	chr1.12		1	161409861	1:161380544	2.88818e-42	1:161499264	1.05828491093765e-22	5423	7076	0.940903446601264	0.971292215800998	160399582	162399384	ENSG00000283696.1	AL592295.4	lncRNA	161399792	1	10069	-19248	99472	2	1	5	160399582	162399384	1999802	116838
UC_DeLange_28067908_1	UC (DeLange, EUR)	IMD	Mem_CD8_UT	CD8_mem_UT	CD8	Sorted cell	ENSG00000066294	CD84	3597	8.64985773708363e-19	1.11765643632426e-16	0.00767719213748017	0.991976686595327	0.000346121267193751	1:161499264	rs6658353	chr1.12		1	161499264	1:160604179	5.48951e-11	1:161499264	1.05828491093765e-22	5027	6711	0.964470865701247	0.971292216461099	159579537	161568453	ENSG00000066294.14	CD84	protein_coding	160579496	-1	-919768	-24683	-919768	51	0	51	159579537	161571341	1991804	116803
UC_DeLange_28067908_1	UC (DeLange, EUR)	IMD	Mem_CD8_UT	CD8_mem_UT	CD8	Sorted cell	ENSG00000117090	SLAMF1	3529	2.62736917304605e-17	8.48298496637526e-17	0.233192482127083	0.75288054600617	0.0139269718667493	1:161499264	rs6658353	chr1.12		1	161499264	1:160648567	2.20636e-11	1:161499264	1.05828491093765e-22	5022	6577	0.957731391281163	0.97129221580099	159650643	161645580	ENSG00000117090.14	SLAMF1	protein_coding	160647044	-1	-852220	-1523	-852220	50	1	50	159649938	161646947	1997009	116806
UC_DeLange_28067908_1	UC (DeLange, EUR)	IMD	Mem_CD8_UT	CD8_mem_UT	CD8	Sorted cell	ENSG00000118217	ATF6	3830	1.68546153886407e-29	1.1266954873826e-16	1.49593351330381e-13	0.999999999999844	4.95484482048865e-15	1:161499264	rs6658353	chr1.12		1	161499264	1:161766683	7.82056e-22	1:161499264	1.05828491093765e-22	5451	6840	0.955448109104401	0.971292215800998	160766482	162764820	ENSG00000118217.5	ATF6	protein_coding	161766320	1	-267056	363	-267056	16	0	16	160766482	162765781	1999299	116808
UC_DeLange_28067908_1	UC (DeLange, EUR)	IMD	Mem_CD8_UT	CD8_mem_UT	CD8	Sorted cell	ENSG00000122224	LY9	3607	3.06945326672937e-22	1.12669229412824e-16	2.72429711585999e-06	0.999997165602717	1.10100168009473e-07	1:161499264	rs6658353	chr1.12		1	161499264	1:160831256	1.63428e-18	1:161499264	1.05828491093765e-22	5106	6645	0.961274696875351	0.971292215800998	159796139	161795003	ENSG00000122224.17	LY9	protein_coding	160796174	1	703090	35082	703090	44	0	44	159796139	161795003	1998864	116810
UC_DeLange_28067908_1	UC (DeLange, EUR)	IMD	Mem_CD8_UT	CD8_mem_UT	CD8	Sorted cell	ENSG00000158769	F11R	3656	2.54341626285313e-27	1.1266954873564e-16	2.25741231001225e-11	0.999999999976588	8.38116398920426e-13	1:161499264	rs6658353	chr1.12		1	161499264	1:161042970	4.1559e-24	1:161499264	1.05828491093765e-22	5125	6575	0.921249213607489	0.971292215800998	160021673	162021201	ENSG00000158769.17	F11R	protein_coding	161021152	-1	-478112	-21818	-478112	36	3	36	160021673	162021201	1999528	116820
UC_DeLange_28067908_1	UC (DeLange, EUR)	IMD	Mem_CD8_UT	CD8_mem_UT	CD8	Sorted cell	ENSG00000158864	NDUFS2	3805	2.7220920139938e-19	1.12385093143163e-16	0.00241599619815378	0.997475092958371	0.000108910843473564	1:161499264	rs6658353	chr1.12		1	161499264	1:161196933	1.57553e-13	1:161499264	1.05828491093765e-22	5260	6721	0.999331871228835	0.971292215800998	160198578	162196955	ENSG00000158864.12	NDUFS2	protein_coding	161202367	1	296897	-5434	296897	17	1	17	160197174	162196955	1999781	116822
UC_DeLange_28067908_1	UC (DeLange, EUR)	IMD	Mem_CD8_UT	CD8_mem_UT	CD8	Sorted cell	ENSG00000283360	AL592295.3	4108	1.94907191633355e-17	9.14830488169017e-17	0.172990123610159	0.811928790725599	0.0150810856642385	1:161499264	rs6658353	chr1.12		1	161499264	1:161311190	5.28174e-07	1:161499264	1.05828491093765e-22	5442	7149	0.94052035923954	0.971292215800998	160471451	162470344	ENSG00000283360.1	AL592295.3	lncRNA	161470523	-1	-28741	159333	-28741	0	10	0	160470925	162470344	1999419	116837
UC_DeLange_28067908_1	UC (DeLange, EUR)	IMD	Mem_CD8_UT	CD8_mem_UT	CD8	Sorted cell	ENSG00000122223	CD244	3587	1.35362162184218e-28	1.12669548738134e-16	1.20140857667455e-12	0.999999999998735	6.61074624971052e-14	1:161505035	rs7522794	chr1.12		1	161505035	1:160875699	3.24476e-33	1:161499264	1.05828491093765e-22	5063	6603	0.928676845114698	0.971292215800998	159863012	161862108	ENSG00000122223.12	CD244	protein_coding	160862887	-1	-642148	-12812	-636377	42	0	42	159863012	161862108	1999096	116809
UC_DeLange_28067908_1	UC (DeLange, EUR)	IMD	Mem_CD8_UT	CD8_mem_UT	CD8	Sorted cell	ENSG00000152332	UHMK1	4584	1.84786307260819e-19	1.12470317143485e-16	0.00164007319928156	0.998231460536504	0.000128466264216079	1:161505035	rs7522794	chr1.12		1	161505035	1:162547324	2.34472e-14	1:161499264	1.05828491093765e-22	6239	7380	0.941749092485822	0.971292215895913	161498819	163497149	ENSG00000152332.15	UHMK1	protein_coding	162497818	1	-992783	49506	-998554	25	0	25	161498819	163497149	1998330	116817
UC_DeLange_28067908_1	UC (DeLange, EUR)	IMD	Mem_CD8_UT	CD8_mem_UT	CD8	Sorted cell	ENSG00000158773	USF1	3669	3.99143245939795e-32	1.12669548738277e-16	3.54260091044629e-16	1	1.47460950146382e-17	1:161505035	rs7522794	chr1.12		1	161505035	1:161047766	3.21253e-35	1:161499264	1.05828491093765e-22	5144	6605	0.998629035222278	0.971292215800998	160046921	162045950	ENSG00000158773.14	USF1	protein_coding	161045977	-1	-459058	-1789	-453287	32	1	32	160046921	162045950	1999029	116821
UC_DeLange_28067908_1	UC (DeLange, EUR)	IMD	Mem_CD8_UT	CD8_mem_UT	CD8	Sorted cell	ENSG00000162746	FCRLB	3897	1.62003374546592e-17	7.68537606374311e-17	0.143786299280307	0.681767629118064	0.174446071601625	1:161505035	rs7522794	chr1.12		1	161505035	1:161726992	1.25585e-07	1:161499264	1.05828491093765e-22	5482	6889	0.956542724224945	0.971292215800998	160722754	162720456	ENSG00000162746.14	FCRLB	protein_coding	161721544	1	-216509	5448	-222280	13	0	13	160722754	162720456	1997702	116824
UC_DeLange_28067908_1	UC (DeLange, EUR)	IMD	Mem_CD8_UT	CD8_mem_UT	CD8	Sorted cell	ENSG00000162747	FCGR3B	3937	6.15584809306575e-20	1.12602467319416e-16	0.000546363073430363	0.999404519787068	4.91171395008845e-05	1:161505035	rs7522794	chr1.12		1	161505035	1:161557189	6.49496e-11	1:161499264	1.05828491093765e-22	5469	6963	0.905699390655708	0.971292215800998	160632350	162631124	ENSG00000162747.9	FCGR3B	protein_coding	161631176	-1	126141	73987	131912	8	2	8	160632350	162631124	1998774	116825
UC_DeLange_28067908_1	UC (DeLange, EUR)	IMD	Mem_CD8_UT	CD8_mem_UT	CD8	Sorted cell	ENSG00000117280	RAB29	2900	1.26942607067249e-20	6.95967157571459e-18	0.00182049056199119	0.99808995870663	8.95507313756657e-05	1:206769068	rs3024495	chr1.15		1	206769068	1:205782054	2.28941e-16	1:206769068	8.0916987089408e-24	4516	5389	0.931179637107481	0.99999998579735	204775529	206773822	ENSG00000117280.12	RAB29	protein_coding	205775482	-1	-993586	-6572	-993586	24	0	24	204775529	206775208	1999679	116807
UC_DeLange_28067908_1	UC (DeLange, EUR)	IMD	Mem_CD8_UT	CD8_mem_UT	CD8	Sorted cell	ENSG00000133065	SLC41A1	2903	2.85836483225039e-19	5.9169618957347e-18	0.0459810273399687	0.951826478685	0.00219249397503176	1:206769068	rs3024495	chr1.15		1	206769068	1:205823552	4.01013e-10	1:206769068	8.0916987089408e-24	4487	5409	0.974332772274848	0.999999987338376	204814077	206813581	ENSG00000133065.10	SLC41A1	protein_coding	205813198	-1	-955870	-10354	-955870	23	1	23	204814077	206813581	1999504	116812
UC_DeLange_28067908_1	UC (DeLange, EUR)	IMD	Mem_CD8_UT	CD8_mem_UT	CD8	Sorted cell	ENSG00000162877	PM20D1	2879	2.03430797727509e-33	6.21640053847e-18	3.27248536301006e-16	1	1.70574520439087e-17	1:206769068	rs3024495	chr1.15		1	206769068	1:205845567	1.10201e-26	1:206769068	8.0916987089408e-24	4427	5408	0.979160492643836	0.999999987338376	204850633	206849976	ENSG00000162877.12	PM20D1	protein_coding	205850132	-1	-918936	4565	-918936	21	0	21	204850633	206849976	1999343	116826
UC_DeLange_28067908_1	UC (DeLange, EUR)	IMD	Mem_CD8_UT	CD8_mem_UT	CD8	Sorted cell	ENSG00000196352	CD55	3211	9.78590008920309e-24	6.21639026022412e-18	1.57420681448104e-06	0.999998346433368	7.93598162884314e-08	1:206769068	rs3024495	chr1.15		1	206769068	1:207282076	1.69211e-19	1:206769068	8.0916987089408e-24	4393	5834	0.986155368404327	0.999999987338372	206327148	208320626	ENSG00000196352.14	CD55	protein_coding	207321678	1	-552610	-39602	-552610	16	0	16	206323185	208321435	1998250	116828
UC_DeLange_28067908_1	UC (DeLange, EUR)	IMD	Mem_CD8_UT	CD8_mem_UT	CD8	Sorted cell	ENSG00000261000	RP11-534L20.5	2444	2.71182690878958e-19	5.93275648744967e-18	0.0436237480517468	0.954367640577459	0.00200861137079305	1:206769068	rs3024495	chr1.15		1	206769068	1:206505665	7.87354e-08	1:206769068	8.0916987089408e-24	3754	4737	0.993781287928188	0.999999987338372	205504079	207503423	ENSG00000261000.1	AC244034.2	lncRNA	206503948	1	265120	1717	265120	8	0	8	205503975	207503906	1999931	116835
UC_DeLange_28067908_1	UC (DeLange, EUR)	IMD	Mem_CD8_UT	CD8_mem_UT	CD8	Sorted cell	ENSG00000263528	IKBKE	2484	2.38498584629597e-18	3.70807257968332e-18	0.383660259910306	0.596458574082442	0.0198811660072497	1:206769068	rs3024495	chr1.15		1	206769068	1:206469377	1.39743e-09	1:206769068	8.0916987089408e-24	3797	4799	0.913342382725087	0.999999987338372	205470641	207470328	ENSG00000263528.7	IKBKE	protein_coding	206470476	1	298592	-1099	298592	10	0	10	205470562	207470328	1999766	116836
UC_DeLange_28067908_1	UC (DeLange, EUR)	IMD	Mem_CD8_UT	CD8_mem_UT	CD8	Sorted cell	ENSG00000237651	C2orf74	2879	2.01817122733132e-60	1.40713363393589e-17	1.43424276035978e-43	1	4.24477884191564e-16	2:61147014	rs2441467	chr2.1		2	61147014	2:61142024	2.65353e-65	2:60977506	3.43310191298958e-23	4087	5484	0.94560355365261	0.994224137559786	60148448	62144101	ENSG00000237651.6	C2orf74	protein_coding	61162188	1	-15174	-20164	-184682	0	0	4	60147089	62144421	1997332	116848
UC_DeLange_28067908_1	UC (DeLange, EUR)	IMD	Mem_CD8_UT	CD8_mem_UT	CD8	Sorted cell	ENSG00000173209	AHSA2P	2877	3.45388202402212e-34	1.40713363393589e-17	2.45455153705712e-17	0.999999999999986	1.69840507516085e-14	2:61186588	rs1809028	chr2.1		2	61186588	2:61190010	1.76839e-46	2:60977506	3.43310191298958e-23	4075	5473	0.987524979629047	0.994224137559786	60178356	62175172	ENSG00000173209.22	AHSA2	transcribed_unitary_pseudogene	61177539	1	9049	12471	-200033	0	0	6	60177574	62176609	1999035	116847
UC_DeLange_28067908_1	UC (DeLange, EUR)	IMD	Mem_CD8_UT	CD8_mem_UT	CD8	Sorted cell	ENSG00000082898	XPO1	3028	3.2443787846834e-34	1.4071336339359e-17	2.30566501037186e-17	1	1.35987162624637e-15	2:61555714	rs778760	chr2.1		2	61555714	2:61537939	1.64935e-36	2:60977506	3.43310191298958e-23	4329	5527	0.999217844805866	0.994224137559786	60542320	62537112	ENSG00000082898.16	XPO1	protein_coding	61538356	-1	-17358	417	560850	0	0	12	60541843	62537112	1995269	116840
UC_DeLange_28067908_1	UC (DeLange, EUR)	IMD	Mem_CD8_UT	CD8_mem_UT	CD8	Sorted cell	ENSG00000122085	MTERF4	4285	4.18275811308967e-13	1.54808439819022e-11	0.026284032878802	0.972798890178145	0.000917076927154644	2:240634984	rs4676408	chr2.4		2	240634984	2:241082623	6.79089e-11	2:240634984	9.4184183447018e-18	6180	7685	0.908782258499777	0.999885017408785	240102432	241961236	ENSG00000122085.16	MTERF4	protein_coding	241102287	-1	467303	19664	467303	8	0	8	240102432	241961314	1858882	116844
UC_DeLange_28067908_1	UC (DeLange, EUR)	IMD	Mem_CD8_UT	CD8_mem_UT	CD8	Sorted cell	ENSG00000142330	CAPN10	5309	2.92034362473241e-12	1.2800713194109e-11	0.183511467252924	0.804359733463497	0.0121287992678588	2:240634984	rs4676408	chr2.4		2	240634984	2:240597275	2.20196e-14	2:240634984	9.4184183447018e-18	7327	8761	0.954751897435998	0.999885017410235	239588324	241586363	ENSG00000142330.19	CAPN10	protein_coding	240586734	1	48250	10541	48250	1	0	1	239586764	241586690	1999926	116845
UC_DeLange_28067908_1	UC (DeLange, EUR)	IMD	Mem_CD8_UT	CD8_mem_UT	CD8	Sorted cell	ENSG00000115687	PASK	4088	5.06706767686242e-37	1.59136846781029e-11	3.18409455715282e-26	0.999999999983601	4.90935130859221e-13	2:241109167	rs1966368	chr2.4		2	241109167	2:241108335	3.76146e-44	2:240634984	9.4184183447018e-18	5964	7696	0.999999990517831	0.999885017408686	240150731	242119442	ENSG00000115687.13	PASK	protein_coding	241149472	-1	40305	41137	514488	0	0	10	240150731	242149441	1998710	116842
UC_DeLange_28067908_1	UC (DeLange, EUR)	IMD	Mem_CD8_UT	CD8_mem_UT	CD8	Sorted cell	ENSG00000115677	HDLBP	3520	8.04865408007379e-29	1.59136846781144e-11	5.05769357803821e-18	0.999999999983672	4.2061528239725e-13	2:241301282	rs57576464	chr2.4		2	241301282	2:241296295	2.86417e-38	2:240634984	9.4184183447018e-18	5160	6767	0.948373157178236	0.999885017409036	240317118	242119442	ENSG00000115677.16	HDLBP	protein_coding	241315672	-1	14390	19377	680688	0	0	13	240317118	242157856	1840738	116841
UC_DeLange_28067908_1	UC (DeLange, EUR)	IMD	Mem_CD8_UT	CD8_mem_UT	CD8	Sorted cell	ENSG00000168385	SEPTIN2	3526	3.35673984601298e-25	1.59136846780947e-11	2.10934168538267e-14	0.999999999982457	1.60661661339395e-12	2:241408492	rs80085676	chr2.4		2	241408492	2:241403989	2.12243e-53	2:240634984	9.4184183447018e-18	5167	6773	0.999796233731723	0.999885017409035	240315213	242119442	ENSG00000168385.17	SEPT2	protein_coding	241315925	1	92567	88064	-680941	4	4	14	240315213	242157856	1842643	116846
UC_DeLange_28067908_1	UC (DeLange, EUR)	IMD	Mem_CD8_UT	CD8_mem_UT	CD8	Sorted cell	ENSG00000068745	IP6K2	1313	1.86581935047507e-39	4.78402911084271e-16	3.90010032808183e-24	1	1.36721248037457e-17	3:48694528	rs72929172	chr3.1		3	48694528	3:48694528	3.89178e-41	3:49676792	2.49113914524654e-21	2259	3055	0.999999999960396	0.989533236825041	47740829	49738745	ENSG00000068745.14	IP6K2	protein_coding	48717221	-1	22693	22693	-959571	0	0	35	47740829	49738745	1997916	116850
UC_DeLange_28067908_1	UC (DeLange, EUR)	IMD	Mem_CD8_UT	CD8_mem_UT	CD8	Sorted cell	ENSG00000004534	RBM6	1642	1.17473878051762e-20	4.78390568644296e-16	2.45554270610792e-05	0.999974196864638	1.24770830036894e-06	3:49676792	rs1131095	chr3.1		3	49676792	3:49951722	2.56086e-18	3:49676792	2.49113914524654e-21	2746	3472	0.935742588793873	0.989533236810958	48940200	50939708	ENSG00000004534.14	RBM6	protein_coding	49940150	1	-263358	11572	-263358	15	0	15	48940200	50939708	1999508	116849
UC_DeLange_28067908_1	UC (DeLange, EUR)	IMD	Mem_CD8_UT	CD8_mem_UT	CD8	Sorted cell	ENSG00000178252	WDR6	1404	3.42759044426833e-16	9.77930042377758e-17	0.716465214779279	0.204257015469845	0.0792777697508761	3:49676792	rs1131095	chr3.1		3	49676792	3:48685869	7.87941e-07	3:49676792	2.49113914524654e-21	2343	3160	0.90503882166679	0.989533236825405	48012429	50006881	ENSG00000178252.17	WDR6	protein_coding	49007391	1	669401	-321522	669401	26	10	26	48008006	50006881	1998875	116852
UC_DeLange_28067908_1	UC (DeLange, EUR)	IMD	Mem_CD8_UT	CD8_mem_UT	CD8	Sorted cell	ENSG00000186792	HYAL3	1930	1.1069089239774e-16	3.62898913956607e-16	0.231375875182474	0.758543185119089	0.0100809396984376	3:49676792	rs1131095	chr3.1		3	49676792	3:50295266	3.57059e-09	3:49676792	2.49113914524654e-21	3057	3753	0.964876927733372	0.989533236810948	49299493	51299208	ENSG00000186792.16	HYAL3	protein_coding	50299405	-1	622613	4139	622613	28	1	28	49299493	51299208	1999715	116854
UC_DeLange_28067908_1	UC (DeLange, EUR)	IMD	Mem_CD8_UT	CD8_mem_UT	CD8	Sorted cell	ENSG00000182179	UBA7	1497	6.18395476632557e-63	4.7840291172429e-16	1.29262481781113e-47	0.999999999960067	3.99381010293111e-11	3:49832198	rs13085679	chr3.1		3	49832198	3:49805192	5.76992e-76	3:49676792	2.49113914524654e-21	2586	3313	0.940556529688498	0.989533236810784	48815206	50813669	ENSG00000182179.12	UBA7	protein_coding	49813953	-1	-18245	8761	137161	0	0	9	48815206	50813669	1998463	116853
UC_DeLange_28067908_1	UC (DeLange, EUR)	IMD	Mem_CD8_UT	CD8_mem_UT	CD8	Sorted cell	ENSG00000119048	UBE2B	3468	5.96166361019425e-07	0.000551773298966185	0.00107864932249443	0.998328462832566	4.05183796131818e-05	5:134179281	rs3776841	chr5.4		5	134179281	5:134179281	1.10592e-21	5:135115775	4.42495359070906e-09	4722	5844	0.999467580198779	0.999706631863994	133371835	135370905	ENSG00000119048.7	UBE2B	protein_coding	134371569	1	-192288	-192288	744206	5	5	20	133371835	135370905	1999070	116857
UC_DeLange_28067908_1	UC (DeLange, EUR)	IMD	Mem_CD8_UT	CD8_mem_UT	CD8	Sorted cell	ENSG00000164615	CAMLG	3260	1.76732292337994e-19	0.000552390013298831	3.19757391289981e-16	0.999425625728963	2.19842577386752e-05	5:134749309	rs145506998	chr5.4		5	134749309	5:134734337	6.52274e-32	5:135115775	4.42495359070906e-09	4568	5709	0.987125058938038	0.999535059142866	133738787	135738340	ENSG00000164615.4	CAMLG	protein_coding	134738548	1	10761	-4211	377227	0	0	11	133738787	135738340	1999553	116862
UC_DeLange_28067908_1	UC (DeLange, EUR)	IMD	Mem_CD8_UT	CD8_mem_UT	CD8	Sorted cell	ENSG00000120708	TGFBI	3765	1.7455635803195e-09	0.00055238981649881	3.15825030806794e-06	0.999439556780928	4.89340670071148e-06	5:136031531	rs2237065	chr5.4		5	136031531	5:136031531	1.09047e-15	5:135115775	4.42495359070906e-09	5277	6579	0.992348311703517	0.999418347005854	135029401	137028891	ENSG00000120708.16	TGFBI	protein_coding	136028988	1	2543	2543	-913213	0	0	6	135029401	137028891	1999490	116858
UC_DeLange_28067908_1	UC (DeLange, EUR)	IMD	Mem_CD8_UT	CD8_mem_UT	CD8	Sorted cell	ENSG00000002822	MAD1L1	4926	3.19883915664465e-09	4.22155532035162e-06	0.00075713906243256	0.999207550571297	3.10856121125503e-05	7:2749278	rs798506	chr7.1		7	2749278	7:2072289	1.08056e-14	7:2749278	1.61212376267433e-11	6900	9332	0.984550095306349	0.998303749407667	1234185	3232894	ENSG00000002822.15	MAD1L1	protein_coding	2232945	-1	-516333	160656	-516333	15	0	15	1234185	3232894	1998709	116871
UC_DeLange_28067908_1	UC (DeLange, EUR)	IMD	Mem_CD8_UT	CD8_mem_UT	CD8	Sorted cell	ENSG00000198286	CARD11	4792	8.68149195048586e-27	4.22488479708612e-06	2.05483830631374e-21	0.999995757644608	1.7470596778594e-08	7:3118068	rs6955702	chr7.1		7	3118068	7:3118068	2.49359e-41	7:2749278	1.61212376267433e-11	6641	9908	0.999981357895472	0.998302849822297	2044029	4043872	ENSG00000198286.9	CARD11	protein_coding	3043867	-1	-74201	-74201	294589	0	0	2	2044029	4043872	1999843	116881
UC_DeLange_28067908_1	UC (DeLange, EUR)	IMD	Mem_CD8_UT	CD8_mem_UT	CD8	Sorted cell	ENSG00000164597	COG5	3456	1.60831982693891e-96	2.65065170721066e-15	6.06763922458687e-82	1	1.67939025410877e-17	7:107440993	rs2395882	chr7.2		7	107440993	7:107438519	6.30877e-111	7:107846457	3.38830700497628e-21	4571	6064	0.988583687213541	0.997795993525033	106564853	108564035	ENSG00000164597.13	COG5	protein_coding	107563920	-1	122927	125401	-282537	1	1	10	106564853	108564035	1999182	116877
UC_DeLange_28067908_1	UC (DeLange, EUR)	IMD	Mem_CD8_UT	CD8_mem_UT	CD8	Sorted cell	ENSG00000164597	COG5	3456	1.60831982693891e-96	2.65065170721066e-15	6.06763922458687e-82	1	1.67939025410877e-17	7:107440993	rs2395882	chr7.3		7	107440993	7:107438519	6.30877e-111	7:107846457	3.38830700497628e-21	4571	6064	0.988583687213541	0.997795993525033	106564853	108564035	ENSG00000164597.13	COG5	protein_coding	107563920	-1	122927	125401	-282537	1	1	10	106564853	108564035	1999182	116877
UC_DeLange_28067908_1	UC (DeLange, EUR)	IMD	Mem_CD8_UT	CD8_mem_UT	CD8	Sorted cell	ENSG00000172209	GPR22	3524	1.64811131503004e-43	2.65065170721059e-15	6.21775886491101e-29	1	1.64575272479078e-17	7:107440993	rs2395882	chr7.2		7	107440993	7:107485440	1.771e-46	7:107846457	3.38830700497628e-21	4669	6198	0.972045152762808	0.997795993525033	106470207	108470007	ENSG00000172209.5	GPR22	protein_coding	107470057	1	-29064	15383	376400	0	0	11	106470207	108470007	1999800	116879
UC_DeLange_28067908_1	UC (DeLange, EUR)	IMD	Mem_CD8_UT	CD8_mem_UT	CD8	Sorted cell	ENSG00000172209	GPR22	3524	1.64811131503004e-43	2.65065170721059e-15	6.21775886491101e-29	1	1.64575272479078e-17	7:107440993	rs2395882	chr7.3		7	107440993	7:107485440	1.771e-46	7:107846457	3.38830700497628e-21	4669	6198	0.972045152762808	0.997795993525033	106470207	108470007	ENSG00000172209.5	GPR22	protein_coding	107470057	1	-29064	15383	376400	0	0	11	106470207	108470007	1999800	116879
UC_DeLange_28067908_1	UC (DeLange, EUR)	IMD	Mem_CD8_UT	CD8_mem_UT	CD8	Sorted cell	ENSG00000091140	DLD	3461	3.77572589998989e-16	2.23301735888005e-15	0.142445191487012	0.842410592353916	0.0151442161590677	7:107846457	rs10272963	chr7.2		7	107846457	7:107948159	5.93924e-10	7:107846457	3.38830700497628e-21	4528	5846	0.933907198201165	0.997795993525033	106891953	108890872	ENSG00000091140.13	DLD	protein_coding	107891183	1	-44726	56976	-44726	0	1	0	106891953	108890872	1998919	116873
UC_DeLange_28067908_1	UC (DeLange, EUR)	IMD	Mem_CD8_UT	CD8_mem_UT	CD8	Sorted cell	ENSG00000091140	DLD	3461	3.77572589998989e-16	2.23301735888005e-15	0.142445191487012	0.842410592353916	0.0151442161590677	7:107846457	rs10272963	chr7.3		7	107846457	7:107948159	5.93924e-10	7:107846457	3.38830700497628e-21	4528	5846	0.933907198201165	0.997795993525033	106891953	108890872	ENSG00000091140.13	DLD	protein_coding	107891183	1	-44726	56976	-44726	0	1	0	106891953	108890872	1998919	116873
UC_DeLange_28067908_1	UC (DeLange, EUR)	IMD	Mem_CD8_UT	CD8_mem_UT	CD8	Sorted cell	ENSG00000177683	THAP5	3229	4.54339786677894e-45	2.65065170721059e-15	1.71406822496499e-30	1	1.12988332131974e-17	7:108566209	rs40947	chr7.2		7	108566209	7:108578655	2.71062e-71	7:107846457	3.38830700497628e-21	4305	6471	0.999999986728855	0.997795993525033	107569938	109568954	ENSG00000177683.13	THAP5	protein_coding	108569706	-1	3497	-8949	723249	0	1	7	107569938	109568954	1999016	116880
UC_DeLange_28067908_1	UC (DeLange, EUR)	IMD	Mem_CD8_UT	CD8_mem_UT	CD8	Sorted cell	ENSG00000177683	THAP5	3229	4.54339786677894e-45	2.65065170721059e-15	1.71406822496499e-30	1	1.12988332131974e-17	7:108566209	rs40947	chr7.3		7	108566209	7:108578655	2.71062e-71	7:107846457	3.38830700497628e-21	4305	6471	0.999999986728855	0.997795993525033	107569938	109568954	ENSG00000177683.13	THAP5	protein_coding	108569706	-1	3497	-8949	723249	0	1	7	107569938	109568954	1999016	116880
UC_DeLange_28067908_1	UC (DeLange, EUR)	IMD	Mem_CD8_UT	CD8_mem_UT	CD8	Sorted cell	ENSG00000106348	IMPDH1	3310	7.34555806653365e-28	0.000274243754661152	2.67773417214788e-24	0.999722365163965	3.39108137175105e-06	7:128423129	rs77272376	chr7.5		7	128423129	7:128423129	1.51397e-42	7:128933913	3.02546100091221e-10	4639	6075	0.999992820221346	0.999918698018494	127410696	129409666	ENSG00000106348.16	IMPDH1	protein_coding	128409982	-1	-13147	-13147	-523931	0	0	27	127410696	129409666	1998970	116874
UC_DeLange_28067908_1	UC (DeLange, EUR)	IMD	Mem_CD8_UT	CD8_mem_UT	CD8	Sorted cell	ENSG00000165055	METTL2B	3140	8.22576741844125e-16	0.000274244516179758	2.99860222226154e-12	0.999724611632266	1.14384855283935e-06	7:128501969	rs12539729	chr7.5		7	128501969	7:128501969	4.20152e-23	7:128933913	3.02546100091221e-10	4462	5944	0.99999056348348	0.999917800163317	127477120	129473748	ENSG00000165055.15	METTL2B	protein_coding	128476748	1	25221	25221	457165	0	0	23	127477120	129476550	1999430	116878
UC_DeLange_28067908_1	UC (DeLange, EUR)	IMD	Mem_CD8_UT	CD8_mem_UT	CD8	Sorted cell	ENSG00000281490	CICP14	3201	1.47221708081249e-17	0.000274243673734986	5.36680252926235e-14	0.999724604221108	1.15210510229337e-06	7:128548141	rs56249749	chr7.5		7	128548141	7:128548141	4.41682e-26	7:128933913	3.02546100091221e-10	4503	6114	0.99991084812451	0.999914606796342	127660614	129658351	ENSG00000281490.1	CICP14	processed_pseudogene	128658791	-1	110650	110650	-275122	6	6	13	127659812	129658351	1998539	116885
UC_DeLange_28067908_1	UC (DeLange, EUR)	IMD	Mem_CD8_UT	CD8_mem_UT	CD8	Sorted cell	ENSG00000273270	LINC03072	3075	1.10119244954875e-13	0.000274243955851369	4.01426156170758e-10	0.999722586161474	3.16948113797152e-06	7:128597336	rs10954192	chr7.5		7	128597336	7:128531040	3.15899e-18	7:128933913	3.02546100091221e-10	4410	5974	0.903855119242819	0.999915773661469	127531237	129530960	ENSG00000273270.1	AC090114.2	lncRNA	128531612	-1	-65724	572	-402301	3	0	22	127531237	129530960	1999723	116883
UC_DeLange_28067908_1	UC (DeLange, EUR)	IMD	Mem_CD8_UT	CD8_mem_UT	CD8	Sorted cell	ENSG00000230715	RP11-274B21.4	3193	9.07280422831431e-11	0.000274243154312262	3.30738858600909e-07	0.99972252268443	2.9033316693661e-06	7:128678114	rs6945126	chr7.5		7	128678114	7:128678114	3.02971e-15	7:128933913	3.02546100091221e-10	4500	6101	0.900673045708901	0.999914715369779	127653065	129652450	ENSG00000230715.3	AC018638.2	transcribed_processed_pseudogene	128652841	1	25273	25273	281072	6	6	16	127653065	129652450	1999385	116882
UC_DeLange_28067908_1	UC (DeLange, EUR)	IMD	Mem_CD8_UT	CD8_mem_UT	CD8	Sorted cell	ENSG00000128604	IRF5	3374	0.000105363860035784	0.00015571291611765	0.384092812614424	0.567538758917645	0.0481073516917766	7:128933913	rs4728142	chr7.5		7	128933913	7:129061862	2.30138e-08	7:128933913	3.02546100091221e-10	4676	6513	0.92342641189653	0.999910719205465	127940848	129937460	ENSG00000128604.19	IRF5	protein_coding	128937927	1	-4014	123935	-4014	0	4	0	127938433	129937460	1999027	116875
UC_DeLange_28067908_1	UC (DeLange, EUR)	IMD	Mem_CD8_UT	CD8_mem_UT	CD8	Sorted cell	ENSG00000280828	AC090114.3	3082	1.45892123252558e-07	0.000274091724900616	0.000531831791477954	0.999167618895307	2.6311696192088e-05	7:128933913	rs4728142	chr7.5		7	128933913	7:128712241	4.06126e-12	7:128933913	3.02546100091221e-10	4419	5981	0.911840924075664	0.99991574469783	127533719	129533447	ENSG00000280828.1	AC090114.3	transcribed_unprocessed_pseudogene	128533652	1	400261	178589	400261	20	11	20	127533719	129533447	1999728	116884
UC_DeLange_28067908_1	UC (DeLange, EUR)	IMD	Mem_CD8_UT	CD8_mem_UT	CD8	Sorted cell	ENSG00000064419	TNPO3	3435	9.72747952025012e-10	0.000172049995921658	3.54605015871043e-06	0.626443368811981	0.373381034169191	7:128941781	rs11761199	chr7.5		7	128941781	7:128955095	2.19034e-17	7:128933913	3.02546100091221e-10	4740	6732	0.967388035384144	0.999909125141039	128055361	130053737	ENSG00000064419.13	TNPO3	protein_coding	129055111	-1	113330	100016	121198	2	2	3	128055361	130054347	1998986	116872
UC_DeLange_28067908_1	UC (DeLange, EUR)	IMD	Mem_CD8_UT	CD8_mem_UT	CD8	Sorted cell	ENSG00000158457	TSPAN33	3379	1.1982746348452e-24	0.000274218181642488	4.36818215324008e-21	0.999632896924481	9.28848938780263e-05	7:129145999	rs73723924	chr7.5		7	129145999	7:129145999	7.38715e-37	7:128933913	3.02546100091221e-10	4674	6728	1	0.999908827756593	128145022	130144201	ENSG00000158457.5	TSPAN33	protein_coding	129144707	1	1292	1292	-210794	0	0	6	128145022	130144306	1999284	116876
UC_DeLange_28067908_1	UC (DeLange, EUR)	IMD	Mem_CD8_UT	CD8_mem_UT	CD8	Sorted cell	ENSG00000099219	ERMP1	3580	7.28549711054499e-20	1.79377177297474e-17	0.00404429752221352	0.995751374205068	0.00020432827271982	9:4984530	rs1887428	chr9.1		9	4984530	9:5841963	3.52032e-23	9:4984530	8.27954470215831e-24	5206	7103	0.998778861187871	0.999999927526648	4833436	6832677	ENSG00000099219.13	ERMP1	protein_coding	5833117	-1	848587	-8846	848587	21	0	21	4833436	6832677	1999241	116886
UC_DeLange_28067908_1	UC (DeLange, EUR)	IMD	Mem_CD8_UT	CD8_mem_UT	CD8	Sorted cell	ENSG00000099219	ERMP1	3580	7.28549711054499e-20	1.79377177297474e-17	0.00404429752221352	0.995751374205068	0.00020432827271982	9:4984530	rs1887428	chr9.2		9	4984530	9:5841963	3.52032e-23	9:4984530	8.27954470215831e-24	5206	7103	0.998778861187871	0.999999927526648	4833436	6832677	ENSG00000099219.13	ERMP1	protein_coding	5833117	-1	848587	-8846	848587	21	0	21	4833436	6832677	1999241	116886
UC_DeLange_28067908_1	UC (DeLange, EUR)	IMD	Mem_CD8_UT	CD8_mem_UT	CD8	Sorted cell	ENSG00000106688	SLC1A1	5010	9.23035722036975e-27	1.80142461491597e-17	5.1239208895513e-10	0.999999999452839	3.47700407348464e-11	9:4984530	rs1887428	chr9.1		9	4984530	9:4602356	4.22308e-19	9:4984530	8.27954470215831e-24	6722	8321	0.976901878735829	0.999999927526648	3491372	5490027	ENSG00000106688.11	SLC1A1	protein_coding	4490468	1	494062	111888	494062	9	0	9	3491372	5490027	1998655	116887
UC_DeLange_28067908_1	UC (DeLange, EUR)	IMD	Mem_CD8_UT	CD8_mem_UT	CD8	Sorted cell	ENSG00000106688	SLC1A1	5010	9.23035722036975e-27	1.80142461491597e-17	5.1239208895513e-10	0.999999999452839	3.47700407348464e-11	9:4984530	rs1887428	chr9.2		9	4984530	9:4602356	4.22308e-19	9:4984530	8.27954470215831e-24	6722	8321	0.976901878735829	0.999999927526648	3491372	5490027	ENSG00000106688.11	SLC1A1	protein_coding	4490468	1	494062	111888	494062	9	0	9	3491372	5490027	1998655	116887
UC_DeLange_28067908_1	UC (DeLange, EUR)	IMD	Mem_CD8_UT	CD8_mem_UT	CD8	Sorted cell	ENSG00000107020	PLGRKT	4035	4.97212273654054e-32	1.80142461590152e-17	2.76010591431395e-15	1	1.68647042666675e-16	9:4984530	rs1887428	chr9.1		9	4984530	9:5381870	3.3411e-34	9:4984530	8.27954470215831e-24	5598	7233	0.99999996103975	0.999999927526648	4437880	6437689	ENSG00000107020.9	PLGRKT	protein_coding	5437925	-1	453395	56055	453395	14	0	14	4437880	6437689	1999809	116888
UC_DeLange_28067908_1	UC (DeLange, EUR)	IMD	Mem_CD8_UT	CD8_mem_UT	CD8	Sorted cell	ENSG00000107020	PLGRKT	4035	4.97212273654054e-32	1.80142461590152e-17	2.76010591431395e-15	1	1.68647042666675e-16	9:4984530	rs1887428	chr9.2		9	4984530	9:5381870	3.3411e-34	9:4984530	8.27954470215831e-24	5598	7233	0.99999996103975	0.999999927526648	4437880	6437689	ENSG00000107020.9	PLGRKT	protein_coding	5437925	-1	453395	56055	453395	14	0	14	4437880	6437689	1999809	116888
UC_DeLange_28067908_1	UC (DeLange, EUR)	IMD	Mem_CD8_UT	CD8_mem_UT	CD8	Sorted cell	ENSG00000147853	AK3	5010	1.54824437864382e-18	1.63212215762313e-17	0.0859455547002725	0.906001355342515	0.00805308995721537	9:4984530	rs1887428	chr9.1		9	4984530	9:4604425	6.13196e-08	9:4984530	8.27954470215831e-24	6769	8348	0.918085276964783	0.999999927526648	3742447	5741493	ENSG00000147853.16	AK3	protein_coding	4741202	-1	-243328	136777	-243328	4	4	4	3742402	5741493	1999091	116892
UC_DeLange_28067908_1	UC (DeLange, EUR)	IMD	Mem_CD8_UT	CD8_mem_UT	CD8	Sorted cell	ENSG00000147853	AK3	5010	1.54824437864382e-18	1.63212215762313e-17	0.0859455547002725	0.906001355342515	0.00805308995721537	9:4984530	rs1887428	chr9.2		9	4984530	9:4604425	6.13196e-08	9:4984530	8.27954470215831e-24	6769	8348	0.918085276964783	0.999999927526648	3742447	5741493	ENSG00000147853.16	AK3	protein_coding	4741202	-1	-243328	136777	-243328	4	4	4	3742402	5741493	1999091	116892
UC_DeLange_28067908_1	UC (DeLange, EUR)	IMD	Mem_CD8_UT	CD8_mem_UT	CD8	Sorted cell	ENSG00000205808	PLPP6	5118	5.04140513275455e-22	1.80137234406619e-17	2.79856569531308e-05	0.999970980990326	1.03335272031369e-06	9:4984530	rs1887428	chr9.1		9	4984530	9:4662286	2.82479e-15	9:4984530	8.27954470215831e-24	6870	8425	0.9997569233392	0.999999927526648	3663494	5661846	ENSG00000205808.5	PLPP6	protein_coding	4662294	1	322236	-8	322236	8	0	8	3663494	5661846	1998352	116899
UC_DeLange_28067908_1	UC (DeLange, EUR)	IMD	Mem_CD8_UT	CD8_mem_UT	CD8	Sorted cell	ENSG00000205808	PLPP6	5118	5.04140513275455e-22	1.80137234406619e-17	2.79856569531308e-05	0.999970980990326	1.03335272031369e-06	9:4984530	rs1887428	chr9.2		9	4984530	9:4662286	2.82479e-15	9:4984530	8.27954470215831e-24	6870	8425	0.9997569233392	0.999999927526648	3663494	5661846	ENSG00000205808.5	PLPP6	protein_coding	4662294	1	322236	-8	322236	8	0	8	3663494	5661846	1998352	116899
UC_DeLange_28067908_1	UC (DeLange, EUR)	IMD	Mem_CD8_UT	CD8_mem_UT	CD8	Sorted cell	ENSG00000165689	ENTR1	3930	3.42527479557084e-17	1.71853472404882e-11	1.99303866242986e-06	0.999950669037056	4.73379070935259e-05	9:136371953	rs10781499	chr9.4		9	136371953	9:136408862	5.81329e-21	9:136378050	7.19710573424676e-17	6385	7316	0.99989276942387	0.999999914678781	135412656	137410327	ENSG00000165689.16	SDCCAG3	protein_coding	136410614	-1	38661	1752	32564	2	0	1	135410620	137410327	1999707	116895
UC_DeLange_28067908_1	UC (DeLange, EUR)	IMD	Mem_CD8_UT	CD8_mem_UT	CD8	Sorted cell	ENSG00000107281	NPDC1	3188	8.50435939606066e-15	1.71773763591224e-11	0.00049483670908552	0.999486931621431	1.82316522965335e-05	9:136378050	rs3812565	chr9.4		9	136378050	9:137044154	2.04481e-20	9:136378050	7.19710573424676e-17	5509	6297	0.999877721153137	0.999999914677886	136055860	138045447	ENSG00000107281.9	NPDC1	protein_coding	137046177	-1	668127	2023	668127	48	0	48	136046417	138045567	1999150	116889
UC_DeLange_28067908_1	UC (DeLange, EUR)	IMD	Mem_CD8_UT	CD8_mem_UT	CD8	Sorted cell	ENSG00000130560	UBAC1	4384	4.0779417663509e-12	1.2966815094635e-11	0.237280104182748	0.75447374145613	0.00824615434407663	9:136378050	rs3812565	chr9.4		9	136378050	9:135960368	3.33257e-08	9:136378050	7.19710573424676e-17	6734	8202	0.93780628410585	0.999999914678612	134963026	136961154	ENSG00000130560.8	UBAC1	protein_coding	135961373	-1	-416677	1005	-416677	10	0	10	134961768	136961154	1999386	116891
UC_DeLange_28067908_1	UC (DeLange, EUR)	IMD	Mem_CD8_UT	CD8_mem_UT	CD8	Sorted cell	ENSG00000148400	NOTCH1	3740	1.02229038212841e-12	1.61153844137223e-11	0.0594832349931772	0.937687990797426	0.00282877419225965	9:136378050	rs3812565	chr9.4		9	136378050	9:136616368	1.49595e-09	9:136378050	7.19710573424676e-17	6172	7022	0.984772759378744	0.999999914678897	135545890	137542940	ENSG00000148400.9	NOTCH1	protein_coding	136546048	-1	167998	-70320	167998	7	1	7	135545890	137545231	1999341	116893
UC_DeLange_28067908_1	UC (DeLange, EUR)	IMD	Mem_CD8_UT	CD8_mem_UT	CD8	Sorted cell	ENSG00000160360	GPSM1	3926	2.74818233046196e-15	1.71832647124303e-11	0.000159906400593014	0.99982956818165	1.05254005698592e-05	9:136378050	rs3812565	chr9.4		9	136378050	9:136330894	1.43e-12	9:136378050	7.19710573424676e-17	6361	7422	0.996020134188069	0.999999914678657	135327487	137327130	ENSG00000160360.12	GPSM1	protein_coding	136327539	1	50511	3355	50511	2	0	2	135327487	137327283	1999796	116894
UC_DeLange_28067908_1	UC (DeLange, EUR)	IMD	Mem_CD8_UT	CD8_mem_UT	CD8	Sorted cell	ENSG00000169583	CLIC3	3241	2.36741295972678e-12	1.47209455124902e-11	0.137750862055555	0.85654508165695	0.00570405627040746	9:136378050	rs3812565	chr9.4		9	136378050	9:136953118	5.72537e-15	9:136378050	7.19710573424676e-17	5575	6348	0.917913959579123	0.999999914678144	135996834	137995079	ENSG00000169583.12	CLIC3	protein_coding	136996568	-1	618518	43450	618518	43	4	43	135996832	137996498	1999666	116896
UC_DeLange_28067908_1	UC (DeLange, EUR)	IMD	Mem_CD8_UT	CD8_mem_UT	CD8	Sorted cell	ENSG00000176919	C8G	3289	3.55924841931215e-15	1.71824792373973e-11	0.000207099287860079	0.99978386732535	9.03336960042897e-06	9:136378050	rs3812565	chr9.4		9	136378050	9:136968181	2.31371e-17	9:136378050	7.19710573424676e-17	5587	6451	0.949831152302164	0.999999914678104	135945267	137945193	ENSG00000176919.11	C8G	protein_coding	136945243	1	-567193	22938	-567193	37	1	37	135945267	137945193	1999926	116897
UC_DeLange_28067908_1	UC (DeLange, EUR)	IMD	Mem_CD8_UT	CD8_mem_UT	CD8	Sorted cell	ENSG00000268996	MAN1B1-DT	3143	1.53481784318849e-13	1.70277344929225e-11	0.0089305281585458	0.990779289965236	0.000290181859037289	9:136378050	rs3812565	chr9.4		9	136378050	9:137085933	1.41543e-09	9:136378050	7.19710573424676e-17	5426	6197	0.985856907857625	0.999999914677911	136087343	138085117	ENSG00000268996.3	MAN1B1-AS1	lncRNA	137086817	-1	708767	884	708767	52	0	52	136087343	138085257	1997914	116900
UC_DeLange_28067908_1	UC (DeLange, EUR)	IMD	Mem_CD8_UT	CD8_mem_UT	CD8	Sorted cell	ENSG00000107317	PTGDS	3265	3.27090348767196e-25	1.71861934245537e-11	1.90321580050549e-14	0.999999999982712	8.20190652357105e-14	9:136975462	rs3814499	chr9.4		9	136975462	9:136975104	1.85562e-33	9:136378050	7.19710573424676e-17	5585	6388	0.99459855768478	0.999999914678126	135975996	137974719	ENSG00000107317.12	PTGDS	protein_coding	136977504	1	-2042	-2400	-599454	0	0	40	135975996	137974719	1998723	116890
UC_DeLange_28067908_1	UC (DeLange, EUR)	IMD	Mem_CD8_UT	CD8_mem_UT	CD8	Sorted cell	ENSG00000138311	ZNF365	3768	2.92398177503687e-12	2.3703039597293e-09	0.00123189870263182	0.998629193056552	0.000138905867587576	10:62685804	rs10761659	chr10.1		10	62685804	10:62412162	7.98708e-13	10:62685804	1.52380821089944e-15	5221	6915	0.940131150276044	0.999999964022588	61375185	63374062	ENSG00000138311.15	ZNF365	protein_coding	62374369	1	311435	37793	311435	2	1	2	61375185	63374062	1998877	116907
UC_DeLange_28067908_1	UC (DeLange, EUR)	IMD	Mem_CD8_UT	CD8_mem_UT	CD8	Sorted cell	ENSG00000165476	REEP3	3112	2.5010548163497e-23	2.37355698572072e-09	1.05371593153587e-14	0.999999997565894	6.05355362478539e-11	10:63622947	rs141425770	chr10.1		10	63622947	10:63622947	1.13793e-35	10:62685804	1.52380821089944e-15	4575	6361	0.994670542687569	0.999999964394727	62521408	64521033	ENSG00000165476.13	REEP3	protein_coding	63521401	1	101546	101546	-835597	0	0	8	62521408	64521182	1999774	116908
UC_DeLange_28067908_1	UC (DeLange, EUR)	IMD	Mem_CD8_UT	CD8_mem_UT	CD8	Sorted cell	ENSG00000075826	SEC31B	3334	4.96035155720379e-32	2.20180169287604e-16	2.25286027041086e-16	1	1.13377539238612e-17	10:99533711	rs7911680	chr10.2		10	99533711	10:100513045	2.14201e-41	10:99533711	8.70706550095145e-22	4533	5826	0.974572087029983	0.999996617624295	99520522	101518677	ENSG00000075826.16	SEC31B	protein_coding	100519861	-1	986150	6816	986150	26	0	26	99520522	101518677	1998155	116901
UC_DeLange_28067908_1	UC (DeLange, EUR)	IMD	Mem_CD8_UT	CD8_mem_UT	CD8	Sorted cell	ENSG00000095485	CWF19L1	3423	7.57456388753072e-17	1.40170068716255e-16	0.346933827160234	0.641991557632601	0.011074615207168	10:99533711	rs7911680	chr10.2		10	99533711	10:100292006	8.72244e-10	10:99533711	8.70706550095145e-22	4639	5933	0.923586384032047	0.999996646064985	99268044	101267649	ENSG00000095485.17	CWF19L1	protein_coding	100267638	-1	733927	-24368	733927	18	1	18	99268044	101267649	1999605	116902
UC_DeLange_28067908_1	UC (DeLange, EUR)	IMD	Mem_CD8_UT	CD8_mem_UT	CD8	Sorted cell	ENSG00000107566	ERLIN1	3400	1.01144951250672e-16	1.13165895099307e-16	0.463268982298734	0.51829100887173	0.0184400088295394	10:99533711	rs7911680	chr10.2		10	99533711	10:100145519	3.74836e-07	10:99533711	8.70706550095145e-22	4637	5910	0.903415691890117	0.999996646064985	99189892	101188022	ENSG00000107566.13	ERLIN1	protein_coding	100186029	-1	652318	40510	652318	12	0	12	99188794	101188022	1999228	116904
UC_DeLange_28067908_1	UC (DeLange, EUR)	IMD	Mem_CD8_UT	CD8_mem_UT	CD8	Sorted cell	ENSG00000230224	PHB1P9	3413	3.99310553275282e-18	2.14211986952184e-16	0.0182894144838252	0.981142935307548	0.000567650208626746	10:99533711	rs7911680	chr10.2		10	99533711	10:100203542	2.8982e-10	10:99533711	8.70706550095145e-22	4633	5914	0.989662183334251	0.999996646064985	99248937	101247991	ENSG00000230224.1	PHBP9	processed_pseudogene	100248271	1	-714560	-44729	-714560	17	3	17	99248412	101247991	1999579	116909
UC_DeLange_28067908_1	UC (DeLange, EUR)	IMD	Mem_CD8_UT	CD8_mem_UT	CD8	Sorted cell	ENSG00000078124	ACER3	3722	1.03525675923772e-18	1.00814755889393e-09	1.0268901093717e-09	0.999999997853138	1.11824522487863e-10	11:76570549	rs2212434	chr11.1		11	76570549	11:76937077	2.43922e-17	11:76570549	3.42892054709947e-15	4976	6109	0.953106136695275	0.999174131948885	75861849	77858738	ENSG00000078124.11	ACER3	protein_coding	76860918	1	-290369	76159	-290369	7	0	7	75861763	77858738	1996975	116911
UC_DeLange_28067908_1	UC (DeLange, EUR)	IMD	Mem_CD8_UT	CD8_mem_UT	CD8	Sorted cell	ENSG00000149269	PAK1	3933	1.9560007405654e-17	1.008147721535e-09	1.9401925503308e-08	0.999999978725157	8.64771619372969e-10	11:76580110	rs61893460	chr11.1		11	76580110	11:77482622	5.58834e-18	11:76570549	3.42892054709947e-15	5224	6229	0.981520431680407	0.999174131720965	76474944	78474590	ENSG00000149269.9	PAK1	protein_coding	77474094	-1	893984	-8528	903545	14	0	14	76474944	78474590	1999646	116912
UC_DeLange_28067908_1	UC (DeLange, EUR)	IMD	Mem_CD8_UT	CD8_mem_UT	CD8	Sorted cell	ENSG00000122033	MTIF3	4321	2.18627892874628e-14	4.45670093057671e-09	4.90557369604553e-06	0.999994765284539	3.24685041779776e-07	13:26957130	rs17085007	chr13.1		13	26957130	13:27427638	4.38874e-18	13:26962835	7.41310941658773e-15	5686	7808	0.926567846896185	0.999999997890435	26450834	28450209	ENSG00000122033.14	MTIF3	protein_coding	27450564	-1	493434	22926	487729	9	0	9	26450834	28450438	1999604	116914
UC_DeLange_28067908_1	UC (DeLange, EUR)	IMD	Mem_CD8_UT	CD8_mem_UT	CD8	Sorted cell	ENSG00000186184	POLR1D	4283	1.98030912274311e-18	4.45672423506572e-09	4.44341854775027e-10	0.999999994993914	1.05020154032061e-10	13:26962835	rs1359946	chr13.1		13	26962835	13:27620177	2.89142e-26	13:26962835	7.41310941658773e-15	5666	7695	0.962684142232403	0.999999997910818	26620922	28620632	ENSG00000186184.16	POLR1D	protein_coding	27621892	1	-659057	-1715	-659057	11	1	11	26620922	28620632	1999710	116915
UC_DeLange_28067908_1	UC (DeLange, EUR)	IMD	Mem_CD8_UT	CD8_mem_UT	CD8	Sorted cell	ENSG00000166847	DCTN5	3611	3.28740310181019e-59	0.000492014666293756	6.67821061366776e-56	0.999505521094141	2.46423955543617e-06	16:23642658	rs459603	chr16.1		16	23642658	16:23642658	4.50054e-79	16:23835741	4.35795139232112e-09	5235	6774	0.993934911816992	0.997327258402168	22659725	24639399	ENSG00000166847.9	DCTN5	protein_coding	23641466	1	1192	1192	194275	0	0	3	22641638	24640654	1999016	116922
UC_DeLange_28067908_1	UC (DeLange, EUR)	IMD	Mem_CD8_UT	CD8_mem_UT	CD8	Sorted cell	ENSG00000166501	PRKCB	3705	0.000215544319950652	0.000266655639518614	0.437869743864573	0.541660388668039	0.0199876675079191	16:23835741	rs11645239	chr16.1		16	23835741	16:24027454	6.93594e-23	16:23835741	4.35795139232112e-09	5203	7008	0.909536494966338	0.997320759833287	22836872	24834076	ENSG00000166501.12	PRKCB	protein_coding	23835983	1	-242	191471	-242	0	0	0	22836872	24835626	1998754	116921
UC_DeLange_28067908_1	UC (DeLange, EUR)	IMD	Mem_CD8_UT	CD8_mem_UT	CD8	Sorted cell	ENSG00000090905	TNRC6A	3897	7.45743134595098e-09	0.000492098705340675	1.51465891031169e-05	0.999488493927637	4.25332048675408e-06	16:24710807	rs61366617	chr16.1		16	24710807	16:24710807	2.37612e-14	16:23835741	4.35795139232112e-09	5137	7203	0.954023755594588	0.997379075638759	23611003	25610083	ENSG00000090905.18	TNRC6A	protein_coding	24729651	1	-18844	-18844	-893910	0	0	5	23610309	25610083	1999774	116917
UC_DeLange_28067908_1	UC (DeLange, EUR)	IMD	Mem_CD8_UT	CD8_mem_UT	CD8	Sorted cell	ENSG00000161381	PLXDC1	1679	8.55497470939392e-41	6.93198865507185e-13	1.23412993515629e-28	0.999999999999304	6.58264503626801e-15	17:39092008	rs62076619	chr17.1		17	39092008	17:39092008	3.06355e-47	17:39783586	5.65879383670689e-18	2599	4987	0.999999291975595	0.999999999957657	38414389	40151991	ENSG00000161381.13	PLXDC1	protein_coding	39151637	-1	59629	59629	-631949	0	0	20	38278881	40152343	1873462	116934
UC_DeLange_28067908_1	UC (DeLange, EUR)	IMD	Mem_CD8_UT	CD8_mem_UT	CD8	Sorted cell	ENSG00000002834	LASP1	1281	1.67200511132783e-12	6.25015001367303e-13	0.707676555425419	0.26448206312088	0.0278413814514048	17:39783586	rs12942330	chr17.1		17	39783586	17:38918015	3.15943e-07	17:39783586	5.65879383670689e-18	2035	4187	0.924267455931497	0.999999999998382	38414389	39869782	ENSG00000002834.17	LASP1	protein_coding	38870058	1	913528	47957	913528	28	1	28	38278881	39869782	1590901	116925
UC_DeLange_28067908_1	UC (DeLange, EUR)	IMD	Mem_CD8_UT	CD8_mem_UT	CD8	Sorted cell	ENSG00000108349	CASC3	1838	2.80355349185346e-16	6.92905455423806e-13	0.000404437114887086	0.999576692631979	1.8870252438238e-05	17:39783586	rs12942330	chr17.1		17	39783586	17:40116074	1.13233e-13	17:39783586	5.65879383670689e-18	2739	5819	0.914481052933145	0.999999999954286	39141367	41139873	ENSG00000108349.16	CASC3	protein_coding	40140537	1	-356951	-24463	-356951	16	1	16	39141367	41139873	1998506	116929
UC_DeLange_28067908_1	UC (DeLange, EUR)	IMD	Mem_CD8_UT	CD8_mem_UT	CD8	Sorted cell	ENSG00000131759	RARA	1741	5.71700425375186e-13	9.83063394227713e-14	0.824727872288951	0.141748446462703	0.0335236812476745	17:39783586	rs12942330	chr17.1		17	39783586	17:40826052	0.00268243	17:39783586	5.65879383670689e-18	2572	5655	0.917370077834541	0.999999999954297	39310074	41307478	ENSG00000131759.17	RARA	protein_coding	40309180	1	-525594	516872	-525594	20	15	20	39309850	41307478	1997628	116930
UC_DeLange_28067908_1	UC (DeLange, EUR)	IMD	Mem_CD8_UT	CD8_mem_UT	CD8	Sorted cell	ENSG00000273559	CWC25	1270	6.74224307420457e-13	2.89260475832328e-12	0.187886570739066	0.806072157617375	0.00604127163999057	17:39783586	rs12942330	chr17.1		17	39783586	17:38841583	1.57259e-07	17:39783586	5.65879383670689e-18	2004	4062	0.916126190401734	0.999999999998171	38414389	39820216	ENSG00000273559.4	CWC25	protein_coding	38825321	-1	-958265	-16262	-958265	32	1	32	38278881	39823692	1544811	116939
UC_DeLange_28067908_1	UC (DeLange, EUR)	IMD	Mem_CD8_UT	CD8_mem_UT	CD8	Sorted cell	ENSG00000276293	PIP4K2B	1267	3.86884883676737e-12	1.13609746571107e-12	0.739903474555288	0.217188753139619	0.0429077723000875	17:39783586	rs12942330	chr17.1		17	39783586	17:38846880	2.52914e-09	17:39783586	5.65879383670689e-18	1988	4356	0.919155224566315	0.999999999997728	37806112	39784555	ENSG00000276293.4	PIP4K2B	protein_coding	38799556	-1	-984030	-47324	-984030	33	2	33	37806112	39797079	1990967	116940
UC_DeLange_28067908_1	UC (DeLange, EUR)	IMD	Mem_CD8_UT	CD8_mem_UT	CD8	Sorted cell	ENSG00000008838	MED24	2034	2.44197786738059e-14	6.66560696519224e-13	0.0352276668225292	0.961565697911615	0.00320663526516477	17:39887396	rs12936409	chr17.1		17	39887396	17:40059442	7.1424e-10	17:39783586	5.65879383670689e-18	3029	5055	0.915716604375522	0.999999999954321	39062519	40851042	ENSG00000008838.19	MED24	protein_coding	40054408	-1	167012	-5034	270822	8	0	12	39062248	40944480	1882232	116926
UC_DeLange_28067908_1	UC (DeLange, EUR)	IMD	Mem_CD8_UT	CD8_mem_UT	CD8	Sorted cell	ENSG00000108344	PSMD3	2165	5.3897851750871e-14	6.37320252796685e-13	0.077752365788901	0.919384487051654	0.00286314715875463	17:39887396	rs12936409	chr17.1		17	39887396	17:40026837	2.77834e-08	17:39783586	5.65879383670689e-18	3260	5258	0.928441052131238	0.99999999995431	38981041	40851042	ENSG00000108344.14	PSMD3	protein_coding	39980807	1	-93411	46030	-197221	5	2	9	38981041	40944480	1963439	116928
UC_DeLange_28067908_1	UC (DeLange, EUR)	IMD	Mem_CD8_UT	CD8_mem_UT	CD8	Sorted cell	ENSG00000167914	GSDMA	2181	1.05117585013256e-17	6.93187673726465e-13	1.51641311393538e-05	0.999983852994974	9.82873190305897e-07	17:39887396	rs12936409	chr17.1		17	39887396	17:39967950	2.12211e-13	17:39783586	5.65879383670689e-18	3308	5294	0.929315767011178	0.999999999954311	38955115	40851042	ENSG00000167914.11	GSDMA	protein_coding	39963004	1	-75608	4946	-179418	4	0	8	38953829	40944480	1990651	116935
UC_DeLange_28067908_1	UC (DeLange, EUR)	IMD	Mem_CD8_UT	CD8_mem_UT	CD8	Sorted cell	ENSG00000263466	RP1-56K13.2	1320	1.22755290601732e-13	5.69679369802059e-13	0.176163744012651	0.817523222523883	0.00631303346277266	17:39887396	rs12936409	chr17.1		17	39887396	17:38904383	1.49791e-09	17:39783586	5.65879383670689e-18	2083	4270	0.985669448932476	0.999999999999401	38414389	39901588	ENSG00000263466.1	AC006441.1	lncRNA	38904600	-1	-982796	217	-878986	31	0	27	38278881	39901588	1622707	116938
UC_DeLange_28067908_1	UC (DeLange, EUR)	IMD	Mem_CD8_UT	CD8_mem_UT	CD8	Sorted cell	ENSG00000073584	SMARCE1	1889	5.66880122032493e-33	6.93198865447651e-13	8.177741630679e-21	0.999999999997499	1.80500307501316e-12	17:40623690	rs8066541	chr17.1		17	40623690	17:40678884	3.04667e-39	17:39783586	5.65879383670689e-18	2683	5884	0.9999992825501	0.999999999954382	39651445	41647956	ENSG00000073584.18	SMARCE1	protein_coding	40647818	-1	24128	-31066	864232	0	2	29	39651445	41647956	1996511	116927
UC_DeLange_28067908_1	UC (DeLange, EUR)	IMD	Mem_CD8_UT	CD8_mem_UT	CD8	Sorted cell	ENSG00000133193	VCF1	4223	1.0652752390396e-13	1.52809528402786e-06	6.9712506700216e-08	0.999998393095689	9.09641322420316e-09	17:72643162	rs8074064	chr17.4		17	72643162	17:73240813	1.03473e-18	17:72643257	5.9852560652701e-12	6006	7708	0.955753994508265	0.999998842806973	72237772	74236672	ENSG00000133193.12	FAM104A	protein_coding	73232394	-1	589232	-8419	589137	7	1	7	72237183	74236672	1999489	116931
UC_DeLange_28067908_1	UC (DeLange, EUR)	IMD	Mem_CD8_UT	CD8_mem_UT	CD8	Sorted cell	ENSG00000133195	SLC39A11	4207	4.25416195771884e-08	1.47660403081581e-06	0.0278395952542747	0.966290415570979	0.00586847002909644	17:72643162	rs8074064	chr17.4		17	72643162	17:72646603	5.92664e-11	17:72643257	5.9852560652701e-12	6002	7457	0.953332878650782	0.999998886540518	72092716	74092607	ENSG00000133195.11	SLC39A11	protein_coding	73092688	-1	449526	446085	449431	2	2	2	72092716	74092607	1999891	116932
UC_DeLange_28067908_1	UC (DeLange, EUR)	IMD	Mem_CD8_UT	CD8_mem_UT	CD8	Sorted cell	ENSG00000141219	MTNAP1	4223	3.53120592487451e-20	1.52809539423315e-06	2.31085082808028e-14	0.999998465745468	6.15911769495999e-09	17:73235465	rs3751925	chr17.4		17	73235465	17:73232628	5.01131e-24	17:72643257	5.9852560652701e-12	6005	7714	0.933637064092969	0.999998842204642	72232511	74232069	ENSG00000141219.15	C17orf80	protein_coding	73232433	1	3032	195	-589176	0	0	8	72232511	74232069	1999558	116933
UC_DeLange_28067908_1	UC (DeLange, EUR)	IMD	Mem_CD8_UT	CD8_mem_UT	CD8	Sorted cell	ENSG00000105186	ANKRD27	4737	1.04224954270963e-19	4.10286605444024e-08	2.54029618696509e-12	0.999999958418329	5.50469082995565e-10	19:32593344	rs62103923	chr19.1		19	32593344	19:32581803	6.73588e-27	19:33263138	3.24291643201126e-14	6201	7409	0.993221365977792	0.997537432405522	31676982	33675748	ENSG00000105186.15	ANKRD27	protein_coding	32675180	-1	81836	93377	-587958	1	1	15	31676982	33675748	1998766	116942
UC_DeLange_28067908_1	UC (DeLange, EUR)	IMD	Mem_CD8_UT	CD8_mem_UT	CD8	Sorted cell	ENSG00000076650	GPATCH1	4892	6.05761829069389e-19	4.10286606085215e-08	1.47643572758423e-11	0.999999958239749	7.16829688937376e-10	19:33086461	rs2019603	chr19.1		19	33086461	19:33086461	7.93367e-21	19:33263138	3.24291643201126e-14	6279	7741	0.96221541889842	0.997537431601904	32081742	34080793	ENSG00000076650.6	GPATCH1	protein_coding	33081181	1	5280	5280	181957	0	0	5	32081742	34080793	1999051	116941
UC_DeLange_28067908_1	UC (DeLange, EUR)	IMD	Mem_CD8_UT	CD8_mem_UT	CD8	Sorted cell	ENSG00000121289	CEP89	4989	1.14283319030265e-11	4.10167015447764e-08	0.000278545076959564	0.999708451687415	1.2962207494913e-05	19:33263138	rs10408351	chr19.1		19	33263138	19:32822703	2.97001e-11	19:33263138	3.24291643201126e-14	6394	7865	0.950016658847039	0.997537431428787	31972458	33971251	ENSG00000121289.17	CEP89	protein_coding	32971958	-1	-291180	149255	-291180	8	1	8	31972458	33971251	1998793	116943
UC_DeLange_28067908_1	UC (DeLange, EUR)	IMD	Mem_CD8_UT	CD8_mem_UT	CD8	Sorted cell	ENSG00000124299	PEPD	4479	1.14663361798981e-09	3.98321290033699e-08	0.0279471362653144	0.970834209746118	0.00121861300980638	19:33263138	rs10408351	chr19.1		19	33263138	19:33391316	3.03455e-12	19:33263138	3.24291643201126e-14	5784	7587	0.993498775375522	0.997537429100906	32522253	34521785	ENSG00000124299.13	PEPD	protein_coding	33521791	-1	258653	130475	258653	6	0	6	32522253	34521785	1999532	116944
UC_DeLange_28067908_1	UC (DeLange, EUR)	IMD	Mem_CD8_UT	CD8_mem_UT	CD8	Sorted cell	ENSG00000131944	FAAP24	4989	2.27061038390871e-12	4.10262988501515e-08	5.5342052497053e-05	0.999942390250411	2.22666852065423e-06	19:33263138	rs10408351	chr19.1		19	33263138	19:32976609	6.88925e-14	19:33263138	3.24291643201126e-14	6394	7865	0.9810106018387	0.997537431428787	31972458	33971251	ENSG00000131944.9	FAAP24	protein_coding	32972242	1	290896	4367	290896	7	0	7	31972458	33971251	1998793	116945
UC_DeLange_28067908_1	UC (DeLange, EUR)	IMD	Mem_CD8_UT	CD8_mem_UT	CD8	Sorted cell	ENSG00000245848	CEBPA	4652	1.231154949529e-08	2.81935450441529e-08	0.300071920224328	0.687141481084777	0.0127865581858	19:33263138	rs10408351	chr19.1		19	33263138	19:33241688	2.84148e-08	19:33263138	3.24291643201126e-14	5956	7606	0.935062829339304	0.997537430609323	32303087	34301428	ENSG00000245848.2	CEBPA	protein_coding	33302534	-1	39396	60846	39396	3	3	3	32303047	34301535	1998488	116946
UC_DeLange_28067908_1	UC (DeLange, EUR)	IMD	Mem_CD8_UT	CD8_mem_UT	CD8	Sorted cell	ENSG00000025772	TOMM34	4231	3.95970316614535e-28	7.59172901373859e-24	5.21552809106109e-05	0.999945553696297	2.29102278983267e-06	20:44436388	rs6017342	chr20.1		20	44436388	20:44960400	9.14569e-24	20:44436388	2.78591071656385e-30	5636	6738	0.999989607428896	1	43961648	45960177	ENSG00000025772.7	TOMM34	protein_coding	44960397	-1	524009	-3	524009	11	0	11	43961648	45960177	1998529	116947
UC_DeLange_28067908_1	UC (DeLange, EUR)	IMD	Mem_CD8_UT	CD8_mem_UT	CD8	Sorted cell	ENSG00000101104	PABPC1L	4296	1.14085620170373e-24	6.4005744080684e-24	0.150268020560727	0.843039091227923	0.00669288821135084	20:44436388	rs6017342	chr20.1		20	44436388	20:44960678	4.63297e-08	20:44436388	2.78591071656385e-30	5708	6765	0.968271980455773	1	43910722	45909845	ENSG00000101104.12	PABPC1L	protein_coding	44910060	1	-473672	50618	-473672	10	1	10	43910722	45909845	1999123	116948
UC_DeLange_28067908_1	UC (DeLange, EUR)	IMD	Mem_CD8_UT	CD8_mem_UT	CD8	Sorted cell	ENSG00000101109	STK4	4231	4.45404631609113e-26	7.54552580134303e-24	0.00586665280344091	0.993859348248846	0.000273998947716226	20:44436388	rs6017342	chr20.1		20	44436388	20:45002795	5.86491e-16	20:44436388	2.78591071656385e-30	5638	6738	0.998689605665719	1	43966715	45966087	ENSG00000101109.11	STK4	protein_coding	44966512	1	-530124	36283	-530124	13	0	13	43966715	45966087	1999372	116949
UC_DeLange_28067908_1	UC (DeLange, EUR)	IMD	Mem_CD8_UT	CD8_mem_UT	CD8	Sorted cell	ENSG00000124145	SDC4	4025	1.77787038982898e-25	7.4074174504784e-24	0.0234172425844873	0.975667105840812	0.000915651574703847	20:44436388	rs6017342	chr20.1		20	44436388	20:45328870	1.4899e-08	20:44436388	2.78591071656385e-30	5457	6523	0.995278335977965	1	44351680	46348346	ENSG00000124145.6	SDC4	protein_coding	45348424	-1	912036	19554	912036	21	1	21	44351603	46348346	1996743	116952
UC_DeLange_28067908_1	UC (DeLange, EUR)	IMD	Mem_CD8_UT	CD8_mem_UT	CD8	Sorted cell	ENSG00000124191	TOX2	3682	1.07114579147951e-24	6.47322674814927e-24	0.141086104959772	0.852609280042731	0.00630461499749574	20:44436388	rs6017342	chr20.1		20	44436388	20:43786445	2.2252e-07	20:44436388	2.78591071656385e-30	5129	6535	0.910239944345436	1	42928261	44914026	ENSG00000124191.17	TOX2	protein_coding	43914852	1	521536	-128407	521536	7	0	7	42915035	44914026	1998991	116953
UC_DeLange_28067908_1	UC (DeLange, EUR)	IMD	Mem_CD8_UT	CD8_mem_UT	CD8	Sorted cell	ENSG00000124193	SRSF6	3997	3.88117938221288e-33	7.59214233894773e-24	5.11210038859649e-10	0.999999999461082	2.77142237844602e-11	20:44436388	rs6017342	chr20.1		20	44436388	20:43465834	2.03637e-23	20:44436388	2.78591071656385e-30	5479	7224	0.999995963243744	1	42458810	44457755	ENSG00000124193.14	SRSF6	protein_coding	43457896	1	978492	7938	978492	16	0	16	42458810	44457755	1998945	116954
UC_DeLange_28067908_1	UC (DeLange, EUR)	IMD	Mem_CD8_UT	CD8_mem_UT	CD8	Sorted cell	ENSG00000196839	ADA	4100	5.36530311875738e-30	7.59213673199129e-24	7.06691586687224e-07	0.999999260875288	3.24331187912837e-08	20:44436388	rs6017342	chr20.1		20	44436388	20:44643944	1.22799e-23	20:44436388	2.78591071656385e-30	5463	6587	0.9146345913153	1	43653194	45652101	ENSG00000196839.12	ADA	protein_coding	44651699	-1	215311	7755	215311	4	0	4	43652744	45652101	1999357	116958
UC_DeLange_28067908_1	UC (DeLange, EUR)	IMD	Mem_CD8_UT	CD8_mem_UT	CD8	Sorted cell	ENSG00000223891	OSER1-DT	3772	3.48003996772595e-27	7.58850142272764e-24	0.000458373909561478	0.999520393249748	2.12328406905648e-05	20:44436388	rs6017342	chr20.1		20	44436388	20:44211350	9.71405e-15	20:44436388	2.78591071656385e-30	5206	6352	0.974817112908503	1	43211040	45210556	ENSG00000223891.5	OSER1-AS1	lncRNA	44210907	1	225481	443	225481	3	0	3	43211040	45210556	1999516	116960
UC_DeLange_28067908_1	UC (DeLange, EUR)	IMD	Mem_CD8_UT	CD8_mem_UT	CD8	Sorted cell	ENSG00000101190	TCFL5	4318	4.62331272566253e-29	1.24560131818109e-10	3.71171149032626e-19	0.999999999869289	6.14927803378747e-12	20:62863566	rs75097022	chr20.2		20	62863566	20:62863566	3.07594e-33	20:63697746	7.59268588685494e-17	5834	8808	0.999999999999998	0.999999229818806	61862181	63861569	ENSG00000101190.12	TCFL5	protein_coding	62861822	-1	-1744	-1744	-835924	0	0	29	61862181	63861569	1999388	116951
UC_DeLange_28067908_1	UC (DeLange, EUR)	IMD	Mem_CD8_UT	CD8_mem_UT	CD8	Sorted cell	ENSG00000225978	HAR1A	4384	6.16470107664162e-31	1.24560131656271e-10	4.94917675013232e-21	0.999999999874234	1.2013450681198e-12	20:63102838	rs111435192	chr20.2		20	63102838	20:63102838	2.89411e-37	20:63697746	7.59268588685494e-17	5953	8499	0.97560617922357	0.999999229816777	62102635	64093345	ENSG00000225978.3	HAR1A	lncRNA	63102205	1	633	633	595541	1	1	24	62102635	64093345	1990710	116961
UC_DeLange_28067908_1	UC (DeLange, EUR)	IMD	Mem_CD8_UT	CD8_mem_UT	CD8	Sorted cell	ENSG00000225978	HAR1A	4384	6.16470107664162e-31	1.24560131656271e-10	4.94917675013232e-21	0.999999999874234	1.2013450681198e-12	20:63102838	rs111435192	chr20.3		20	63102838	20:63102838	2.89411e-37	20:63697746	7.59268588685494e-17	5953	8499	0.97560617922357	0.999999229816777	62102635	64093345	ENSG00000225978.3	HAR1A	lncRNA	63102205	1	633	633	595541	1	1	24	62102635	64093345	1990710	116961
UC_DeLange_28067908_1	UC (DeLange, EUR)	IMD	Mem_CD8_UT	CD8_mem_UT	CD8	Sorted cell	ENSG00000101150	TPD52L2	2519	6.37101948877211e-12	1.17478193591384e-10	0.0511481434959768	0.943132985855484	0.00571887052469044	20:63697746	rs6062496	chr20.2		20	63697746	20:63865308	4.25212e-09	20:63697746	7.59268588685494e-17	3398	5779	0.921733791297082	0.999999229819846	62865328	64328876	ENSG00000101150.17	TPD52L2	protein_coding	63865270	1	-167524	38	-167524	10	0	10	62865328	64328876	1463548	116950
UC_DeLange_28067908_1	UC (DeLange, EUR)	IMD	Mem_CD8_UT	CD8_mem_UT	CD8	Sorted cell	ENSG00000101150	TPD52L2	2519	6.37101948877211e-12	1.17478193591384e-10	0.0511481434959768	0.943132985855484	0.00571887052469044	20:63697746	rs6062496	chr20.3		20	63697746	20:63865308	4.25212e-09	20:63697746	7.59268588685494e-17	3398	5779	0.921733791297082	0.999999229819846	62865328	64328876	ENSG00000101150.17	TPD52L2	protein_coding	63865270	1	-167524	38	-167524	10	0	10	62865328	64328876	1463548	116950
UC_DeLange_28067908_1	UC (DeLange, EUR)	IMD	Mem_CD8_UT	CD8_mem_UT	CD8	Sorted cell	ENSG00000125534	PPDPF	3477	6.17542611556314e-11	5.99500834073362e-11	0.495778708052607	0.481248370421956	0.0229729214037305	20:63697746	rs6062496	chr20.2		20	63697746	20:63505971	6.26964e-13	20:63697746	7.59268588685494e-17	4747	7395	0.902773351280714	0.99999922981371	62544774	64328876	ENSG00000125534.9	PPDPF	protein_coding	63520765	1	176981	-14794	176981	11	0	11	62520822	64328876	1808054	116955
UC_DeLange_28067908_1	UC (DeLange, EUR)	IMD	Mem_CD8_UT	CD8_mem_UT	CD8	Sorted cell	ENSG00000125534	PPDPF	3477	6.17542611556314e-11	5.99500834073362e-11	0.495778708052607	0.481248370421956	0.0229729214037305	20:63697746	rs6062496	chr20.3		20	63697746	20:63505971	6.26964e-13	20:63697746	7.59268588685494e-17	4747	7395	0.902773351280714	0.99999922981371	62544774	64328876	ENSG00000125534.9	PPDPF	protein_coding	63520765	1	176981	-14794	176981	11	0	11	62520822	64328876	1808054	116955
UC_DeLange_28067908_1	UC (DeLange, EUR)	IMD	Mem_CD8_UT	CD8_mem_UT	CD8	Sorted cell	ENSG00000130589	HELZ2	3340	5.51420409121018e-14	1.24502692225431e-10	0.000442694144358278	0.999538824736966	1.84809941186112e-05	20:63697746	rs6062496	chr20.2		20	63697746	20:63569385	3.74099e-29	20:63697746	7.59268588685494e-17	4515	7194	0.999338117638946	0.999999229814668	62574518	64328876	ENSG00000130589.16	HELZ2	protein_coding	63574239	-1	-123507	4854	-123507	6	0	6	62574266	64328876	1754610	116956
UC_DeLange_28067908_1	UC (DeLange, EUR)	IMD	Mem_CD8_UT	CD8_mem_UT	CD8	Sorted cell	ENSG00000130589	HELZ2	3340	5.51420409121018e-14	1.24502692225431e-10	0.000442694144358278	0.999538824736966	1.84809941186112e-05	20:63697746	rs6062496	chr20.3		20	63697746	20:63569385	3.74099e-29	20:63697746	7.59268588685494e-17	4515	7194	0.999338117638946	0.999999229814668	62574518	64328876	ENSG00000130589.16	HELZ2	protein_coding	63574239	-1	-123507	4854	-123507	6	0	6	62574266	64328876	1754610	116956
UC_DeLange_28067908_1	UC (DeLange, EUR)	IMD	Mem_CD8_UT	CD8_mem_UT	CD8	Sorted cell	ENSG00000196421	C20orf204	2163	8.29087463369473e-11	3.82394594646801e-11	0.665612224570148	0.30694108479	0.0274466905187022	20:63697746	rs6062496	chr20.2		20	63697746	20:63998796	3.70725e-10	20:63697746	7.59268588685494e-17	2924	5100	0.936094222193095	0.999999229823449	63034465	64328876	ENSG00000196421.8	C20orf204	protein_coding	64036182	1	-338436	-37386	-338436	20	0	20	63034465	64328876	1294411	116957
UC_DeLange_28067908_1	UC (DeLange, EUR)	IMD	Mem_CD8_UT	CD8_mem_UT	CD8	Sorted cell	ENSG00000196421	C20orf204	2163	8.29087463369473e-11	3.82394594646801e-11	0.665612224570148	0.30694108479	0.0274466905187022	20:63697746	rs6062496	chr20.3		20	63697746	20:63998796	3.70725e-10	20:63697746	7.59268588685494e-17	2924	5100	0.936094222193095	0.999999229823449	63034465	64328876	ENSG00000196421.8	C20orf204	protein_coding	64036182	1	-338436	-37386	-338436	20	0	20	63034465	64328876	1294411	116957
UC_DeLange_28067908_1	UC (DeLange, EUR)	IMD	Mem_CD8_UT	CD8_mem_UT	CD8	Sorted cell	ENSG00000197457	STMN3	3130	3.34299881540698e-11	4.76881717839295e-11	0.268384335379143	0.382153688219711	0.349461976320029	20:63697746	rs6062496	chr20.2		20	63697746	20:63638254	8.55765e-17	20:63697746	7.59268588685494e-17	4212	6842	0.941928912123469	0.999999229815936	62658119	64328876	ENSG00000197457.9	STMN3	protein_coding	63653424	-1	-44322	15170	-44322	3	0	3	62658093	64328876	1670783	116959
UC_DeLange_28067908_1	UC (DeLange, EUR)	IMD	Mem_CD8_UT	CD8_mem_UT	CD8	Sorted cell	ENSG00000197457	STMN3	3130	3.34299881540698e-11	4.76881717839295e-11	0.268384335379143	0.382153688219711	0.349461976320029	20:63697746	rs6062496	chr20.3		20	63697746	20:63638254	8.55765e-17	20:63697746	7.59268588685494e-17	4212	6842	0.941928912123469	0.999999229815936	62658119	64328876	ENSG00000197457.9	STMN3	protein_coding	63653424	-1	-44322	15170	-44322	3	0	3	62658093	64328876	1670783	116959
UC_DeLange_28067908_1	UC (DeLange, EUR)	IMD	Mem_CD8_UT	CD8_mem_UT	CD8	Sorted cell	ENSG00000231133	HAR1B	4384	9.81927217125483e-15	1.24549890503988e-10	7.88315814976553e-05	0.999917774545835	3.39374810570635e-06	20:63697746	rs6062496	chr20.2		20	63697746	20:63102366	2.45338e-13	20:63697746	7.59268588685494e-17	5953	8499	0.999387257941255	0.999999229816777	62102635	64093345	ENSG00000231133.6	HAR1B	lncRNA	63102371	-1	-595375	5	-595375	23	0	23	62102635	64093345	1990710	116962
UC_DeLange_28067908_1	UC (DeLange, EUR)	IMD	Mem_CD8_UT	CD8_mem_UT	CD8	Sorted cell	ENSG00000231133	HAR1B	4384	9.81927217125483e-15	1.24549890503988e-10	7.88315814976553e-05	0.999917774545835	3.39374810570635e-06	20:63697746	rs6062496	chr20.3		20	63697746	20:63102366	2.45338e-13	20:63697746	7.59268588685494e-17	5953	8499	0.999387257941255	0.999999229816777	62102635	64093345	ENSG00000231133.6	HAR1B	lncRNA	63102371	-1	-595375	5	-595375	23	0	23	62102635	64093345	1990710	116962
UC_DeLange_28067908_1	UC (DeLange, EUR)	IMD	Mem_CD8_UT	CD8_mem_UT	CD8	Sorted cell	ENSG00000268858	AL118506.1	2520	3.66134623508495e-23	1.2456013165466e-10	2.93942065238718e-13	0.999999999839545	3.56008338890588e-11	20:63864469	rs3795150	chr20.2		20	63864469	20:63864469	3.12803e-23	20:63697746	7.59268588685494e-17	3399	5780	0.939689852254371	0.999999229819845	62865095	64328876	ENSG00000268858.2	AL118506.1	lncRNA	63865874	-1	1405	1405	168128	1	1	11	62865095	64328876	1463781	116963
UC_DeLange_28067908_1	UC (DeLange, EUR)	IMD	Mem_CD8_UT	CD8_mem_UT	CD8	Sorted cell	ENSG00000268858	AL118506.1	2520	3.66134623508495e-23	1.2456013165466e-10	2.93942065238718e-13	0.999999999839545	3.56008338890588e-11	20:63864469	rs3795150	chr20.3		20	63864469	20:63864469	3.12803e-23	20:63697746	7.59268588685494e-17	3399	5780	0.939689852254371	0.999999229819845	62865095	64328876	ENSG00000268858.2	AL118506.1	lncRNA	63865874	-1	1405	1405	168128	1	1	11	62865095	64328876	1463781	116963
UC_DeLange_28067908_1	UC (DeLange, EUR)	IMD	Mem_CD8_UT	CD8_mem_UT	CD8	Sorted cell	ENSG00000155307	SAMSN1	4245	7.89445836366994e-20	3.06612976092038e-09	2.57473067175089e-11	0.99999999687622	3.19029888530895e-11	21:14590424	rs455488	chr21.1		21	14590424	21:14590042	5.86617e-26	21:15460903	2.51487886167805e-14	6161	7159	0.99999973191867	0.999999997924412	13583553	15583352	ENSG00000155307.17	SAMSN1	protein_coding	14546315	-1	-44109	-43727	-914588	1	1	8	13583553	15583352	1999799	116964
UC_DeLange_28067908_1	UC (DeLange, EUR)	IMD	Mem_CD8_UT	CD8_mem_UT	CD8	Sorted cell	ENSG00000182093	GET1	5345	6.55531465989943e-28	6.37278937923189e-27	0.0925378437100968	0.899596595927762	0.00786556036214245	21:39094644	rs2836882	chr21.2		21	39094644	21:39381081	2.02406e-08	21:39094373	9.3832325346687e-33	6746	8102	0.937391150093595	1	38380751	40378508	ENSG00000182093.14	WRB	protein_coding	39380326	1	-285682	755	-285953	7	1	7	38380751	40378508	1997757	116965
UC_DeLange_28067908_1	UC (DeLange, EUR)	IMD	Mem_CD8_UT	CD8_mem_UT	CD8	Sorted cell	ENSG00000244627	TPTEP2	3188	9.28892910235369e-18	2.18458704414982e-05	4.2519362604812e-13	0.999978012774182	1.41354952380979e-07	22:38350740	rs57485857	chr22.1		22	38350740	22:38350740	5.47778e-28	22:39266475	4.6573240981361e-11	4492	6030	0.999999999993557	0.995453392479845	37399132	39398236	ENSG00000244627.5	Z98749.2	transcribed_unprocessed_pseudogene	38384096	-1	33356	33356	-882379	0	0	40	37399109	39398236	1999127	116986
UC_DeLange_28067908_1	UC (DeLange, EUR)	IMD	Mem_CD8_UT	CD8_mem_UT	CD8	Sorted cell	ENSG00000244627	TPTEP2	3188	9.28892910235369e-18	2.18458704414982e-05	4.2519362604812e-13	0.999978012774182	1.41354952380979e-07	22:38350740	rs57485857	chr22.2		22	38350740	22:38350740	5.47778e-28	22:39266475	4.6573240981361e-11	4492	6030	0.999999999993557	0.995453392479845	37399132	39398236	ENSG00000244627.5	Z98749.2	transcribed_unprocessed_pseudogene	38384096	-1	33356	33356	-882379	0	0	40	37399109	39398236	1999127	116986
UC_DeLange_28067908_1	UC (DeLange, EUR)	IMD	Mem_CD8_UT	CD8_mem_UT	CD8	Sorted cell	ENSG00000221890	NPTXR	2867	1.85054866362642e-10	2.1845769815721e-05	8.47070596894601e-06	0.999968798898145	8.8444101541205e-07	22:38820662	rs2235135	chr22.1		22	38820662	22:38828118	8.01663e-18	22:39266475	4.6573240981361e-11	4248	5637	0.999271963480023	0.995453858788378	37845425	39841193	ENSG00000221890.3	NPTXR	protein_coding	38844028	-1	23366	15910	-422447	0	0	17	37844163	39843606	1999443	116982
UC_DeLange_28067908_1	UC (DeLange, EUR)	IMD	Mem_CD8_UT	CD8_mem_UT	CD8	Sorted cell	ENSG00000221890	NPTXR	2867	1.85054866362642e-10	2.1845769815721e-05	8.47070596894601e-06	0.999968798898145	8.8444101541205e-07	22:38820662	rs2235135	chr22.2		22	38820662	22:38828118	8.01663e-18	22:39266475	4.6573240981361e-11	4248	5637	0.999271963480023	0.995453858788378	37845425	39841193	ENSG00000221890.3	NPTXR	protein_coding	38844028	-1	23366	15910	-422447	0	0	17	37844163	39843606	1999443	116982
UC_DeLange_28067908_1	UC (DeLange, EUR)	IMD	Mem_CD8_UT	CD8_mem_UT	CD8	Sorted cell	ENSG00000243811	APOBEC3D	2882	3.37532506627623e-12	2.18459811506736e-05	1.54502115504242e-07	0.999977849765352	1.4974800712441e-07	22:39037618	rs4821860	chr22.1		22	39037618	22:39037618	2.61886e-18	22:39266475	4.6573240981361e-11	4251	5670	0.998380670288677	0.995453815291944	38021503	40019705	ENSG00000243811.8	APOBEC3D	protein_coding	39021127	1	16491	16491	245348	0	0	10	38021503	40019705	1998202	116985
UC_DeLange_28067908_1	UC (DeLange, EUR)	IMD	Mem_CD8_UT	CD8_mem_UT	CD8	Sorted cell	ENSG00000243811	APOBEC3D	2882	3.37532506627623e-12	2.18459811506736e-05	1.54502115504242e-07	0.999977849765352	1.4974800712441e-07	22:39037618	rs4821860	chr22.2		22	39037618	22:39037618	2.61886e-18	22:39266475	4.6573240981361e-11	4251	5670	0.998380670288677	0.995453815291944	38021503	40019705	ENSG00000243811.8	APOBEC3D	protein_coding	39021127	1	16491	16491	245348	0	0	10	38021503	40019705	1998202	116985
UC_DeLange_28067908_1	UC (DeLange, EUR)	IMD	Mem_CD8_UT	CD8_mem_UT	CD8	Sorted cell	ENSG00000128394	APOBEC3F	2890	2.61697196167805e-06	1.90954729801935e-05	0.11978926162764	0.874063835348542	0.00612519057887733	22:39266475	rs9611131	chr22.1		22	39266475	22:39076172	1.88924e-09	22:39266475	4.6573240981361e-11	4267	5692	0.946172145805151	0.995453783392316	38042775	40038753	ENSG00000128394.16	APOBEC3F	protein_coding	39040864	1	225611	35308	225611	9	1	9	38041095	40038753	1997658	116974
UC_DeLange_28067908_1	UC (DeLange, EUR)	IMD	Mem_CD8_UT	CD8_mem_UT	CD8	Sorted cell	ENSG00000128394	APOBEC3F	2890	2.61697196167805e-06	1.90954729801935e-05	0.11978926162764	0.874063835348542	0.00612519057887733	22:39266475	rs9611131	chr22.2		22	39266475	22:39076172	1.88924e-09	22:39266475	4.6573240981361e-11	4267	5692	0.946172145805151	0.995453783392316	38042775	40038753	ENSG00000128394.16	APOBEC3F	protein_coding	39040864	1	225611	35308	225611	9	1	9	38041095	40038753	1997658	116974
UC_DeLange_28067908_1	UC (DeLange, EUR)	IMD	Mem_CD8_UT	CD8_mem_UT	CD8	Sorted cell	ENSG00000225720	RP4-742C19.12	2843	1.66489060727175e-07	2.16716928682253e-05	0.00762086909566319	0.991999200860698	0.000358091861709123	22:39266475	rs9611131	chr22.1		22	39266475	22:39103205	6.2151e-12	22:39266475	4.6573240981361e-11	4205	5716	0.998678429829118	0.995453513336388	38091708	40089023	ENSG00000225720.6	AL031846.1	transcribed_unprocessed_pseudogene	39091586	1	174889	11619	174889	6	1	6	38091708	40089424	1997716	116983
UC_DeLange_28067908_1	UC (DeLange, EUR)	IMD	Mem_CD8_UT	CD8_mem_UT	CD8	Sorted cell	ENSG00000225720	RP4-742C19.12	2843	1.66489060727175e-07	2.16716928682253e-05	0.00762086909566319	0.991999200860698	0.000358091861709123	22:39266475	rs9611131	chr22.2		22	39266475	22:39103205	6.2151e-12	22:39266475	4.6573240981361e-11	4205	5716	0.998678429829118	0.995453513336388	38091708	40089023	ENSG00000225720.6	AL031846.1	transcribed_unprocessed_pseudogene	39091586	1	174889	11619	174889	6	1	6	38091708	40089424	1997716	116983
UC_DeLange_28067908_1	UC (DeLange, EUR)	IMD	Mem_CD8_UT	CD8_mem_UT	CD8	Sorted cell	ENSG00000239713	APOBEC3G	2855	4.28742285508155e-09	2.18414886713043e-05	0.000196252465250256	0.999772137631058	9.76412759835024e-06	22:39266475	rs9611131	chr22.1		22	39266475	22:39090588	4.90672e-36	22:39266475	4.6573240981361e-11	4231	5712	0.999970339929085	0.995453626522968	38077391	40076395	ENSG00000239713.8	APOBEC3G	protein_coding	39077275	1	189200	13313	189200	7	0	7	38077027	40076395	1999368	116984
UC_DeLange_28067908_1	UC (DeLange, EUR)	IMD	Mem_CD8_UT	CD8_mem_UT	CD8	Sorted cell	ENSG00000239713	APOBEC3G	2855	4.28742285508155e-09	2.18414886713043e-05	0.000196252465250256	0.999772137631058	9.76412759835024e-06	22:39266475	rs9611131	chr22.2		22	39266475	22:39090588	4.90672e-36	22:39266475	4.6573240981361e-11	4231	5712	0.999970339929085	0.995453626522968	38077391	40076395	ENSG00000239713.8	APOBEC3G	protein_coding	39077275	1	189200	13313	189200	7	0	7	38077027	40076395	1999368	116984
UC_DeLange_28067908_1	UC (DeLange, EUR)	IMD	Mem_CD8_UT	CD8_mem_UT	CD8	Sorted cell	ENSG00000272669	AL021707.6	2868	1.82138408000132e-11	2.18459017370052e-05	8.33722735473888e-07	0.999977168435687	1.51921627796781e-07	22:39266475	rs9611131	chr22.1		22	39266475	22:38734959	4.00165e-15	22:39266475	4.6573240981361e-11	4265	5704	0.971734739673315	0.995453739975913	37744345	39741695	ENSG00000272669.1	AL021707.6	lncRNA	38742625	1	523850	-7666	523850	21	2	21	37744086	39742278	1998192	116988
UC_DeLange_28067908_1	UC (DeLange, EUR)	IMD	Mem_CD8_UT	CD8_mem_UT	CD8	Sorted cell	ENSG00000272669	AL021707.6	2868	1.82138408000132e-11	2.18459017370052e-05	8.33722735473888e-07	0.999977168435687	1.51921627796781e-07	22:39266475	rs9611131	chr22.2		22	39266475	22:38734959	4.00165e-15	22:39266475	4.6573240981361e-11	4265	5704	0.971734739673315	0.995453739975913	37744345	39741695	ENSG00000272669.1	AL021707.6	lncRNA	38742625	1	523850	-7666	523850	21	2	21	37744086	39742278	1998192	116988
UC_DeLange_28067908_1	UC (DeLange, EUR)	IMD	Mem_CD8_UT	CD8_mem_UT	CD8	Sorted cell	ENSG00000100321	SYNGR1	2563	4.55885710776438e-16	2.09386278817379e-05	2.08678438577675e-11	0.958367561711272	0.0416114996399805	22:39352907	rs1807560	chr22.1		22	39352907	22:39350163	1.65285e-31	22:39266475	4.6573240981361e-11	3821	5533	0.999955494423531	0.995453255124385	38350364	40349177	ENSG00000100321.14	SYNGR1	protein_coding	39349991	1	2916	172	-83516	0	0	4	38349944	40349177	1999233	116969
UC_DeLange_28067908_1	UC (DeLange, EUR)	IMD	Mem_CD8_UT	CD8_mem_UT	CD8	Sorted cell	ENSG00000100321	SYNGR1	2563	4.55885710776438e-16	2.09386278817379e-05	2.08678438577675e-11	0.958367561711272	0.0416114996399805	22:39352907	rs1807560	chr22.2		22	39352907	22:39350163	1.65285e-31	22:39266475	4.6573240981361e-11	3821	5533	0.999955494423531	0.995453255124385	38350364	40349177	ENSG00000100321.14	SYNGR1	protein_coding	39349991	1	2916	172	-83516	0	0	4	38349944	40349177	1999233	116969
UC_DeLange_28067908_1	UC (DeLange, EUR)	IMD	Mem_CD8_UT	CD8_mem_UT	CD8	Sorted cell	ENSG00000073169	SELENOO	4611	1.63946819972258e-08	3.12603324343283e-05	0.000524156692824827	0.99942846956983	1.60970102271376e-05	22:50001001	rs137845	chr22.3		22	50001001	22:50200524	2.07732e-11	22:50001001	1.56670319956263e-10	6290	7121	0.9987770965667	0.999987262499057	49201011	50791377	ENSG00000073169.13	SELENOO	protein_coding	50201011	1	-200010	-487	-200010	7	0	7	49201011	50807939	1606928	116966
UC_DeLange_28067908_1	UC (DeLange, EUR)	IMD	Mem_CD8_UT	CD8_mem_UT	CD8	Sorted cell	ENSG00000100258	LMF2	3372	5.35359919420611e-09	3.12715727769495e-05	0.000171160184436788	0.999784973654417	1.25892347683849e-05	22:50001001	rs137845	chr22.3		22	50001001	22:50507370	7.07854e-19	22:50001001	1.56670319956263e-10	4669	5332	0.995086783853806	0.999988456570554	49507762	50791377	ENSG00000100258.17	LMF2	protein_coding	50507702	-1	506701	332	506701	24	0	24	49507762	50807939	1300177	116968
UC_DeLange_28067908_1	UC (DeLange, EUR)	IMD	Mem_CD8_UT	CD8_mem_UT	CD8	Sorted cell	ENSG00000100427	MLC1	5140	2.99867879747498e-06	2.81433119936829e-05	0.0958712154018792	0.899765438954685	0.00433220365264464	22:50001001	rs137845	chr22.3		22	50001001	22:50162190	1.19035e-09	22:50001001	1.56670319956263e-10	7015	7976	0.9257913517026	0.999986237149104	49085912	50791377	ENSG00000100427.15	MLC1	protein_coding	50085426	-1	84425	-76764	84425	2	1	2	49085912	50807939	1722027	116971
UC_DeLange_28067908_1	UC (DeLange, EUR)	IMD	Mem_CD8_UT	CD8_mem_UT	CD8	Sorted cell	ENSG00000184164	CRELD2	5772	6.95511903496641e-08	3.11994965603759e-05	0.00222363258348847	0.997483730103772	0.000261368264989001	22:50001001	rs137845	chr22.3		22	50001001	22:49908901	2.10464e-19	22:50001001	1.56670319956263e-10	7857	9133	0.936228586771044	0.999985251843044	48918375	50791377	ENSG00000184164.14	CRELD2	protein_coding	49918634	1	82367	-9733	82367	2	1	2	48918375	50807939	1889564	116977
UC_DeLange_28067908_1	UC (DeLange, EUR)	IMD	Mem_CD8_UT	CD8_mem_UT	CD8	Sorted cell	ENSG00000188511	MIR3667HG	6825	1.21010741750376e-07	3.32871186544107e-05	0.00362150791763817	0.996188657142211	0.000156426810755081	22:50001001	rs137845	chr22.3		22	50001001	22:49616425	6.05123e-09	22:50001001	1.56670319956263e-10	9175	10682	0.9275071721064	0.999985157865282	48657624	50657521	ENSG00000188511.12	C22orf34	lncRNA	49657504	-1	-343497	41079	-343497	14	1	14	48657624	50657521	1999897	116978
UC_DeLange_28067908_1	UC (DeLange, EUR)	IMD	Mem_CD8_UT	CD8_mem_UT	CD8	Sorted cell	ENSG00000205559	CHKB-DT	3166	5.06513505678724e-06	2.4756992412115e-05	0.161937660896213	0.791413681116368	0.046618835859951	22:50001001	rs137845	chr22.3		22	50001001	22:50586408	7.88152e-08	22:50001001	1.56670319956263e-10	4389	4998	0.920210654802162	0.999988684171607	49583550	50791377	ENSG00000205559.3	CHKB-AS1	lncRNA	50586605	1	-585604	-197	-585604	37	0	37	49583550	50807939	1224389	116979
UC_DeLange_28067908_1	UC (DeLange, EUR)	IMD	Mem_CD8_UT	CD8_mem_UT	CD8	Sorted cell	ENSG00000205593	DENND6B	4085	3.94732508232778e-11	3.12772278375636e-05	1.26200254974297e-06	0.999966823261856	6.37468281862863e-07	22:50001001	rs137845	chr22.3		22	50001001	22:50314905	2.7097e-15	22:50001001	1.56670319956263e-10	5574	6333	0.97113374866756	0.999987820512287	49327445	50791377	ENSG00000205593.11	DENND6B	protein_coding	50327012	-1	326011	12107	326011	19	1	19	49327445	50807939	1480494	116981
UC_DeLange_28067908_1	UC (DeLange, EUR)	IMD	Mem_CD8_UT	CD8_mem_UT	CD8	Sorted cell	ENSG00000272666	KLHDC7B-DT	3276	1.55585982745597e-05	1.5282706020646e-05	0.497424670620091	0.488576169874516	0.0139683182010969	22:50001001	rs137845	chr22.3		22	50001001	22:50537723	9.9565e-08	22:50001001	1.56670319956263e-10	4527	5158	0.907063104257415	0.999988572820588	49543536	50791377	ENSG00000272666.1	U62317.2	lncRNA	50548994	-1	547993	11271	547993	32	2	32	49543536	50807939	1264403	116987
UC_DeLange_28067908_1	UC (DeLange, EUR)	IMD	Mem_CD8_UT	CD8_mem_UT	CD8	Sorted cell	ENSG00000100429	HDAC10	4384	6.41921498832314e-14	3.12772284561836e-05	2.05229603778345e-09	0.999968565163611	1.55555572811039e-07	22:50241042	rs6010216	chr22.3		22	50241042	22:50238410	6.34379e-22	22:50001001	1.56670319956263e-10	5981	6816	0.99999025647253	0.999987436106139	49251638	50791377	ENSG00000100429.17	HDAC10	protein_coding	50251265	-1	10223	12855	250264	2	2	13	49251407	50807939	1556532	116972
UC_DeLange_28067908_1	UC (DeLange, EUR)	IMD	Mem_CD8_UT	CD8_mem_UT	CD8	Sorted cell	ENSG00000100239	PPP6R2	4020	3.30409282251817e-30	3.12772808475159e-05	1.05635415923889e-25	0.999968447302142	2.75417013181331e-07	22:50359544	rs28869343	chr22.3		22	50359544	22:50359544	3.24583e-42	22:50001001	1.56670319956263e-10	5502	6248	0.999999996450173	0.99998785170807	49343435	50791377	ENSG00000100239.15	PPP6R2	protein_coding	50343327	1	16217	16217	-342326	0	0	20	49343435	50807939	1464504	116967
UC_DeLange_28067908_1	UC (DeLange, EUR)	IMD	Mem_CD8_UT	CD8_mem_UT	CD8	Sorted cell	ENSG00000272821	U62317.3	3333	1.901059342931e-12	3.12773089601546e-05	6.07788598552319e-08	0.999968351238265	3.10672012273472e-07	22:50525807	rs11479	chr22.3		22	50525807	22:50537216	7.28545e-18	22:50001001	1.56670319956263e-10	4611	5248	0.999645637929095	0.999988511326191	49524286	50791377	ENSG00000272821.1	U62317.3	lncRNA	50523926	1	1881	13290	-522925	1	3	26	49524286	50807939	1283653	116989
UC_DeLange_28067908_1	UC (DeLange, EUR)	IMD	Mem_CD8_UT	CD8_mem_UT	CD8	Sorted cell	ENSG00000205560	CPT1B	3172	1.75836133710965e-80	3.12773149269556e-05	5.62166496104065e-76	0.999968445574853	2.77110221396353e-07	22:50578965	rs3180872	chr22.3		22	50578965	22:50577409	2.28791e-99	22:50001001	1.56670319956263e-10	4398	5012	1.00000000000001	0.999988673336701	49580040	50791377	ENSG00000205560.12	CPT1B	protein_coding	50578427	-1	-538	1018	577426	0	0	34	49579275	50807939	1228664	116980
UC_DeLange_28067908_1	UC (DeLange, EUR)	IMD	CD8_Naive_OneK1K	CD8_naive_OneK1K	CD8	Single cell	ENSG00000131686	CA6	4366	2.11783633293321e-07	2.00960709412732e-06	0.095118877667629	0.902574918005099	0.00230398293654439	1:8119684	rs9434993	chr1.2		1	8119684	1:8941708	7.05919e-08	1:8119684	3.54348110546658e-11	4816	5677	0.994702768331395	0.999998518874659	7946023	9944824	ENSG00000131686	ENSG00000131686	protein_coding	8945868	1	-826184	-4160	-826184	10	0	10	7946023	9944824	1998801	67935
UC_DeLange_28067908_1	UC (DeLange, EUR)	IMD	CD8_Naive_OneK1K	CD8_naive_OneK1K	CD8	Single cell	ENSG00000218510	LINC00339	5693	3.91439043604172e-17	1.33056779804512e-10	2.94189387797314e-07	0.999999699367246	6.31030926729246e-09	1:22384384	rs34963268	chr1.7		1	22384384	1:22087577	3.36947e-13	1:22384384	8.48839789084406e-16	6611	7113	0.983193109393793	0.999999997027837	21025392	23022635	ENSG00000218510	ENSG00000218510	lncRNA	22024558	1	359826	63019	359826	6	4	6	21024560	23022635	1998075	67936
UC_DeLange_28067908_1	UC (DeLange, EUR)	IMD	CD8_Naive_OneK1K	CD8_naive_OneK1K	CD8	Single cell	ENSG00000158869	FCER1G	5301	1.8871370984192e-18	1.07458996748162e-16	0.0172443563651233	0.981941462107792	0.000814181527087804	1:161505035	rs7522794	chr1.12		1	161505035	1:161105470	3.47895e-13	1:161499264	1.05828491093765e-22	6122	6780	0.997383213236793	0.999999999999966	160215472	162215060	ENSG00000158869	ENSG00000158869	protein_coding	161215295	1	289740	-109825	283969	16	10	16	160215472	162215060	1999588	67938
UC_DeLange_28067908_1	UC (DeLange, EUR)	IMD	CD8_Naive_OneK1K	CD8_naive_OneK1K	CD8	Single cell	ENSG00000215845	TSTD1	5101	1.37144277468092e-19	1.09292916383593e-16	0.00125320242820629	0.998701062718325	4.57348534674302e-05	1:161505035	rs7522794	chr1.12		1	161505035	1:161014836	9.85584e-09	1:161499264	1.05828491093765e-22	5914	6599	0.936164304076891	0.999999999999966	160039331	162038938	ENSG00000215845	ENSG00000215845	protein_coding	161038964	-1	-466071	24128	-460300	33	3	33	160039331	162038938	1999607	67937
UC_DeLange_28067908_1	UC (DeLange, EUR)	IMD	CD8_Naive_OneK1K	CD8_naive_OneK1K	CD8	Single cell	ENSG00000144504	ANKMY1	6915	1.16824701556374e-14	1.59000015612324e-11	0.000734199139081979	0.999255042020934	1.07588240685201e-05	2:240634984	rs4676408	chr2.4		2	240634984	2:240524036	1.52844e-09	2:240634984	9.4184183447018e-18	7664	8804	0.999938213318617	0.99999999997582	239569473	241569104	ENSG00000144504	ENSG00000144504	protein_coding	240557988	-1	-76996	33952	-76996	6	0	6	239569473	241569104	1999631	67946
UC_DeLange_28067908_1	UC (DeLange, EUR)	IMD	CD8_Naive_OneK1K	CD8_naive_OneK1K	CD8	Single cell	ENSG00000162804	SNED1	6522	1.88852664871374e-17	1.59118356215515e-11	1.18686769249356e-06	0.999998789503899	2.36124984092858e-08	2:240634984	rs4676408	chr2.4		2	240634984	2:241014667	1.23883e-17	2:240634984	9.4184183447018e-18	7508	8270	0.999267917049783	0.999999999975928	239999118	241998315	ENSG00000162804	ENSG00000162804	protein_coding	240998618	1	-363634	16049	-363634	5	1	5	239999118	241998315	1999197	67947
UC_DeLange_28067908_1	UC (DeLange, EUR)	IMD	CD8_Naive_OneK1K	CD8_naive_OneK1K	CD8	Single cell	ENSG00000115687	PASK	6044	1.86487559579845e-36	1.591185488178e-11	1.17200389874294e-25	0.999999999983572	5.21121788468844e-13	2:241111131	rs3815296	chr2.4		2	241111131	2:241111131	2.9428e-32	2:240634984	9.4184183447018e-18	7132	7698	0.999999999936718	0.999999999976124	240150731	242141373	ENSG00000115687	ENSG00000115687	protein_coding	241149472	-1	38341	38341	514488	0	0	10	240150731	242143967	1993236	67948
UC_DeLange_28067908_1	UC (DeLange, EUR)	IMD	CD8_Naive_OneK1K	CD8_naive_OneK1K	CD8	Single cell	ENSG00000168385	SEPTIN2	5282	5.74298081960368e-23	1.59118548817114e-11	3.60924660397787e-12	0.999999999978563	1.91467158766436e-12	2:241355498	rs3755397	chr2.4		2	241355498	2:241355498	6.6384e-21	2:240634984	9.4184183447018e-18	6290	6775	0.999999376860105	0.999999999976426	240315213	242141373	ENSG00000168385	ENSG00000168385	protein_coding	241315925	1	39573	39573	-680941	2	2	14	240315213	242158878	1843665	67949
UC_DeLange_28067908_1	UC (DeLange, EUR)	IMD	CD8_Naive_OneK1K	CD8_naive_OneK1K	CD8	Single cell	ENSG00000180104	EXOC3	4063	2.796355944189e-12	0.000163681559164615	1.59052927903796e-08	0.930860524624969	0.068975777907777	5:444695	rs72717432	chr5.1		5	444695	5:475348	1.09639e-13	5:554096	2.90473742213917e-09	5376	5403	0.916778426262997	0.978583474287723	13329	1443084	ENSG00000180104	ENSG00000180104	protein_coding	443176	1	1519	32172	110920	0	2	4	13018	1443084	1430066	67954
UC_DeLange_28067908_1	UC (DeLange, EUR)	IMD	CD8_Naive_OneK1K	CD8_naive_OneK1K	CD8	Single cell	ENSG00000113504	SLC12A7	6637	6.40083745778887e-12	0.000175778261612173	3.64078404833685e-08	0.999823373273865	8.12050280151066e-07	5:1104823	rs35188965	chr5.1		5	1104823	5:1104823	2.33874e-14	5:554096	2.90473742213917e-09	8485	8444	0.999992213016511	0.978574010469269	112240	2112041	ENSG00000113504	ENSG00000113504	protein_coding	1112063	-1	7240	7240	557967	0	0	13	112240	2112041	1999801	67955
UC_DeLange_28067908_1	UC (DeLange, EUR)	IMD	CD8_Naive_OneK1K	CD8_naive_OneK1K	CD8	Single cell	ENSG00000118503	TNFAIP3	5698	5.09457000104672e-16	7.26158987649424e-10	7.01577264364675e-07	0.999999285379686	1.23168865403576e-08	6:137638098	rs6933404	chr6.3		6	137638098	6:137852689	9.34999e-15	6:137638098	2.69540059054166e-15	6101	7145	0.975528282625263	0.999999999888745	136867272	138866746	ENSG00000118503	ENSG00000118503	protein_coding	137867259	1	-229161	-14570	-229161	4	0	4	136867272	138866746	1999474	67958
UC_DeLange_28067908_1	UC (DeLange, EUR)	IMD	CD8_Naive_OneK1K	CD8_naive_OneK1K	CD8	Single cell	ENSG00000164597	COG5	4832	2.83430712760522e-47	2.64480981011433e-15	1.07164875023006e-32	1	1.23648147403227e-17	7:107444573	rs4727679	chr7.2		7	107444573	7:107409764	3.05305e-38	7:107846457	3.38830700497628e-21	5340	6065	0.912948407502426	0.999999940854227	106564707	108564035	ENSG00000164597	ENSG00000164597	protein_coding	107563920	-1	119347	154156	-282537	1	1	10	106564707	108564035	1999328	67959
UC_DeLange_28067908_1	UC (DeLange, EUR)	IMD	CD8_Naive_OneK1K	CD8_naive_OneK1K	CD8	Single cell	ENSG00000164597	COG5	4832	2.83430712760522e-47	2.64480981011433e-15	1.07164875023006e-32	1	1.23648147403227e-17	7:107444573	rs4727679	chr7.3		7	107444573	7:107409764	3.05305e-38	7:107846457	3.38830700497628e-21	5340	6065	0.912948407502426	0.999999940854227	106564707	108564035	ENSG00000164597	ENSG00000164597	protein_coding	107563920	-1	119347	154156	-282537	1	1	10	106564707	108564035	1999328	67959
UC_DeLange_28067908_1	UC (DeLange, EUR)	IMD	CD8_Naive_OneK1K	CD8_naive_OneK1K	CD8	Single cell	ENSG00000107249	GLIS3	6315	2.44440613145459e-19	1.77648352159425e-17	0.0135692955843481	0.986154313016512	0.000276391399140193	9:4984530	rs1887428	chr9.1		9	4984530	9:4297036	2.32636e-09	9:4984530	8.27954470215831e-24	7067	8168	0.998979521922219	0.999999999999996	3348455	5348393	ENSG00000107249	ENSG00000107249	protein_coding	4300068	-1	-684462	3032	-684462	10	1	10	3348455	5348393	1999938	67960
UC_DeLange_28067908_1	UC (DeLange, EUR)	IMD	CD8_Naive_OneK1K	CD8_naive_OneK1K	CD8	Single cell	ENSG00000233016	SNHG7	4754	2.13743014810251e-32	1.71861919587262e-11	1.24369037259554e-21	0.999999999982293	5.17990527224968e-13	9:136725506	rs115850137	chr9.4		9	136725506	9:136726514	1.95459e-30	9:136378050	7.19710573424676e-17	5599	6495	1	0.999999999969488	135728683	137727379	ENSG00000233016	ENSG00000233016	lncRNA	136728184	-1	2678	1670	350134	0	0	13	135728683	137727379	1998696	67961
UC_DeLange_28067908_1	UC (DeLange, EUR)	IMD	CD8_Naive_OneK1K	CD8_naive_OneK1K	CD8	Single cell	ENSG00000149269	PAK1	4943	7.56419218944154e-13	1.00653916533608e-09	0.00075092608503857	0.999229615666276	1.94572413902226e-05	11:76584554	rs11236791	chr11.1		11	76584554	11:77378789	5.29974e-09	11:76570549	3.42892054709947e-15	5503	6228	0.994809274895707	0.999999999796657	76475059	78474590	ENSG00000149269	ENSG00000149269	protein_coding	77474094	-1	889540	95305	903545	14	1	14	76475059	78474590	1999531	67939
UC_DeLange_28067908_1	UC (DeLange, EUR)	IMD	CD8_Naive_OneK1K	CD8_naive_OneK1K	CD8	Single cell	ENSG00000255733	IFNG-AS1	5616	1.89657191415961e-33	2.141396954023e-26	8.85670327605301e-08	0.999999909117154	2.31581698310593e-09	12:68103628	rs12817473	chr12.1		12	68103628	12:67996421	5.79825e-13	12:68099200	8.64256337823809e-32	6119	6769	0.986628428063413	1	66990028	68989410	ENSG00000255733	ENSG00000255733	lncRNA	67989529	1	114099	6892	109671	1	0	1	66990028	68989410	1999382	67940
UC_DeLange_28067908_1	UC (DeLange, EUR)	IMD	CD8_Naive_OneK1K	CD8_naive_OneK1K	CD8	Single cell	ENSG00000186184	POLR1D	6375	1.10760414248995e-13	4.45661112210575e-09	2.48524270264025e-05	0.999974614858138	5.28258112594093e-07	13:26962835	rs1359946	chr13.1		13	26962835	13:27621896	1.75751e-11	13:26962835	7.41310941658773e-15	6985	7696	0.999855096356541	0.999999999122623	26620922	28620632	ENSG00000186184	ENSG00000186184	protein_coding	27621892	1	-659057	4	-659057	11	0	11	26620922	28620632	1999710	67941
UC_DeLange_28067908_1	UC (DeLange, EUR)	IMD	CD8_Naive_OneK1K	CD8_naive_OneK1K	CD8	Single cell	ENSG00000279602	AC109326.1	3311	1.07043208763824e-10	8.13162156639371e-06	1.31635354334008e-05	0.999978324407084	3.80328873917826e-07	17:42607919	rs11651246	chr17.3		17	42607919	17:43082287	2.68111e-12	17:42607919	1.91542518586541e-11	3794	4389	0.999658511897819	0.99999885486855	42361714	44360386	ENSG00000279602	ENSG00000279602	lncRNA	43361361	-1	753442	279074	753442	41	10	41	42361714	44361036	1999322	67942
UC_DeLange_28067908_1	UC (DeLange, EUR)	IMD	CD8_Naive_OneK1K	CD8_naive_OneK1K	CD8	Single cell	ENSG00000125534	PPDPF	5969	1.90575967189942e-22	1.24560068888978e-10	1.5299924676145e-12	0.999999999872685	1.22638939127803e-12	20:63521166	rs72629024	chr20.2		20	63521166	20:63521166	4.59616e-20	20:63697746	7.59268588685494e-17	6812	7396	0.999999944477251	0.999999733731001	62544538	64287540	ENSG00000125534	ENSG00000125534	protein_coding	63520765	1	401	401	176981	0	0	11	62520822	64328939	1808117	67951
UC_DeLange_28067908_1	UC (DeLange, EUR)	IMD	CD8_Naive_OneK1K	CD8_naive_OneK1K	CD8	Single cell	ENSG00000125534	PPDPF	5969	1.90575967189942e-22	1.24560068888978e-10	1.5299924676145e-12	0.999999999872685	1.22638939127803e-12	20:63521166	rs72629024	chr20.3		20	63521166	20:63521166	4.59616e-20	20:63697746	7.59268588685494e-17	6812	7396	0.999999944477251	0.999999733731001	62544538	64287540	ENSG00000125534	ENSG00000125534	protein_coding	63520765	1	401	401	176981	0	0	11	62520822	64328939	1808117	67951
UC_DeLange_28067908_1	UC (DeLange, EUR)	IMD	CD8_Naive_OneK1K	CD8_naive_OneK1K	CD8	Single cell	ENSG00000225450	RP3-508I15.14	4237	2.86593740585821e-09	2.17444117830218e-05	0.000131780197983825	0.999841397394487	5.07512981044651e-06	22:39266475	rs9611131	chr22.1		22	39266475	22:38754445	3.85521e-09	22:39266475	4.6573240981361e-11	4824	5707	0.964529469643358	0.999963985293141	37739312	39738420	ENSG00000225450	ENSG00000225450	lncRNA	38739003	1	527472	15442	527472	22	2	22	37739312	39738420	1999108	67952
UC_DeLange_28067908_1	UC (DeLange, EUR)	IMD	CD8_Naive_OneK1K	CD8_naive_OneK1K	CD8	Single cell	ENSG00000225450	RP3-508I15.14	4237	2.86593740585821e-09	2.17444117830218e-05	0.000131780197983825	0.999841397394487	5.07512981044651e-06	22:39266475	rs9611131	chr22.2		22	39266475	22:38754445	3.85521e-09	22:39266475	4.6573240981361e-11	4824	5707	0.964529469643358	0.999963985293141	37739312	39738420	ENSG00000225450	ENSG00000225450	lncRNA	38739003	1	527472	15442	527472	22	2	22	37739312	39738420	1999108	67952
UC_DeLange_28067908_1	UC (DeLange, EUR)	IMD	CD8_Naive_OneK1K	CD8_naive_OneK1K	CD8	Single cell	ENSG00000188511	MIR3667HG	8817	2.99998951823406e-44	3.34193421594641e-05	8.97650480754921e-40	0.999966445416822	1.35241016082972e-07	22:49619754	rs5769707	chr22.3		22	49619754	22:49619754	4.21387e-44	22:50001001	1.56670319956263e-10	9996	10684	0.957232694306165	0.999992783478648	48657624	50657521	ENSG00000188511	ENSG00000188511	lncRNA	49657504	-1	37750	37750	-343497	1	1	14	48657624	50657521	1999897	67953
UC_DeLange_28067908_1	UC (DeLange, EUR)	IMD	Naive_CD8_Sch	CD8_naive_Sch	CD8	Sorted cell	ENSG00000149527	PLCH2	4418	6.82845595185699e-20	2.88682307687017e-07	2.3653870439579e-13	0.999999700110431	1.1207024432045e-08	1:2420707	rs12731309	chr1.1		1	2420707	1:2420707	4.39748e-17	1:2565210	2.87767727631518e-13	5543	6823	0.99999999999997	0.999997522654469	1426175	3425966	ENSG00000149527	ENSG00000149527	protein_coding	2476289	1	-55582	-55582	88921	0	0	6	1426175	3425966	1999791	168791
UC_DeLange_28067908_1	UC (DeLange, EUR)	IMD	Naive_CD8_Sch	CD8_naive_Sch	CD8	Sorted cell	ENSG00000142606	MMEL1	4696	1.43568184424521e-09	2.78791168748214e-07	0.00497322183690922	0.965677780960385	0.0293487169758534	1:2565210	rs7544646	chr1.1		1	2565210	1:2800059	1.34666e-08	1:2565210	2.87767727631518e-13	5709	7093	0.946303944645322	0.9999975534014	1679993	3632268	ENSG00000142606	ENSG00000142606	protein_coding	2633016	-1	67806	-167043	67806	3	2	3	1635226	3632268	1997042	168795
UC_DeLange_28067908_1	UC (DeLange, EUR)	IMD	Naive_CD8_Sch	CD8_naive_Sch	CD8	Sorted cell	ENSG00000157873	TNFRSF14	4515	4.60950674146587e-11	1.9769920273388e-08	0.000159673958023898	0.0666168333034618	0.9332234729225	1:2565210	rs7544646	chr1.1		1	2565210	1:2543773	8.2432e-09	1:2565210	2.87767727631518e-13	5627	6868	0.925501589944131	0.999997554537495	1555871	3554324	ENSG00000157873	ENSG00000157873	protein_coding	2556371	1	8839	-12598	8839	0	1	0	1555871	3554324	1998453	168793
UC_DeLange_28067908_1	UC (DeLange, EUR)	IMD	Naive_CD8_Sch	CD8_naive_Sch	CD8	Sorted cell	ENSG00000157881	PANK4	4499	2.25471969548102e-08	2.64999505261974e-07	0.0781038076104401	0.917954132635493	0.00394177220736622	1:2565210	rs7544646	chr1.1		1	2565210	1:2507543	3.28314e-08	1:2565210	2.87767727631518e-13	5616	6839	0.986014701437307	0.999997553616762	1527386	3526538	ENSG00000157881	ENSG00000157881	protein_coding	2526596	-1	-38614	19053	-38614	3	0	3	1527386	3526538	1999152	168792
UC_DeLange_28067908_1	UC (DeLange, EUR)	IMD	Naive_CD8_Sch	CD8_naive_Sch	CD8	Sorted cell	ENSG00000228037	RP3-395M20.9	4519	8.15922203176283e-11	2.14281218171931e-08	0.000282636583382859	0.0723726218789209	0.927344720027981	1:2565210	rs7544646	chr1.1		1	2565210	1:2590953	1.57811e-09	1:2565210	2.87767727631518e-13	5624	6891	0.951352863817486	0.999997554054539	1582238	3581431	ENSG00000228037	ENSG00000228037	lncRNA	2577043	1	-11833	13910	-11833	0	2	0	1582238	3581431	1999193	168794
UC_DeLange_28067908_1	UC (DeLange, EUR)	IMD	Naive_CD8_Sch	CD8_naive_Sch	CD8	Sorted cell	ENSG00000271806		4164	3.21766063583932e-10	2.88342306319571e-07	0.00111460946011314	0.998828223809687	5.68780661278041e-05	1:2565210	rs7544646	chr1.1		1	2565210	1:2107454	2.77938e-09	1:2565210	2.87767727631518e-13	5232	6640	0.949687411495208	0.999997375339404	1145540	3144999	ENSG00000271806	ENSG00000271806	lncRNA	2145279	-1	-419931	37825	-419931	17	0	17	1145540	3144999	1999459	168790
UC_DeLange_28067908_1	UC (DeLange, EUR)	IMD	Naive_CD8_Sch	CD8_naive_Sch	CD8	Sorted cell	ENSG00000284747	AL034417.4	4154	4.49873969659581e-09	1.17762594773988e-06	0.00202093489245664	0.528076216386885	0.469901666595971	1:8020685	rs404381	chr1.2		1	8020685	1:8020685	1.42226e-10	1:8119684	3.54348110546658e-11	4785	6118	0.99637593999522	0.999998302121885	6991892	8989589	ENSG00000284747	ENSG00000284747	lncRNA	7991134	1	29551	29551	128550	1	1	3	6991892	8990764	1998872	168797
UC_DeLange_28067908_1	UC (DeLange, EUR)	IMD	Naive_CD8_Sch	CD8_naive_Sch	CD8	Sorted cell	ENSG00000232912	RERE-AS1	4388	7.68833574518421e-08	2.14564231025423e-06	0.0345377387653928	0.963867749934553	0.00159228877438491	1:8119684	rs9434993	chr1.2		1	8119684	1:8422018	2.54827e-08	1:8119684	3.54348110546658e-11	5088	6379	0.981506229416049	0.999998264081333	7425246	9424619	ENSG00000232912	ENSG00000232912	lncRNA	8424645	1	-304961	-2627	-304961	1	0	1	7425246	9424619	1999373	168798
UC_DeLange_28067908_1	UC (DeLange, EUR)	IMD	Naive_CD8_Sch	CD8_naive_Sch	CD8	Sorted cell	ENSG00000131686	CA6	3770	1.39929481116016e-06	7.59623667645769e-07	0.628468424970785	0.341110648393291	0.0304187677174452	1:8120150	rs7523335	chr1.2		1	8120150	1:8940161	2.05712e-09	1:8119684	3.54348110546658e-11	4575	5677	0.933625308294798	0.999998327189391	7946023	9944824	ENSG00000131686	ENSG00000131686	protein_coding	8945868	1	-825718	-5707	-826184	10	0	10	7946023	9944824	1998801	168800
UC_DeLange_28067908_1	UC (DeLange, EUR)	IMD	Naive_CD8_Sch	CD8_naive_Sch	CD8	Sorted cell	ENSG00000142599	RERE	3951	1.31305183354683e-23	2.22606440854206e-06	5.89852129200097e-18	0.999997713273025	6.06625671184875e-08	1:8444361	rs159963	chr1.2		1	8444361	1:8444361	5.47057e-19	1:8119684	3.54348110546658e-11	4778	5855	0.999999999999985	0.999998297398672	7849313	9848622	ENSG00000142599	ENSG00000142599	protein_coding	8817640	-1	373279	373279	697956	2	2	4	7849313	9848622	1999309	168799
UC_DeLange_28067908_1	UC (DeLange, EUR)	IMD	Naive_CD8_Sch	CD8_naive_Sch	CD8	Sorted cell	ENSG00000127463	EMC1	5702	5.89461301080505e-39	1.28055575691322e-37	0.0439043166697519	0.953780212299304	0.00231547103094149	1:19901230	rs4654925	chr1.3		1	19901230	1:19246729	2.39454e-08	1:19901230	3.45118807196152e-44	6492	8129	0.989716954543863	1	18251581	20251504	ENSG00000127463	ENSG00000127463	protein_coding	19251524	-1	-649706	4795	-649706	16	0	16	18251581	20251504	1999923	168802
UC_DeLange_28067908_1	UC (DeLange, EUR)	IMD	Naive_CD8_Sch	CD8_naive_Sch	CD8	Sorted cell	ENSG00000127463	EMC1	5702	5.89461301080505e-39	1.28055575691322e-37	0.0439043166697519	0.953780212299304	0.00231547103094149	1:19901230	rs4654925	chr1.4		1	19901230	1:19246729	2.39454e-08	1:19901230	3.45118807196152e-44	6492	8129	0.989716954543863	1	18251581	20251504	ENSG00000127463	ENSG00000127463	protein_coding	19251524	-1	-649706	4795	-649706	16	0	16	18251581	20251504	1999923	168802
UC_DeLange_28067908_1	UC (DeLange, EUR)	IMD	Naive_CD8_Sch	CD8_naive_Sch	CD8	Sorted cell	ENSG00000127463	EMC1	5702	5.89461301080505e-39	1.28055575691322e-37	0.0439043166697519	0.953780212299304	0.00231547103094149	1:19901230	rs4654925	chr1.5		1	19901230	1:19246729	2.39454e-08	1:19901230	3.45118807196152e-44	6492	8129	0.989716954543863	1	18251581	20251504	ENSG00000127463	ENSG00000127463	protein_coding	19251524	-1	-649706	4795	-649706	16	0	16	18251581	20251504	1999923	168802
UC_DeLange_28067908_1	UC (DeLange, EUR)	IMD	Naive_CD8_Sch	CD8_naive_Sch	CD8	Sorted cell	ENSG00000127463	EMC1	5702	5.89461301080505e-39	1.28055575691322e-37	0.0439043166697519	0.953780212299304	0.00231547103094149	1:19901230	rs4654925	chr1.6		1	19901230	1:19246729	2.39454e-08	1:19901230	3.45118807196152e-44	6492	8129	0.989716954543863	1	18251581	20251504	ENSG00000127463	ENSG00000127463	protein_coding	19251524	-1	-649706	4795	-649706	16	0	16	18251581	20251504	1999923	168802
UC_DeLange_28067908_1	UC (DeLange, EUR)	IMD	Naive_CD8_Sch	CD8_naive_Sch	CD8	Sorted cell	ENSG00000169991	IFFO2	5962	1.46797776099163e-41	1.34245134905312e-37	0.000109338069122756	0.999885971845839	4.6900850432891e-06	1:19901230	rs4654925	chr1.3		1	19901230	1:18939654	5.27183e-11	1:19901230	3.45118807196152e-44	6772	8412	0.996715811571107	1	17956931	19956239	ENSG00000169991	ENSG00000169991	protein_coding	18956676	-1	-944554	17022	-944554	20	0	20	17956931	19956239	1999308	168801
UC_DeLange_28067908_1	UC (DeLange, EUR)	IMD	Naive_CD8_Sch	CD8_naive_Sch	CD8	Sorted cell	ENSG00000169991	IFFO2	5962	1.46797776099163e-41	1.34245134905312e-37	0.000109338069122756	0.999885971845839	4.6900850432891e-06	1:19901230	rs4654925	chr1.4		1	19901230	1:18939654	5.27183e-11	1:19901230	3.45118807196152e-44	6772	8412	0.996715811571107	1	17956931	19956239	ENSG00000169991	ENSG00000169991	protein_coding	18956676	-1	-944554	17022	-944554	20	0	20	17956931	19956239	1999308	168801
UC_DeLange_28067908_1	UC (DeLange, EUR)	IMD	Naive_CD8_Sch	CD8_naive_Sch	CD8	Sorted cell	ENSG00000169991	IFFO2	5962	1.46797776099163e-41	1.34245134905312e-37	0.000109338069122756	0.999885971845839	4.6900850432891e-06	1:19901230	rs4654925	chr1.5		1	19901230	1:18939654	5.27183e-11	1:19901230	3.45118807196152e-44	6772	8412	0.996715811571107	1	17956931	19956239	ENSG00000169991	ENSG00000169991	protein_coding	18956676	-1	-944554	17022	-944554	20	0	20	17956931	19956239	1999308	168801
UC_DeLange_28067908_1	UC (DeLange, EUR)	IMD	Naive_CD8_Sch	CD8_naive_Sch	CD8	Sorted cell	ENSG00000169991	IFFO2	5962	1.46797776099163e-41	1.34245134905312e-37	0.000109338069122756	0.999885971845839	4.6900850432891e-06	1:19901230	rs4654925	chr1.6		1	19901230	1:18939654	5.27183e-11	1:19901230	3.45118807196152e-44	6772	8412	0.996715811571107	1	17956931	19956239	ENSG00000169991	ENSG00000169991	protein_coding	18956676	-1	-944554	17022	-944554	20	0	20	17956931	19956239	1999308	168801
UC_DeLange_28067908_1	UC (DeLange, EUR)	IMD	Naive_CD8_Sch	CD8_naive_Sch	CD8	Sorted cell	ENSG00000142798	HSPG2	4791	1.09377974966448e-11	1.21599196703549e-10	0.0822039600232607	0.91388141653119	0.00391462331301034	1:22384384	rs34963268	chr1.7		1	22384384	1:21935732	2.26956e-08	1:22384384	8.48839789084406e-16	5789	7052	0.986470136423628	0.999999996967497	20937945	22936741	ENSG00000142798	ENSG00000142798	protein_coding	21937310	-1	-447074	1578	-447074	11	0	11	20937815	22936741	1998926	168803
UC_DeLange_28067908_1	UC (DeLange, EUR)	IMD	Naive_CD8_Sch	CD8_naive_Sch	CD8	Sorted cell	ENSG00000218510	LINC00339	4903	4.38691413167866e-16	1.33056363031594e-10	3.29702313483754e-06	0.999996566755765	1.36088046777124e-07	1:22384384	rs34963268	chr1.7		1	22384384	1:22027834	3.58714e-13	1:22384384	8.48839789084406e-16	5879	7113	0.998727758588213	0.999999996968718	21025392	23022635	ENSG00000218510	ENSG00000218510	lncRNA	22024558	1	359826	3276	359826	6	1	6	21024560	23022635	1998075	168804
UC_DeLange_28067908_1	UC (DeLange, EUR)	IMD	Naive_CD8_Sch	CD8_naive_Sch	CD8	Sorted cell	ENSG00000163191	S100A11	3365	1.04061206775746e-05	5.46112716896708e-06	0.627708117442526	0.329335038729988	0.0429409765796397	1:151829204	rs4845604	chr1.11		1	151829204	1:152035123	5.93378e-08	1:151829204	1.71971367428261e-11	4212	4962	0.924556453089131	0.999995997436803	151054339	153047799	ENSG00000163191	ENSG00000163191	protein_coding	152037004	-1	207800	1881	207800	10	0	10	151054339	153047824	1993485	168808
UC_DeLange_28067908_1	UC (DeLange, EUR)	IMD	Naive_CD8_Sch	CD8_naive_Sch	CD8	Sorted cell	ENSG00000182134	TDRKH	3111	1.31068134334305e-08	1.65637421092341e-05	0.000790629436859472	0.999158281907576	3.45118066431294e-05	1:151829204	rs4845604	chr1.11		1	151829204	1:151772452	1.18215e-09	1:151829204	1.71971367428261e-11	3778	4808	0.996477963392205	0.999996025554836	150793694	152787876	ENSG00000182134	ENSG00000182134	protein_coding	151790500	-1	-38704	18048	-38704	3	0	3	150792803	152787876	1995073	168806
UC_DeLange_28067908_1	UC (DeLange, EUR)	IMD	Naive_CD8_Sch	CD8_naive_Sch	CD8	Sorted cell	ENSG00000203288	TDRKH-AS1	3112	1.86806194705302e-06	1.46275990286623e-05	0.112685266568384	0.882356409603138	0.00494182816750241	1:151829204	rs4845604	chr1.11		1	151829204	1:151764873	1.42063e-07	1:151829204	1.71971367428261e-11	3779	4811	0.922418633089124	0.999995470949444	150790844	152787876	ENSG00000203288	ENSG00000203288	lncRNA	151790709	1	38495	-25836	38495	2	4	2	150790844	152787876	1997032	168805
UC_DeLange_28067908_1	UC (DeLange, EUR)	IMD	Naive_CD8_Sch	CD8_naive_Sch	CD8	Sorted cell	ENSG00000159445	THEM4	3170	2.06061083282626e-24	1.65775920303181e-05	1.24298887068868e-19	0.999983211752737	2.10655231226764e-07	1:151874041	rs13320	chr1.11		1	151874041	1:151874041	8.19257e-19	1:151829204	1.71971367428261e-11	3949	4852	0.999999976917379	0.999996037399247	150910164	152909326	ENSG00000159445	ENSG00000159445	protein_coding	151909511	-1	35470	35470	80307	1	1	6	150910164	152909326	1999162	168807
UC_DeLange_28067908_1	UC (DeLange, EUR)	IMD	Naive_CD8_Sch	CD8_naive_Sch	CD8	Sorted cell	ENSG00000118217	ATF6	4662	3.13983868250793e-25	1.09435055320742e-16	2.86913426774986e-09	0.999999997015713	1.15151526259069e-10	1:161499264	rs6658353	chr1.12		1	161499264	1:161819835	9.73362e-15	1:161499264	1.05828491093765e-22	5485	6838	0.954235167662843	0.999999999999963	160766482	162764820	ENSG00000118217	ENSG00000118217	protein_coding	161766320	1	-267056	53515	-267056	16	0	16	160766482	162764820	1998338	168815
UC_DeLange_28067908_1	UC (DeLange, EUR)	IMD	Naive_CD8_Sch	CD8_naive_Sch	CD8	Sorted cell	ENSG00000122223	CD244	4318	3.80914528970281e-17	6.99824844075939e-17	0.34807359188259	0.639463801627337	0.0124626064900759	1:161499264	rs6658353	chr1.12		1	161499264	1:160857982	2.083e-07	1:161499264	1.05828491093765e-22	5166	6605	0.950360157215482	0.999999999999964	159863012	161862108	ENSG00000122223	ENSG00000122223	protein_coding	160862887	-1	-636377	4905	-636377	42	0	42	159863012	161862108	1999096	168811
UC_DeLange_28067908_1	UC (DeLange, EUR)	IMD	Naive_CD8_Sch	CD8_naive_Sch	CD8	Sorted cell	ENSG00000122224	LY9	4358	1.71665696420716e-17	9.16560277933066e-17	0.156865362205301	0.83752687728815	0.00560776050654769	1:161499264	rs6658353	chr1.12		1	161499264	1:160797135	7.1735e-08	1:161499264	1.05828491093765e-22	5214	6647	0.984581417564242	0.999999999999964	159796139	161795003	ENSG00000122224	ENSG00000122224	protein_coding	160796174	1	703090	961	703090	44	0	44	159796139	161795003	1998864	168810
UC_DeLange_28067908_1	UC (DeLange, EUR)	IMD	Naive_CD8_Sch	CD8_naive_Sch	CD8	Sorted cell	ENSG00000288670		4736	2.80959024476749e-17	7.99747873257061e-17	0.256735853803782	0.730771804816345	0.0124923413798753	1:161499264	rs6658353	chr1.12		1	161499264	1:161343862	6.31871e-08	1:161499264	1.05828491093765e-22	5599	7064	0.940032994882079	0.999999999999964	160368593	162366749	ENSG00000288670	ENSG00000288670	lncRNA	161368022	1	131242	-24160	131242	7	2	7	160368593	162366749	1998156	168814
UC_DeLange_28067908_1	UC (DeLange, EUR)	IMD	Naive_CD8_Sch	CD8_naive_Sch	CD8	Sorted cell	ENSG00000066294	CD84	4414	6.5993024223951e-25	1.09435055032336e-16	6.0303367863843e-09	0.999999993698765	2.70900394255886e-10	1:161505035	rs7522794	chr1.12		1	161505035	1:160596491	5.66119e-15	1:161499264	1.05828491093765e-22	5120	6714	0.999456854157066	0.999999999999995	159579537	161568453	ENSG00000066294	ENSG00000066294	protein_coding	160579496	-1	-925539	-16995	-919768	51	0	51	159579537	161579181	1999644	168809
UC_DeLange_28067908_1	UC (DeLange, EUR)	IMD	Naive_CD8_Sch	CD8_naive_Sch	CD8	Sorted cell	ENSG00000158793	NIT1	4455	1.22203017953047e-17	9.66309840847217e-17	0.111667159330455	0.882987755923973	0.00534508474557229	1:161505035	rs7522794	chr1.12		1	161505035	1:161175215	2.07057e-09	1:161499264	1.05828491093765e-22	5308	6686	0.989392898640566	0.999999999999964	160120117	162117703	ENSG00000158793	ENSG00000158793	protein_coding	161118105	1	386930	57110	381159	25	5	25	160119842	162117703	1997861	168813
UC_DeLange_28067908_1	UC (DeLange, EUR)	IMD	Naive_CD8_Sch	CD8_naive_Sch	CD8	Sorted cell	ENSG00000215845	TSTD1	4387	1.12693954661263e-20	1.09423309138967e-16	0.000102977929690521	0.999892653552325	4.36851798575581e-06	1:161505035	rs7522794	chr1.12		1	161505035	1:161043522	5.21062e-11	1:161499264	1.05828491093765e-22	5231	6599	0.905308646785597	0.999999999999964	160039331	162038938	ENSG00000215845	ENSG00000215845	protein_coding	161038964	-1	-466071	-4558	-460300	33	0	33	160039331	162038938	1999607	168812
UC_DeLange_28067908_1	UC (DeLange, EUR)	IMD	Naive_CD8_Sch	CD8_naive_Sch	CD8	Sorted cell	ENSG00000134369	NAV1	4860	6.98320869353292e-18	8.78467944047602e-11	7.94930328088109e-08	0.999999916396216	4.02290475374917e-09	1:200908434	rs7554511	chr1.14		1	200908434	1:201741790	1.50291e-13	1:200908434	4.12511831542038e-16	5495	6891	0.999994993000296	0.998133098767641	200539440	202537731	ENSG00000134369	ENSG00000134369	protein_coding	201539127	1	-630693	202663	-630693	13	0	13	200539440	202537731	1998291	168816
UC_DeLange_28067908_1	UC (DeLange, EUR)	IMD	Naive_CD8_Sch	CD8_naive_Sch	CD8	Sorted cell	ENSG00000286619	PM20D1-AS1	3560	2.65745240599986e-49	6.21640046214065e-18	4.27490542506767e-32	1	2.30377590401119e-18	1:205820154	rs823080	chr1.15		1	205820154	1:205820154	6.95241e-24	1:206769068	8.0916987089408e-24	4199	5409	1	0.999999999999996	204813419	206813200	ENSG00000286619	ENSG00000286619	lncRNA	205813322	1	6832	6832	955746	0	0	22	204813419	206813200	1999781	168817
