## Supplementary material for "Design and interpretation of eQTL-GWAS colocalisation studies: lessons from a large-scale evaluation": Supp. Table 4 (part 74 of 110)

imd	IMD_label	Trait_class	blood_cell	bc_label	cell_type	exp_type	gid2	gn2	nsnps	H0	H1	H2	H3	H4	bestsnp_pid	bestsnp_rsid	cl	pmstat	CHR38	BP38	lead_eqtl_pid	lead_eqtl_P	lead_imd_pid	lead_imd_P	nSNP_eQTL_pre	nSNP_GWAS_pre	PP_eQTL_GWAS	PP_GWAS_eQTL	bp_lo	bp_hi	Gene_id	Gene_name	gene_biotype	TSS	strand	d_TSS_c	d_TSS_e	d_TSS_i	n_ingenes_c	n_ingenes_e	n_ingenes_i	eqtl_st	eqtl_en	eqtl_len	idx
UC_DeLange_28067908_1	UC (DeLange, EUR)	IMD	Naive_CD8_Sch	CD8_naive_Sch	CD8	Sorted cell	ENSG00000261000	RP11-534L20.5	3005	2.92465063745636e-81	6.21640045976041e-18	4.70473332017154e-64	1	5.04794834431289e-19	1:206504432	rs6693843	chr1.15		1	206504432	1:206504432	1.38072e-30	1:206769068	8.0916987089408e-24	3517	4737	1.00000000000001	0.999999999999992	205504079	207503423	ENSG00000261000	ENSG00000261000	lncRNA	206503948	1	484	484	265120	0	0	8	205504079	207503460	1999381	168820
UC_DeLange_28067908_1	UC (DeLange, EUR)	IMD	Naive_CD8_Sch	CD8_naive_Sch	CD8	Sorted cell	ENSG00000117335	CD46	4277	2.13752480453361e-22	6.21617725031422e-18	3.43852494441138e-05	0.999964090409006	1.52434155258526e-06	1:206769068	rs3024495	chr1.15		1	206769068	1:207744154	8.86652e-12	1:206769068	8.0916987089408e-24	4989	6288	0.999911686605626	1	206752336	208751785	ENSG00000117335	ENSG00000117335	protein_coding	207752054	1	-982986	-7900	-982986	22	0	22	206752336	208751785	1999449	168822
UC_DeLange_28067908_1	UC (DeLange, EUR)	IMD	Naive_CD8_Sch	CD8_naive_Sch	CD8	Sorted cell	ENSG00000133065	SLC41A1	3559	4.32368278608162e-19	5.76287837262389e-18	0.0695528354779234	0.927037441573173	0.00340972294890657	1:206769068	rs3024495	chr1.15		1	206769068	1:205793278	2.34376e-08	1:206769068	8.0916987089408e-24	4198	5409	0.959920887365228	0.999999999999996	204814077	206813581	ENSG00000133065	ENSG00000133065	protein_coding	205813198	-1	-955870	19920	-955870	23	0	23	204814077	206813581	1999504	168818
UC_DeLange_28067908_1	UC (DeLange, EUR)	IMD	Naive_CD8_Sch	CD8_naive_Sch	CD8	Sorted cell	ENSG00000162877	PM20D1	3535	4.01759555706885e-30	6.21640045975613e-18	6.46289694989141e-13	0.999999999999318	2.9585008162116e-14	1:206769068	rs3024495	chr1.15		1	206769068	1:205790067	8.84973e-17	1:206769068	8.0916987089408e-24	4144	5408	0.999994902724503	0.999999999999995	204850633	206849976	ENSG00000162877	ENSG00000162877	protein_coding	205850132	-1	-918936	60065	-918936	21	2	21	204850633	206849976	1999343	168819
UC_DeLange_28067908_1	UC (DeLange, EUR)	IMD	Naive_CD8_Sch	CD8_naive_Sch	CD8	Sorted cell	ENSG00000196352	CD55	3852	5.25622689006406e-23	6.21634555108256e-18	8.45541873321777e-06	0.999991166370273	3.7821099437824e-07	1:206769068	rs3024495	chr1.15		1	206769068	1:207315423	2.2269e-11	1:206769068	8.0916987089408e-24	4409	5832	0.990372233639436	0.999999999999992	206342018	208320626	ENSG00000196352	ENSG00000196352	protein_coding	207321678	1	-552610	-6255	-552610	16	0	16	206342018	208321177	1979159	168821
UC_DeLange_28067908_1	UC (DeLange, EUR)	IMD	Naive_CD8_Sch	CD8_naive_Sch	CD8	Sorted cell	ENSG00000122085	MTERF4	5943	3.39203714823645e-14	1.58766488971508e-11	0.00213176727249859	0.997787274860844	8.09578507467093e-05	2:240634984	rs4676408	chr2.4		2	240634984	2:241125891	1.00349e-10	2:240634984	9.4184183447018e-18	7563	8014	0.999603093691388	0.999999999973485	240102432	242101996	ENSG00000122085	ENSG00000122085	protein_coding	241102287	-1	467303	-23604	467303	8	1	8	240102432	242102000	1999568	168855
UC_DeLange_28067908_1	UC (DeLange, EUR)	IMD	Naive_CD8_Sch	CD8_naive_Sch	CD8	Sorted cell	ENSG00000130414	NDUFA10	6665	8.94594733166592e-13	1.49729503904354e-11	0.0562219012044853	0.940987817208132	0.00279028157151324	2:240634984	rs4676408	chr2.4		2	240634984	2:239954010	6.58156e-09	2:240634984	9.4184183447018e-18	7547	9111	0.994537476480449	0.999999999972638	239025957	241023986	ENSG00000130414	ENSG00000130414	protein_coding	240025342	-1	-609642	71332	-609642	9	0	9	239025957	241025500	1999543	168854
UC_DeLange_28067908_1	UC (DeLange, EUR)	IMD	Naive_CD8_Sch	CD8_naive_Sch	CD8	Sorted cell	ENSG00000115687	PASK	5700	4.70054373176207e-28	1.59118548818215e-11	2.95411425418119e-17	0.999999999983629	4.56738110421634e-13	2:241083238	rs6437236	chr2.4		2	241083238	2:241082956	2.62399e-19	2:240634984	9.4184183447018e-18	7417	7697	0.999999999999994	0.999999999973584	240150983	242141373	ENSG00000115687	ENSG00000115687	protein_coding	241149472	-1	66234	66516	514488	2	2	10	240150970	242148855	1997885	168856
UC_DeLange_28067908_1	UC (DeLange, EUR)	IMD	Naive_CD8_Sch	CD8_naive_Sch	CD8	Sorted cell	ENSG00000168385	SEPTIN2	5005	3.12077210265844e-24	1.59118548818119e-11	1.96128743366718e-13	0.99999999998235	1.54539224847531e-12	2:241408199	rs115271170	chr2.4		2	241408199	2:241408199	3.94537e-18	2:240634984	9.4184183447018e-18	6667	6775	0.999999999997072	0.999999999973899	240315213	242141373	ENSG00000168385	ENSG00000168385	protein_coding	241315925	1	92274	92274	-680941	4	4	14	240315213	242177114	1861901	168857
UC_DeLange_28067908_1	UC (DeLange, EUR)	IMD	Naive_CD8_Sch	CD8_naive_Sch	CD8	Sorted cell	ENSG00000004838	ZMYND10	2486	1.59441688151045e-16	2.59836783631919e-16	0.336659373209351	0.548412658632309	0.114927968158342	3:49676792	rs1131095	chr3.1		3	49676792	3:50383123	2.80898e-07	3:49676792	2.49113914524654e-21	2980	3771	0.907070946091719	0.999569571093641	49345745	51345713	ENSG00000004838	ENSG00000004838	protein_coding	50345732	-1	668940	-37391	668940	35	5	35	49345745	51345713	1999968	168887
UC_DeLange_28067908_1	UC (DeLange, EUR)	IMD	Naive_CD8_Sch	CD8_naive_Sch	CD8	Sorted cell	ENSG00000068745	IP6K2	1731	3.22378865337186e-16	1.36368930941956e-16	0.68069943407198	0.287878656378503	0.0314219095495125	3:49676792	rs1131095	chr3.1		3	49676792	3:48781943	1.70982e-07	3:49676792	2.49113914524654e-21	2049	3057	0.953283914475549	0.999569571094237	47740829	49738745	ENSG00000068745	ENSG00000068745	protein_coding	48717221	-1	-959571	-64722	-959571	35	0	35	47740829	49740227	1999398	168884
UC_DeLange_28067908_1	UC (DeLange, EUR)	IMD	Naive_CD8_Sch	CD8_naive_Sch	CD8	Sorted cell	ENSG00000182179	UBA7	2097	1.35752952316963e-22	4.73599107610373e-16	2.86640867704143e-07	0.99999931289638	4.0046275576981e-07	3:49676792	rs1131095	chr3.1		3	49676792	3:49844916	1.5322e-12	3:49676792	2.49113914524654e-21	2551	3315	0.927723523688285	0.999569571093645	48814437	50813669	ENSG00000182179	ENSG00000182179	protein_coding	49813953	-1	137161	-30963	137161	9	0	9	48814437	50813669	1999232	168886
UC_DeLange_28067908_1	UC (DeLange, EUR)	IMD	Naive_CD8_Sch	CD8_naive_Sch	CD8	Sorted cell	ENSG00000198218	QRICH1	1962	2.20452695400627e-17	4.50461526668869e-16	0.0465483445536032	0.951139943596404	0.0023117118499913	3:49676792	rs1131095	chr3.1		3	49676792	3:49182704	1.24762e-08	3:49676792	2.49113914524654e-21	2304	3259	0.945115689505463	0.999569571094247	48096592	50094258	ENSG00000198218	ENSG00000198218	protein_coding	49094071	-1	-582721	-88633	-582721	20	6	20	48096592	50094258	1997666	168885
UC_DeLange_28067908_1	UC (DeLange, EUR)	IMD	Naive_CD8_Sch	CD8_naive_Sch	CD8	Sorted cell	ENSG00000164366	CCDC127	3089	8.99994627396427e-08	0.000175674587664397	0.000511937153593954	0.999276430924817	3.58673344621533e-05	5:204962	rs13474	chr5.1		5	204962	5:208772	8.81613e-13	5:554096	2.90473742213917e-09	4157	4683	0.998378760478897	0.978650453460795	13329	1217379	ENSG00000164366	ENSG00000164366	protein_coding	218153	-1	13191	9381	-335943	1	1	12	13018	1217379	1204361	168889
UC_DeLange_28067908_1	UC (DeLange, EUR)	IMD	Naive_CD8_Sch	CD8_naive_Sch	CD8	Sorted cell	ENSG00000225138	SLC9A3-AS1	3593	2.52340794717527e-10	0.000175766676800571	1.43537385732986e-06	0.999802203040373	2.05946566288868e-05	5:469264	rs79060451	chr5.1		5	469264	5:469264	1.903e-13	5:554096	2.90473742213917e-09	4860	5471	0.999999794949738	0.97864687788845	13329	1472956	ENSG00000225138	ENSG00000225138	lncRNA	473236	1	-3972	-3972	80860	1	1	2	13018	1472998	1459980	168890
UC_DeLange_28067908_1	UC (DeLange, EUR)	IMD	Naive_CD8_Sch	CD8_naive_Sch	CD8	Sorted cell	ENSG00000112877	CEP72	3949	5.82414227444361e-05	0.00010126025982428	0.331293231148214	0.575810735189695	0.0927365319795228	5:672478	rs11740553	chr5.1		5	672478	5:651919	1.7436e-07	5:554096	2.90473742213917e-09	5379	6019	0.915241505304464	0.978644021546633	13329	1612319	ENSG00000112877	ENSG00000112877	protein_coding	612340	1	60138	39579	-58244	0	0	1	13018	1612319	1599301	168888
UC_DeLange_28067908_1	UC (DeLange, EUR)	IMD	Naive_CD8_Sch	CD8_naive_Sch	CD8	Sorted cell	ENSG00000113504	SLC12A7	5907	1.86459882074175e-15	0.000175767016182311	1.06064813899647e-11	0.999823427090018	8.05883192868796e-07	5:1104823	rs35188965	chr5.1		5	1104823	5:1104823	4.84636e-16	5:554096	2.90473742213917e-09	7607	8444	0.999999999998212	0.978636669783252	112240	2112041	ENSG00000113504	ENSG00000113504	protein_coding	1112063	-1	7240	7240	557967	0	0	13	112240	2112041	1999801	168891
UC_DeLange_28067908_1	UC (DeLange, EUR)	IMD	Naive_CD8_Sch	CD8_naive_Sch	CD8	Sorted cell	ENSG00000113621	TXNDC15	3595	9.36506626326087e-18	0.000552362582987702	1.69445836912609e-14	0.99941133060021	3.63068167863464e-05	5:134887903	rs3733897	chr5.4		5	134887903	5:134887903	2.76077e-18	5:135115775	4.42495359070906e-09	4041	5871	0.969510510376545	0.999558048091485	133874376	135873867	ENSG00000113621	ENSG00000113621	protein_coding	134874371	1	13532	13532	241404	0	0	8	133874376	135873867	1999491	168893
UC_DeLange_28067908_1	UC (DeLange, EUR)	IMD	Naive_CD8_Sch	CD8_naive_Sch	CD8	Sorted cell	ENSG00000152700	SAR1B	3501	6.83476181923122e-05	0.000481215735686474	0.123662260224106	0.870659813487183	0.00512836293483304	5:135115775	rs17715902	chr5.4		5	135115775	5:134586595	5.67005e-08	5:135115775	4.42495359070906e-09	3897	5730	0.959765865619544	0.999560278775707	133649388	135648666	ENSG00000152700	ENSG00000152700	protein_coding	134632828	-1	-482947	46233	-482947	14	0	14	133649388	135648666	1999278	168892
UC_DeLange_28067908_1	UC (DeLange, EUR)	IMD	Naive_CD8_Sch	CD8_naive_Sch	CD8	Sorted cell	ENSG00000164332	UBLCP1	4487	6.03261490632247e-19	5.7099142906194e-18	0.0945054440176501	0.894478933456288	0.0110156225260611	5:159399784	rs6871626	chr5.5		5	159399784	5:159256192	1.52444e-10	5:159399784	7.02026341957007e-24	5031	6633	0.944392840610485	0.999999999999995	158263924	160263024	ENSG00000164332	ENSG00000164332	protein_coding	159263290	1	136494	-7098	136494	1	1	1	158263924	160263024	1999100	168898
UC_DeLange_28067908_1	UC (DeLange, EUR)	IMD	Naive_CD8_Sch	CD8_naive_Sch	CD8	Sorted cell	ENSG00000164332	UBLCP1	4487	6.03261490632247e-19	5.7099142906194e-18	0.0945054440176501	0.894478933456288	0.0110156225260611	5:159399784	rs6871626	chr5.6		5	159399784	5:159256192	1.52444e-10	5:159399784	7.02026341957007e-24	5031	6633	0.944392840610485	0.999999999999995	158263924	160263024	ENSG00000164332	ENSG00000164332	protein_coding	159263290	1	136494	-7098	136494	1	1	1	158263924	160263024	1999100	168898
UC_DeLange_28067908_1	UC (DeLange, EUR)	IMD	Naive_CD8_Sch	CD8_naive_Sch	CD8	Sorted cell	ENSG00000051620	HEBP2	5056	3.34144463693243e-26	7.26159506252245e-10	4.60152983705455e-17	0.999999999266194	7.64491611628962e-12	6:138400748	rs4896352	chr6.3		6	138400748	6:138400627	4.26142e-20	6:137638098	2.69540059054166e-15	5698	7250	0.999999277999251	0.999999999586711	137404382	139402675	ENSG00000051620	ENSG00000051620	protein_coding	138404223	1	-3475	-3596	-766125	1	1	12	137404382	139402675	1998293	168900
UC_DeLange_28067908_1	UC (DeLange, EUR)	IMD	Naive_CD8_Sch	CD8_naive_Sch	CD8	Sorted cell	ENSG00000164597	COG5	4169	8.5041251393865e-35	2.64480981011435e-15	3.21540138987114e-20	1	1.23660635011461e-17	7:107364227	rs7777950	chr7.2		7	107364227	7:107522070	1.29731e-20	7:107846457	3.38830700497628e-21	4719	6067	0.999584031673745	0.999999940854227	106564320	108564035	ENSG00000164597	ENSG00000164597	protein_coding	107563920	-1	199693	41850	-282537	1	0	10	106564320	108564035	1999715	168902
UC_DeLange_28067908_1	UC (DeLange, EUR)	IMD	Naive_CD8_Sch	CD8_naive_Sch	CD8	Sorted cell	ENSG00000164597	COG5	4169	8.5041251393865e-35	2.64480981011435e-15	3.21540138987114e-20	1	1.23660635011461e-17	7:107364227	rs7777950	chr7.3		7	107364227	7:107522070	1.29731e-20	7:107846457	3.38830700497628e-21	4719	6067	0.999584031673745	0.999999940854227	106564320	108564035	ENSG00000164597	ENSG00000164597	protein_coding	107563920	-1	199693	41850	-282537	1	0	10	106564320	108564035	1999715	168902
UC_DeLange_28067908_1	UC (DeLange, EUR)	IMD	Naive_CD8_Sch	CD8_naive_Sch	CD8	Sorted cell	ENSG00000272072	AC004492.1	4244	4.55620457516935e-16	2.16307929132159e-15	0.172269648945848	0.817838378501766	0.00989197255238508	7:107846457	rs10272963	chr7.2		7	107846457	7:107233620	2.00213e-07	7:107846457	3.38830700497628e-21	4888	6139	0.918864465509266	0.999999940854227	106193579	108192924	ENSG00000272072	ENSG00000272072	lncRNA	107193300	-1	-653157	-40320	-653157	12	0	12	106193579	108192924	1999345	168901
UC_DeLange_28067908_1	UC (DeLange, EUR)	IMD	Naive_CD8_Sch	CD8_naive_Sch	CD8	Sorted cell	ENSG00000272072	AC004492.1	4244	4.55620457516935e-16	2.16307929132159e-15	0.172269648945848	0.817838378501766	0.00989197255238508	7:107846457	rs10272963	chr7.3		7	107846457	7:107233620	2.00213e-07	7:107846457	3.38830700497628e-21	4888	6139	0.918864465509266	0.999999940854227	106193579	108192924	ENSG00000272072	ENSG00000272072	lncRNA	107193300	-1	-653157	-40320	-653157	12	0	12	106193579	108192924	1999345	168901
UC_DeLange_28067908_1	UC (DeLange, EUR)	IMD	Naive_CD8_Sch	CD8_naive_Sch	CD8	Sorted cell	ENSG00000165055	METTL2B	3877	1.38864784911515e-17	0.000274239686962178	5.06223379259023e-14	0.999724594147549	1.1661654389403e-06	7:128508126	rs9986842	chr7.5		7	128508126	7:128508126	3.03473e-16	7:128933913	3.02546100091221e-10	4539	5945	0.938018340188113	0.999935380741106	127477120	129473748	ENSG00000165055	ENSG00000165055	protein_coding	128476748	1	31378	31378	457165	0	0	23	127477120	129476550	1999430	168903
UC_DeLange_28067908_1	UC (DeLange, EUR)	IMD	Naive_CD8_Sch	CD8_naive_Sch	CD8	Sorted cell	ENSG00000106686	SPATA6L	5935	3.41783817331543e-18	1.44697247479253e-17	0.189729750046031	0.803223837247695	0.00704641270627362	9:4984530	rs1887428	chr9.1		9	4984530	9:4669520	1.56026e-08	9:4984530	8.27954470215831e-24	6733	8432	0.977342543013376	1	3666843	5666641	ENSG00000106686	ENSG00000106686	protein_coding	4666480	-1	-318050	-3040	-318050	7	0	7	3666843	5666641	1999798	168904
UC_DeLange_28067908_1	UC (DeLange, EUR)	IMD	Naive_CD8_Sch	CD8_naive_Sch	CD8	Sorted cell	ENSG00000106686	SPATA6L	5935	3.41783817331543e-18	1.44697247479253e-17	0.189729750046031	0.803223837247695	0.00704641270627362	9:4984530	rs1887428	chr9.2		9	4984530	9:4669520	1.56026e-08	9:4984530	8.27954470215831e-24	6733	8432	0.977342543013376	1	3666843	5666641	ENSG00000106686	ENSG00000106686	protein_coding	4666480	-1	-318050	-3040	-318050	7	0	7	3666843	5666641	1999798	168904
UC_DeLange_28067908_1	UC (DeLange, EUR)	IMD	Naive_CD8_Sch	CD8_naive_Sch	CD8	Sorted cell	ENSG00000286162		4820	7.36806407298276e-21	1.80066157576258e-17	0.000409013207765219	0.999576467456255	1.45193359770156e-05	9:4984530	rs1887428	chr9.1		9	4984530	9:5601234	2.62955e-13	9:4984530	8.27954470215831e-24	5477	7121	0.974310826240721	1	4629997	6628916	ENSG00000286162	ENSG00000286162	lncRNA	5629748	-1	645218	28514	645218	19	1	19	4629997	6628916	1998919	168905
UC_DeLange_28067908_1	UC (DeLange, EUR)	IMD	Naive_CD8_Sch	CD8_naive_Sch	CD8	Sorted cell	ENSG00000286162		4820	7.36806407298276e-21	1.80066157576258e-17	0.000409013207765219	0.999576467456255	1.45193359770156e-05	9:4984530	rs1887428	chr9.2		9	4984530	9:5601234	2.62955e-13	9:4984530	8.27954470215831e-24	5477	7121	0.974310826240721	1	4629997	6628916	ENSG00000286162	ENSG00000286162	lncRNA	5629748	-1	645218	28514	645218	19	1	19	4629997	6628916	1998919	168905
UC_DeLange_28067908_1	UC (DeLange, EUR)	IMD	Naive_CD8_Sch	CD8_naive_Sch	CD8	Sorted cell	ENSG00000106948	AKNA	5318	1.7039741206057e-11	1.73300392743932e-09	0.0097329875420532	0.989879613182941	0.000387397524963552	9:114817177	rs10817678	chr9.3		9	114817177	9:114386047	2.63552e-09	9:114817177	4.6774649755844e-15	5959	7309	0.99871865562883	0.999999976440898	113394516	115394241	ENSG00000106948	ENSG00000106948	protein_coding	114387982	-1	-429195	1935	-429195	7	0	7	113394516	115394241	1999725	168907
UC_DeLange_28067908_1	UC (DeLange, EUR)	IMD	Naive_CD8_Sch	CD8_naive_Sch	CD8	Sorted cell	ENSG00000196739	COL27A1	5319	2.93907668411866e-10	1.4449325870301e-09	0.167878117429844	0.825322343448924	0.00679953738239301	9:114817177	rs10817678	chr9.3		9	114817177	9:114156555	2.42247e-08	9:114817177	4.6774649755844e-15	6010	7264	0.987284868894184	0.999999976448574	113155864	115155471	ENSG00000196739	ENSG00000196739	protein_coding	114155537	1	661640	1018	661640	10	0	10	113155864	115155471	1999607	168906
UC_DeLange_28067908_1	UC (DeLange, EUR)	IMD	Naive_CD8_Sch	CD8_naive_Sch	CD8	Sorted cell	ENSG00000165689	ENTR1	4689	8.33320783701403e-12	6.37424957025281e-12	0.484878084503326	0.370604621519155	0.144517293962813	9:136373081	rs4078099	chr9.4		9	136373081	9:136401045	3.2649e-08	9:136378050	7.19710573424676e-17	5624	7316	0.906082863700797	0.99999999996731	135410880	137410327	ENSG00000165689	ENSG00000165689	protein_coding	136410614	-1	37533	9569	32564	2	0	1	135410880	137410327	1999447	168908
UC_DeLange_28067908_1	UC (DeLange, EUR)	IMD	Naive_CD8_Sch	CD8_naive_Sch	CD8	Sorted cell	ENSG00000107317	PTGDS	4073	2.57943306689144e-12	1.45004412477481e-11	0.150087528001289	0.843713850099882	0.00619862188174877	9:136378050	rs3812565	chr9.4		9	136378050	9:136945452	3.3397e-08	9:136378050	7.19710573424676e-17	4920	6391	0.974398186644101	0.999999999966789	135975832	137974985	ENSG00000107317	ENSG00000107317	protein_coding	136977504	1	-599454	-32052	-599454	40	2	40	135975832	137974985	1999153	168911
UC_DeLange_28067908_1	UC (DeLange, EUR)	IMD	Naive_CD8_Sch	CD8_naive_Sch	CD8	Sorted cell	ENSG00000148384	INPP5E	4624	9.5199671251722e-14	1.70803536077007e-11	0.00553931152861067	0.993840423078689	0.000620265375525703	9:136378050	rs3812565	chr9.4		9	136378050	9:136432286	1.05679e-09	9:136378050	7.19710573424676e-17	5527	7231	0.946919617400832	0.99999999996731	135440500	137439407	ENSG00000148384	ENSG00000148384	protein_coding	136439845	-1	61795	7559	61795	3	0	3	135440500	137439407	1998907	168909
UC_DeLange_28067908_1	UC (DeLange, EUR)	IMD	Naive_CD8_Sch	CD8_naive_Sch	CD8	Sorted cell	ENSG00000148396	SEC16A	4541	3.20302334575564e-16	1.71858302935074e-11	1.86371905619699e-05	0.999978951215982	2.41157626838106e-06	9:136378050	rs3812565	chr9.4		9	136378050	9:136480500	2.57679e-12	9:136378050	7.19710573424676e-17	5431	7142	0.999979046368198	0.999999999967342	135484015	137480304	ENSG00000148396	ENSG00000148396	protein_coding	136483040	-1	104990	2540	104990	4	0	4	135484015	137480304	1996289	168910
UC_DeLange_28067908_1	UC (DeLange, EUR)	IMD	Naive_CD8_Sch	CD8_naive_Sch	CD8	Sorted cell	ENSG00000188986	NELFB	3516	1.21680017677956e-11	4.52696571664599e-12	0.708010349050917	0.263349863055253	0.0286397878771346	9:136378050	rs3812565	chr9.4		9	136378050	9:137922140	1.69111e-07	9:136378050	7.19710573424676e-17	4316	5596	0.910824878909935	0.999999999966822	136255328	138166848	ENSG00000188986	ENSG00000188986	protein_coding	137255327	1	-877277	666813	-877277	72	17	72	136255328	138172348	1917020	168912
UC_DeLange_28067908_1	UC (DeLange, EUR)	IMD	Naive_CD8_Sch	CD8_naive_Sch	CD8	Sorted cell	ENSG00000095485	CWF19L1	4000	5.49834243979699e-17	1.61416809908839e-16	0.251838576036514	0.739313839760497	0.00884758420298774	10:99533711	rs7911680	chr10.2		10	99533711	10:100211240	2.51847e-07	10:99533711	8.70706550095145e-22	4628	5933	0.967135691345895	0.999999999999997	99268044	101267649	ENSG00000095485	ENSG00000095485	protein_coding	100267638	-1	733927	56398	733927	18	4	18	99268044	101267649	1999605	168825
UC_DeLange_28067908_1	UC (DeLange, EUR)	IMD	Naive_CD8_Sch	CD8_naive_Sch	CD8	Sorted cell	ENSG00000196072	BLOC1S2	4003	1.15522922182315e-16	9.8773632561256e-17	0.52912543262848	0.452372266857495	0.0185023005140251	10:99533711	rs7911680	chr10.2		10	99533711	10:100212933	4.63637e-08	10:99533711	8.70706550095145e-22	4624	5945	0.904738988111133	0.999999999999997	99287298	101286058	ENSG00000196072	ENSG00000196072	protein_coding	100286680	-1	752969	73747	752969	19	5	19	99287298	101286058	1998760	168826
UC_DeLange_28067908_1	UC (DeLange, EUR)	IMD	Naive_CD8_Sch	CD8_naive_Sch	CD8	Sorted cell	ENSG00000149269	PAK1	4354	8.5261534680506e-11	9.19128052087106e-10	0.0846423634356877	0.912447502562591	0.00291013299733143	11:76570549	rs2212434	chr11.1		11	76570549	11:77378789	5.35087e-08	11:76570549	3.42892054709947e-15	5139	6229	0.991853929543168	0.999999999759084	76474944	78474590	ENSG00000149269	ENSG00000149269	protein_coding	77474094	-1	903545	95305	903545	14	1	14	76474944	78474590	1999646	168828
UC_DeLange_28067908_1	UC (DeLange, EUR)	IMD	Naive_CD8_Sch	CD8_naive_Sch	CD8	Sorted cell	ENSG00000111581	NUP107	4752	4.67079273625069e-41	2.14139714862933e-26	2.18118938807794e-15	1	8.96161260130351e-17	12:68099200	rs12825700	chr12.1		12	68099200	12:68686129	2.119e-17	12:68099200	8.64256337823809e-32	5299	7025	0.99996891175485	1	67687042	69686411	ENSG00000111581	ENSG00000111581	protein_coding	68686978	1	-587778	-849	-587778	14	0	14	67687042	69686411	1999369	168830
UC_DeLange_28067908_1	UC (DeLange, EUR)	IMD	Naive_CD8_Sch	CD8_naive_Sch	CD8	Sorted cell	ENSG00000255733	IFNG-AS1	4426	6.42678687975032e-33	2.14139647699902e-26	3.00121202826105e-07	0.999999686331726	1.35470727980225e-08	12:68099200	rs12825700	chr12.1		12	68099200	12:68006298	4.46704e-13	12:68099200	8.64256337823809e-32	4963	6767	0.999985519012585	1	66990028	68989056	ENSG00000255733	ENSG00000255733	lncRNA	67989529	1	109671	16769	109671	1	0	1	66990028	68989056	1999028	168829
UC_DeLange_28067908_1	UC (DeLange, EUR)	IMD	Naive_CD8_Sch	CD8_naive_Sch	CD8	Sorted cell	ENSG00000122034	GTF3A	5445	2.02526568405174e-09	2.34665839312517e-09	0.454429210416908	0.526505190560301	0.0190655946508651	13:26962835	rs1359946	chr13.1		13	26962835	13:27425320	1.24102e-07	13:26962835	7.41310941658773e-15	6100	7872	0.959161341291237	0.999999998512949	26424889	28424045	ENSG00000122034	ENSG00000122034	protein_coding	27424619	1	-461784	701	-461784	8	0	8	26424889	28424045	1999156	168832
UC_DeLange_28067908_1	UC (DeLange, EUR)	IMD	Naive_CD8_Sch	CD8_naive_Sch	CD8	Sorted cell	ENSG00000180730	SHISA2	5055	5.99026695002953e-11	4.39405548433983e-09	0.0134409638047286	0.98593713279967	0.000621898941642178	13:26962835	rs1359946	chr13.1		13	26962835	13:26022995	6.90673e-09	13:26962835	7.41310941658773e-15	6084	7411	0.991107954193885	0.999999998923226	25052105	27051281	ENSG00000180730	ENSG00000180730	protein_coding	26052016	-1	-910819	29021	-910819	6	0	6	25052105	27051281	1999176	168831
UC_DeLange_28067908_1	UC (DeLange, EUR)	IMD	Naive_CD8_Sch	CD8_naive_Sch	CD8	Sorted cell	ENSG00000186184	POLR1D	5400	1.91360784713686e-09	2.44571280596665e-09	0.429375419663188	0.548725357170085	0.0218992188074065	13:26962835	rs1359946	chr13.1		13	26962835	13:27625231	3.82834e-09	13:26962835	7.41310941658773e-15	6044	7696	0.961516905087045	0.999999998536197	26620922	28620632	ENSG00000186184	ENSG00000186184	protein_coding	27621892	1	-659057	3339	-659057	11	0	11	26620922	28620632	1999710	168833
UC_DeLange_28067908_1	UC (DeLange, EUR)	IMD	Naive_CD8_Sch	CD8_naive_Sch	CD8	Sorted cell	ENSG00000166938	DIS3L	4668	0.000623197129683838	0.000341657986061785	0.627876833450195	0.344169582300867	0.0269887291331923	15:67163292	rs56062135	chr15.1		15	67163292	15:66280354	2.31013e-08	15:67163292	4.66516766405564e-09	5494	6830	0.907951723780023	0.999759589262335	65293399	67293123	ENSG00000166938	ENSG00000166938	protein_coding	66293568	1	869724	-13214	869724	18	1	18	65293399	67293123	1999724	168834
UC_DeLange_28067908_1	UC (DeLange, EUR)	IMD	Naive_CD8_Sch	CD8_naive_Sch	CD8	Sorted cell	ENSG00000166847	DCTN5	4426	5.17173294390788e-20	0.000490952918243442	1.05288741501299e-16	0.99950664914172	2.39794003870737e-06	16:23669844	rs7588	chr16.1		16	23669844	16:23669844	1.98163e-18	16:23835741	4.35795139232112e-09	5226	6774	1	0.999484890540165	22701658	24639920	ENSG00000166847	ENSG00000166847	protein_coding	23641466	1	28378	28378	194275	0	0	3	22642131	24639920	1997789	168835
UC_DeLange_28067908_1	UC (DeLange, EUR)	IMD	Naive_CD8_Sch	CD8_naive_Sch	CD8	Sorted cell	ENSG00000166501	PRKCB	4559	0.000317572453441804	0.000148111517609233	0.646532982345464	0.301431139937481	0.051570193746004	16:23857964	rs59790099	chr16.1		16	23857964	16:24027454	4.34224e-08	16:23835741	4.35795139232112e-09	5348	7011	0.921259170084203	0.999480212075194	22836640	24835722	ENSG00000166501	ENSG00000166501	protein_coding	23835983	1	21981	191471	-242	0	0	0	22836640	24835722	1999082	168836
UC_DeLange_28067908_1	UC (DeLange, EUR)	IMD	Naive_CD8_Sch	CD8_naive_Sch	CD8	Sorted cell	ENSG00000135709	KIAA0513	7711	1.72531219021469e-32	0.000131428237035518	1.31256736118186e-28	0.999867821089916	7.50673051973595e-07	16:85056751	rs9939389	chr16.4		16	85056751	16:85056751	2.3486e-22	16:85976134	2.28098564767429e-10	8811	10905	0.999999999999995	0.999954764837072	84028193	86026973	ENSG00000135709	ENSG00000135709	protein_coding	85027795	1	28956	28956	948339	0	0	23	84028193	86026973	1998780	168839
UC_DeLange_28067908_1	UC (DeLange, EUR)	IMD	Naive_CD8_Sch	CD8_naive_Sch	CD8	Sorted cell	ENSG00000073605	GSDMB	2890	1.02281659376368e-21	6.54159164674249e-13	1.47550240600201e-09	0.943568954642842	0.0564310438810048	17:39884510	rs2872507	chr17.1		17	39884510	17:39926578	7.0391e-16	17:39783586	5.65879383670689e-18	3485	5226	0.979870095335428	0.999999999998047	38920078	40919725	ENSG00000073605	ENSG00000073605	protein_coding	39918635	-1	34125	-7943	135049	0	0	4	38920078	40919725	1999647	168840
UC_DeLange_28067908_1	UC (DeLange, EUR)	IMD	Naive_CD8_Sch	CD8_naive_Sch	CD8	Sorted cell	ENSG00000172057	ORMDL3	2911	1.42947997586123e-30	6.9319886541828e-13	2.06214990700695e-18	0.999999999998892	4.21430324842579e-13	17:39887396	rs12936409	chr17.1		17	39887396	17:39926578	1.63619e-21	17:39783586	5.65879383670689e-18	3495	5247	0.999999999999952	0.999999999998045	38927974	40927543	ENSG00000172057	ENSG00000172057	protein_coding	39927601	-1	40205	1023	144015	1	0	5	38927602	40927543	1999941	168841
UC_DeLange_28067908_1	UC (DeLange, EUR)	IMD	Naive_CD8_Sch	CD8_naive_Sch	CD8	Sorted cell	ENSG00000167914	GSDMA	2999	4.85060377803504e-24	6.93198853345801e-13	6.99742024981929e-12	0.999999982548388	1.74439231505231e-08	17:39963385	rs55739615	chr17.1		17	39963385	17:39963385	1.26171e-16	17:39783586	5.65879383670689e-18	3537	5341	0.999998036603318	0.999999999998047	38955115	40952801	ENSG00000167914	ENSG00000167914	protein_coding	39963004	1	381	381	-179418	0	0	8	38953829	40952801	1998972	168842
UC_DeLange_28067908_1	UC (DeLange, EUR)	IMD	Naive_CD8_Sch	CD8_naive_Sch	CD8	Sorted cell	ENSG00000126351	THRA	3356	1.08386972739147e-31	6.93198865418561e-13	1.5635768918004e-19	0.999999999999304	6.81505150307715e-15	17:40096407	rs883871	chr17.1		17	40096407	17:40096407	2.21185e-19	17:39783586	5.65879383670689e-18	3869	5682	0.999999999999992	0.999999999998051	39058397	41058153	ENSG00000126351	ENSG00000126351	protein_coding	40062965	1	33442	33442	-279379	0	0	13	39058397	41058246	1999849	168843
UC_DeLange_28067908_1	UC (DeLange, EUR)	IMD	Naive_CD8_Sch	CD8_naive_Sch	CD8	Sorted cell	ENSG00000108774	RAB5C	2909	4.04966660714575e-08	6.41162025474361e-06	0.00627187002099072	0.992990127633123	0.000731550228965579	17:42607919	rs11651246	chr17.2		17	42607919	17:42148108	3.63303e-09	17:42607919	1.91542518586541e-11	3747	4512	0.907459225951643	0.999894055664949	41155159	43154829	ENSG00000108774	ENSG00000108774	protein_coding	42154989	-1	-452930	6881	-452930	22	2	22	41155110	43154829	1999719	168846
UC_DeLange_28067908_1	UC (DeLange, EUR)	IMD	Naive_CD8_Sch	CD8_naive_Sch	CD8	Sorted cell	ENSG00000108774	RAB5C	2909	4.04966660714575e-08	6.41162025474361e-06	0.00627187002099072	0.992990127633123	0.000731550228965579	17:42607919	rs11651246	chr17.3		17	42607919	17:42148108	3.63303e-09	17:42607919	1.91542518586541e-11	3747	4512	0.907459225951643	0.999894055664949	41155159	43154829	ENSG00000108774	ENSG00000108774	protein_coding	42154989	-1	-452930	6881	-452930	22	2	22	41155110	43154829	1999719	168846
UC_DeLange_28067908_1	UC (DeLange, EUR)	IMD	Naive_CD8_Sch	CD8_naive_Sch	CD8	Sorted cell	ENSG00000108797	CNTNAP1	2707	2.62156656555441e-10	6.45654301437638e-06	4.06012233693755e-05	0.99994998033709	2.96163436982465e-06	17:42607919	rs11651246	chr17.2		17	42607919	17:42553082	5.2996e-11	17:42607919	1.91542518586541e-11	3263	4215	0.915094853693276	0.999893913714435	41686641	43682143	ENSG00000108797	ENSG00000108797	protein_coding	42682531	1	-74612	-129449	-74612	6	11	6	41686641	43682143	1995502	168847
UC_DeLange_28067908_1	UC (DeLange, EUR)	IMD	Naive_CD8_Sch	CD8_naive_Sch	CD8	Sorted cell	ENSG00000108797	CNTNAP1	2707	2.62156656555441e-10	6.45654301437638e-06	4.06012233693755e-05	0.99994998033709	2.96163436982465e-06	17:42607919	rs11651246	chr17.3		17	42607919	17:42553082	5.2996e-11	17:42607919	1.91542518586541e-11	3263	4215	0.915094853693276	0.999893913714435	41686641	43682143	ENSG00000108797	ENSG00000108797	protein_coding	42682531	1	-74612	-129449	-74612	6	11	6	41686641	43682143	1995502	168847
UC_DeLange_28067908_1	UC (DeLange, EUR)	IMD	Naive_CD8_Sch	CD8_naive_Sch	CD8	Sorted cell	ENSG00000173801	JUP	3927	2.83098543710949e-06	3.50218878041539e-06	0.438445333476417	0.542358733692371	0.0191895996569942	17:42607919	rs11651246	chr17.2		17	42607919	17:41798133	1.45148e-07	17:42607919	1.91542518586541e-11	4954	5572	0.934830124771291	0.999894130402865	40786959	42784909	ENSG00000173801	ENSG00000173801	protein_coding	41786711	-1	-821208	-11422	-821208	42	0	42	40786959	42786922	1999963	168845
UC_DeLange_28067908_1	UC (DeLange, EUR)	IMD	Naive_CD8_Sch	CD8_naive_Sch	CD8	Sorted cell	ENSG00000173801	JUP	3927	2.83098543710949e-06	3.50218878041539e-06	0.438445333476417	0.542358733692371	0.0191895996569942	17:42607919	rs11651246	chr17.3		17	42607919	17:41798133	1.45148e-07	17:42607919	1.91542518586541e-11	4954	5572	0.934830124771291	0.999894130402865	40786959	42784909	ENSG00000173801	ENSG00000173801	protein_coding	41786711	-1	-821208	-11422	-821208	42	0	42	40786959	42786922	1999963	168845
UC_DeLange_28067908_1	UC (DeLange, EUR)	IMD	Naive_CD8_Sch	CD8_naive_Sch	CD8	Sorted cell	ENSG00000133193	VCF1	5317	1.96004371884417e-08	1.5076947859864e-06	0.0128266987388011	0.986647699733176	0.000524074232800442	17:72643162	rs8074064	chr17.4		17	72643162	17:73216109	3.88986e-08	17:72643257	5.9852560652701e-12	6149	7705	0.928466581281848	0.999999463371268	72237772	74236672	ENSG00000133193	ENSG00000133193	protein_coding	73232394	-1	589232	16285	589137	7	0	7	72237732	74236672	1998940	168849
UC_DeLange_28067908_1	UC (DeLange, EUR)	IMD	Naive_CD8_Sch	CD8_naive_Sch	CD8	Sorted cell	ENSG00000141219	MTNAP1	5317	8.28683936074395e-08	1.44151662920853e-06	0.0542298066927596	0.943336314519254	0.00243235440296474	17:72643162	rs8074064	chr17.4		17	72643162	17:73231532	2.32956e-07	17:72643257	5.9852560652701e-12	6150	7713	0.904205621008442	0.999999462602189	72232703	74232069	ENSG00000141219	ENSG00000141219	protein_coding	73232433	1	-589271	-901	-589176	8	1	8	72232703	74232069	1999366	168848
UC_DeLange_28067908_1	UC (DeLange, EUR)	IMD	Naive_CD8_Sch	CD8_naive_Sch	CD8	Sorted cell	ENSG00000131944	FAAP24	5463	2.99699483010113e-09	3.7807757018524e-08	0.0732266942245865	0.923765034027206	0.00300823094345526	19:33263138	rs10408351	chr19.1		19	33263138	19:32957298	2.16341e-08	19:33263138	3.24291643201126e-14	6153	7869	0.991673707960791	0.999999985088346	31972458	33971684	ENSG00000131944	ENSG00000131944	protein_coding	32972242	1	290896	-14944	290896	7	1	7	31972458	33971684	1999226	168853
UC_DeLange_28067908_1	UC (DeLange, EUR)	IMD	Naive_CD8_Sch	CD8_naive_Sch	CD8	Sorted cell	ENSG00000101104	PABPC1L	4823	1.57008310704003e-26	7.57575942055017e-24	0.00206803697309446	0.997841941224885	9.00218020218553e-05	20:44436388	rs6017342	chr20.1		20	44436388	20:44931841	3.00683e-09	20:44436388	2.78591071656385e-30	5428	6767	0.994953507136989	1	43910234	45909845	ENSG00000101104	ENSG00000101104	protein_coding	44910060	1	-473672	21781	-473672	10	0	10	43910234	45909845	1999611	168861
UC_DeLange_28067908_1	UC (DeLange, EUR)	IMD	Naive_CD8_Sch	CD8_naive_Sch	CD8	Sorted cell	ENSG00000196839	ADA	4535	2.85973360505238e-27	7.58917826199709e-24	0.000376670177644185	0.999609558143023	1.37716793349059e-05	20:44436388	rs6017342	chr20.1		20	44436388	20:44670823	1.27375e-11	20:44436388	2.78591071656385e-30	5068	6588	0.973140422868237	1	43653194	45652101	ENSG00000196839	ENSG00000196839	protein_coding	44651699	-1	215311	-19124	215311	4	0	4	43652744	45652101	1999357	168860
UC_DeLange_28067908_1	UC (DeLange, EUR)	IMD	Naive_CD8_Sch	CD8_naive_Sch	CD8	Sorted cell	ENSG00000223891	OSER1-DT	4151	4.37925379070819e-24	3.01939890960313e-24	0.576813973294834	0.397649440487137	0.0255365862180276	20:44436388	rs6017342	chr20.1		20	44436388	20:44211379	1.52634e-07	20:44436388	2.78591071656385e-30	4657	6354	0.959558505796854	1	43211040	45210719	ENSG00000223891	ENSG00000223891	lncRNA	44210907	1	225481	472	225481	3	0	3	43211040	45210719	1999679	168859
UC_DeLange_28067908_1	UC (DeLange, EUR)	IMD	Naive_CD8_Sch	CD8_naive_Sch	CD8	Sorted cell	ENSG00000101161	PRPF6	3865	4.09158221166112e-19	1.24560068472067e-10	3.28482654786488e-09	0.999999996467622	1.22989430276695e-10	20:63697746	rs6062496	chr20.2		20	63697746	20:63984491	2.3085e-15	20:63697746	7.59268588685494e-17	4411	5343	0.999943112479853	0.99999973369828	62981276	64287540	ENSG00000101161	ENSG00000101161	protein_coding	63981132	1	-283386	3359	-283386	19	0	19	62981170	64302324	1321154	168868
UC_DeLange_28067908_1	UC (DeLange, EUR)	IMD	Naive_CD8_Sch	CD8_naive_Sch	CD8	Sorted cell	ENSG00000101161	PRPF6	3865	4.09158221166112e-19	1.24560068472067e-10	3.28482654786488e-09	0.999999996467622	1.22989430276695e-10	20:63697746	rs6062496	chr20.3		20	63697746	20:63984491	2.3085e-15	20:63697746	7.59268588685494e-17	4411	5343	0.999943112479853	0.99999973369828	62981276	64287540	ENSG00000101161	ENSG00000101161	protein_coding	63981132	1	-283386	3359	-283386	19	0	19	62981170	64302324	1321154	168868
UC_DeLange_28067908_1	UC (DeLange, EUR)	IMD	Naive_CD8_Sch	CD8_naive_Sch	CD8	Sorted cell	ENSG00000101197	BIRC7	5909	3.49473698019122e-14	1.24520996465936e-10	0.00028056639746605	0.999686250095847	3.3183382130048e-05	20:63697746	rs6062496	chr20.2		20	63697746	20:63244145	1.23469e-10	20:63697746	7.59268588685494e-17	6804	8417	0.999914742427283	0.999999733685304	62236016	64235099	ENSG00000101197	ENSG00000101197	protein_coding	63235905	1	461841	8240	461841	18	0	18	62236016	64235660	1999644	168864
UC_DeLange_28067908_1	UC (DeLange, EUR)	IMD	Naive_CD8_Sch	CD8_naive_Sch	CD8	Sorted cell	ENSG00000101197	BIRC7	5909	3.49473698019122e-14	1.24520996465936e-10	0.00028056639746605	0.999686250095847	3.3183382130048e-05	20:63697746	rs6062496	chr20.3		20	63697746	20:63244145	1.23469e-10	20:63697746	7.59268588685494e-17	6804	8417	0.999914742427283	0.999999733685304	62236016	64235099	ENSG00000101197	ENSG00000101197	protein_coding	63235905	1	461841	8240	461841	18	0	18	62236016	64235660	1999644	168864
UC_DeLange_28067908_1	UC (DeLange, EUR)	IMD	Naive_CD8_Sch	CD8_naive_Sch	CD8	Sorted cell	ENSG00000125534	PPDPF	5229	3.90175523233833e-11	8.19489314351542e-11	0.313242860772737	0.657849105085298	0.0289080340209983	20:63697746	rs6062496	chr20.2		20	63697746	20:63507824	1.57127e-07	20:63697746	7.59268588685494e-17	6032	7392	0.965948112609368	0.999999733690428	62544538	64287540	ENSG00000125534	ENSG00000125534	protein_coding	63520765	1	176981	-12941	176981	11	0	11	62520822	64302324	1781502	168865
UC_DeLange_28067908_1	UC (DeLange, EUR)	IMD	Naive_CD8_Sch	CD8_naive_Sch	CD8	Sorted cell	ENSG00000125534	PPDPF	5229	3.90175523233833e-11	8.19489314351542e-11	0.313242860772737	0.657849105085298	0.0289080340209983	20:63697746	rs6062496	chr20.3		20	63697746	20:63507824	1.57127e-07	20:63697746	7.59268588685494e-17	6032	7392	0.965948112609368	0.999999733690428	62544538	64287540	ENSG00000125534	ENSG00000125534	protein_coding	63520765	1	176981	-12941	176981	11	0	11	62520822	64302324	1781502	168865
UC_DeLange_28067908_1	UC (DeLange, EUR)	IMD	Naive_CD8_Sch	CD8_naive_Sch	CD8	Sorted cell	ENSG00000196421	C20orf204	3700	1.56312251624208e-18	1.24560067274669e-10	1.25491462062784e-08	0.999999986853332	4.72959627625855e-10	20:63697746	rs6062496	chr20.2		20	63697746	20:63998796	5.60315e-15	20:63697746	7.59268588685494e-17	4215	5097	0.99747461529316	0.999999733699639	63034465	64287540	ENSG00000196421	ENSG00000196421	protein_coding	64036182	1	-338436	-37386	-338436	20	0	20	63034465	64302324	1267859	168869
UC_DeLange_28067908_1	UC (DeLange, EUR)	IMD	Naive_CD8_Sch	CD8_naive_Sch	CD8	Sorted cell	ENSG00000196421	C20orf204	3700	1.56312251624208e-18	1.24560067274669e-10	1.25491462062784e-08	0.999999986853332	4.72959627625855e-10	20:63697746	rs6062496	chr20.3		20	63697746	20:63998796	5.60315e-15	20:63697746	7.59268588685494e-17	4215	5097	0.99747461529316	0.999999733699639	63034465	64287540	ENSG00000196421	ENSG00000196421	protein_coding	64036182	1	-338436	-37386	-338436	20	0	20	63034465	64302324	1267859	168869
UC_DeLange_28067908_1	UC (DeLange, EUR)	IMD	Naive_CD8_Sch	CD8_naive_Sch	CD8	Sorted cell	ENSG00000225978	HAR1A	5949	4.06310242327986e-11	8.20443822306562e-11	0.326196224748347	0.658642902737874	0.0151608723911022	20:63697746	rs6062496	chr20.2		20	63697746	20:63114187	2.69076e-08	20:63697746	7.59268588685494e-17	6897	8513	0.960578718284481	0.999999733685343	62102560	64101945	ENSG00000225978	ENSG00000225978	lncRNA	63102205	1	595541	11982	595541	24	1	24	62102560	64101945	1999385	168863
UC_DeLange_28067908_1	UC (DeLange, EUR)	IMD	Naive_CD8_Sch	CD8_naive_Sch	CD8	Sorted cell	ENSG00000225978	HAR1A	5949	4.06310242327986e-11	8.20443822306562e-11	0.326196224748347	0.658642902737874	0.0151608723911022	20:63697746	rs6062496	chr20.3		20	63697746	20:63114187	2.69076e-08	20:63697746	7.59268588685494e-17	6897	8513	0.960578718284481	0.999999733685343	62102560	64101945	ENSG00000225978	ENSG00000225978	lncRNA	63102205	1	595541	11982	595541	24	1	24	62102560	64101945	1999385	168863
UC_DeLange_28067908_1	UC (DeLange, EUR)	IMD	Naive_CD8_Sch	CD8_naive_Sch	CD8	Sorted cell	ENSG00000228705	LINC00659	5995	1.30568835530734e-16	1.24559933785292e-10	1.04823990840017e-06	0.999998912761542	3.88739889721188e-08	20:63697746	rs6062496	chr20.2		20	63697746	20:62776867	3.8317e-13	20:63697746	7.59268588685494e-17	6949	8795	0.999999890529756	0.999999733736603	61777009	63776526	ENSG00000228705	ENSG00000228705	lncRNA	62776990	-1	-920756	123	-920756	34	0	34	61777009	63776526	1999517	168862
UC_DeLange_28067908_1	UC (DeLange, EUR)	IMD	Naive_CD8_Sch	CD8_naive_Sch	CD8	Sorted cell	ENSG00000268858	AL118506.1	4127	5.96203497017461e-11	6.21683245059013e-11	0.47864737248984	0.499058575929244	0.0222940514591286	20:63697746	rs6062496	chr20.2		20	63697746	20:63861080	1.85223e-07	20:63697746	7.59268588685494e-17	4697	5779	0.945607071352779	0.999999733696195	62864632	64287540	ENSG00000268858	ENSG00000268858	lncRNA	63865874	-1	168128	4794	168128	11	2	11	62864632	64302324	1437692	168866
UC_DeLange_28067908_1	UC (DeLange, EUR)	IMD	Naive_CD8_Sch	CD8_naive_Sch	CD8	Sorted cell	ENSG00000268858	AL118506.1	4127	5.96203497017461e-11	6.21683245059013e-11	0.47864737248984	0.499058575929244	0.0222940514591286	20:63697746	rs6062496	chr20.3		20	63697746	20:63861080	1.85223e-07	20:63697746	7.59268588685494e-17	4697	5779	0.945607071352779	0.999999733696195	62864632	64287540	ENSG00000268858	ENSG00000268858	lncRNA	63865874	-1	168128	4794	168128	11	2	11	62864632	64302324	1437692	168866
UC_DeLange_28067908_1	UC (DeLange, EUR)	IMD	Naive_CD8_Sch	CD8_naive_Sch	CD8	Sorted cell	ENSG00000130590	SAMD10	3866	1.72565638601038e-26	1.2456006889643e-10	1.38540095640855e-16	0.999999999874767	6.71491892603029e-13	20:63984491	rs817357	chr20.2		20	63984491	20:63984491	4.86757e-19	20:63697746	7.59268588685494e-17	4413	5346	0.99661023037037	0.999999733698269	62980435	64287540	ENSG00000130590	ENSG00000130590	protein_coding	63979642	-1	-4849	-4849	281896	1	1	18	62980048	64302324	1322276	168867
UC_DeLange_28067908_1	UC (DeLange, EUR)	IMD	Naive_CD8_Sch	CD8_naive_Sch	CD8	Sorted cell	ENSG00000130590	SAMD10	3866	1.72565638601038e-26	1.2456006889643e-10	1.38540095640855e-16	0.999999999874767	6.71491892603029e-13	20:63984491	rs817357	chr20.3		20	63984491	20:63984491	4.86757e-19	20:63697746	7.59268588685494e-17	4413	5346	0.99661023037037	0.999999733698269	62980435	64287540	ENSG00000130590	ENSG00000130590	protein_coding	63979642	-1	-4849	-4849	281896	1	1	18	62980048	64302324	1322276	168867
UC_DeLange_28067908_1	UC (DeLange, EUR)	IMD	Naive_CD8_Sch	CD8_naive_Sch	CD8	Sorted cell	ENSG00000182093	GET1	6004	3.86119956326377e-35	7.08392843396683e-27	5.45064730308885e-09	0.999999994333933	2.15416098221114e-10	21:39094373	rs2836881	chr21.2		21	39094373	21:39392060	2.08756e-14	21:39094373	9.3832325346687e-33	6688	8110	0.999038566596657	1	38377724	40377619	ENSG00000182093	ENSG00000182093	protein_coding	39380326	1	-285953	11734	-285953	7	1	7	38377724	40377619	1999895	168871
UC_DeLange_28067908_1	UC (DeLange, EUR)	IMD	Naive_CD8_Sch	CD8_naive_Sch	CD8	Sorted cell	ENSG00000183527	PSMG1	6106	2.47717222984657e-28	6.81770730389887e-27	0.0349689051619149	0.962413757672037	0.00261733716605046	21:39094373	rs2836881	chr21.2		21	39094373	21:39157450	5.5901e-08	21:39094373	9.3832325346687e-33	6765	8046	0.921893419221819	1	38183716	40181842	ENSG00000183527	ENSG00000183527	protein_coding	39183451	-1	89078	26001	89078	0	0	0	38183716	40181842	1998126	168870
UC_DeLange_28067908_1	UC (DeLange, EUR)	IMD	Naive_CD8_Sch	CD8_naive_Sch	CD8	Sorted cell	ENSG00000188511	MIR3667HG	7736	3.2035950910512e-22	3.341937714537e-05	9.58571901206639e-18	0.999966442969325	1.37653528475898e-07	22:49657199	rs9616333	chr22.3		22	49657199	22:49657199	1.44087e-18	22:50001001	1.56670319956263e-10	9083	10684	0.999950348428022	0.999991734168312	48657624	50657521	ENSG00000188511	ENSG00000188511	lncRNA	49657504	-1	305	305	-343497	0	0	14	48657624	50657521	1999897	168872
UC_DeLange_28067908_1	UC (DeLange, EUR)	IMD	Naive_CD8_Sch	CD8_naive_Sch	CD8	Sorted cell	ENSG00000079974	RABL2B	2770	2.10248974390645e-05	9.48000940603616e-06	0.672191668428317	0.303038007843728	0.0247398188211101	22:50001001	rs137845	chr22.3		22	50001001	22:50719103	2.68479e-09	22:50001001	1.56670319956263e-10	3338	4208	0.92250177357696	0.999995441987961	49784322	50799821	ENSG00000079974	ENSG00000079974	protein_coding	50783636	-1	782635	64533	782635	43	1	43	49784322	50804129	1019807	168880
UC_DeLange_28067908_1	UC (DeLange, EUR)	IMD	Naive_CD8_Sch	CD8_naive_Sch	CD8	Sorted cell	ENSG00000100258	LMF2	3536	1.34386265727549e-05	1.71787326504533e-05	0.429649624323096	0.549183199415071	0.0211365589026092	22:50001001	rs137845	chr22.3		22	50001001	22:50507370	2.76808e-09	22:50001001	1.56670319956263e-10	4238	5334	0.944857211169647	0.999994575845389	49507762	50799821	ENSG00000100258	ENSG00000100258	protein_coding	50507702	-1	506701	332	506701	24	0	24	49507762	50804129	1296367	168876
UC_DeLange_28067908_1	UC (DeLange, EUR)	IMD	Naive_CD8_Sch	CD8_naive_Sch	CD8	Sorted cell	ENSG00000196576	PLXNB2	4399	9.20470086583506e-07	3.02938680579586e-05	0.0294286101689838	0.968529825845666	0.00201034964720518	22:50001001	rs137845	chr22.3		22	50001001	22:50330600	1.394e-08	22:50001001	1.56670319956263e-10	5268	6432	0.96741254436196	0.999993972764366	49308255	50799821	ENSG00000196576	ENSG00000196576	protein_coding	50307646	-1	306645	-22954	306645	16	3	16	49307666	50804129	1496463	168874
UC_DeLange_28067908_1	UC (DeLange, EUR)	IMD	Naive_CD8_Sch	CD8_naive_Sch	CD8	Sorted cell	ENSG00000205559	CHKB-DT	3296	1.44118794423636e-07	3.11275771185934e-05	0.00460765653663335	0.995186884168874	0.000174187598580667	22:50001001	rs137845	chr22.3		22	50001001	22:50583334	6.1837e-11	22:50001001	1.56670319956263e-10	3934	5000	0.919104560905757	0.999994774918553	49583550	50799821	ENSG00000205559	ENSG00000205559	lncRNA	50586605	1	-585604	-3271	-585604	37	0	37	49583550	50804129	1220579	168878
UC_DeLange_28067908_1	UC (DeLange, EUR)	IMD	Naive_CD8_Sch	CD8_naive_Sch	CD8	Sorted cell	ENSG00000286393		7667	3.90301857735394e-06	2.91299007782404e-05	0.117511023803211	0.877024916064875	0.00543102721256011	22:50001001	rs137845	chr22.3		22	50001001	22:49657900	1.08217e-07	22:50001001	1.56670319956263e-10	9001	10618	0.911153745706779	0.999991721800588	48664991	50664663	ENSG00000286393	ENSG00000286393	lncRNA	49664968	-1	-336033	7068	-336033	13	0	13	48664991	50664663	1999672	168873
UC_DeLange_28067908_1	UC (DeLange, EUR)	IMD	Naive_CD8_Sch	CD8_naive_Sch	CD8	Sorted cell	ENSG00000100241	SBF1	3622	1.68816885667777e-05	9.73794091631954e-06	0.539728640984966	0.311035699711467	0.149209039674084	22:50003556	rs5771192	chr22.3		22	50003556	22:50410214	2.07516e-08	22:50001001	1.56670319956263e-10	4332	5461	0.930151159558776	0.999994513762447	49484105	50799821	ENSG00000100241	ENSG00000100241	protein_coding	50475035	-1	471479	64821	474034	21	0	21	49484105	50804129	1320024	168875
UC_DeLange_28067908_1	UC (DeLange, EUR)	IMD	Naive_CD8_Sch	CD8_naive_Sch	CD8	Sorted cell	ENSG00000205560	CPT1B	3303	8.68075413882586e-16	3.12771242394088e-05	2.7753447377238e-11	0.999968444358769	2.78489238396045e-07	22:50572510	rs2269385	chr22.3		22	50572510	22:50572510	3.3891e-16	22:50001001	1.56670319956263e-10	3941	5013	0.999999999993652	0.999994767724555	49579823	50799821	ENSG00000205560	ENSG00000205560	protein_coding	50578427	-1	5917	5917	577426	0	0	34	49579823	50804129	1224306	168877
UC_DeLange_28067908_1	UC (DeLange, EUR)	IMD	Naive_CD8_Sch	CD8_naive_Sch	CD8	Sorted cell	ENSG00000254413	CHKB-CPT1B	3296	3.09381605200727e-13	3.12771270759061e-05	9.89131349050102e-09	0.99996852972532	1.83255983204274e-07	22:50583170	rs131756	chr22.3		22	50583170	22:50583170	2.84147e-13	22:50001001	1.56670319956263e-10	3934	5000	0.999999930034372	0.999994774918553	49583550	50799821	ENSG00000254413	ENSG00000254413	protein_coding	50579752	-1	-3418	-3418	578751	1	1	35	49583550	50804129	1220579	168879
UC_DeLange_28067908_1	UC (DeLange, EUR)	IMD	Naive_CD8_UT	CD8_naive_UT	CD8	Sorted cell	ENSG00000116288	PARK7	3606	2.34265609313159e-16	1.77856790176888e-06	1.04609681230752e-10	0.793794740201956	0.206203481125533	1:7969450	rs2641117	chr1.2		1	7969450	1:7961680	2.86947e-29	1:8119684	3.54348110546658e-11	5029	6086	0.992266065779869	0.994033797435153	6954384	8953933	ENSG00000116288.12	PARK7	protein_coding	7961711	1	7739	-31	157973	0	0	5	6954384	8953933	1999549	172818
UC_DeLange_28067908_1	UC (DeLange, EUR)	IMD	Naive_CD8_UT	CD8_naive_UT	CD8	Sorted cell	ENSG00000284747	AL034417.4	3631	2.62885880077872e-26	1.83575808301491e-06	1.1738986486731e-20	0.819383799914016	0.180614364327904	1:8035440	rs225132	chr1.2		1	8035440	1:8018249	5.15749e-31	1:8119684	3.54348110546658e-11	5064	6118	0.981068423571554	0.994033795735424	6991892	8989589	ENSG00000284747.1	AL034417.4	lncRNA	7991134	1	44306	27115	128550	2	1	3	6991892	8990352	1998460	172847
UC_DeLange_28067908_1	UC (DeLange, EUR)	IMD	Naive_CD8_UT	CD8_naive_UT	CD8	Sorted cell	ENSG00000074800	ENO1	3376	1.00093264879529e-07	2.13474727385647e-06	0.0446956627982492	0.953246283647496	0.00205581871371695	1:8119684	rs9434993	chr1.2		1	8119684	1:8856165	2.96463e-21	1:8119684	3.54348110546658e-11	5007	5758	0.951232768974416	0.994033672871834	7879863	9878761	ENSG00000074800.13	ENO1	protein_coding	8878686	-1	759002	22521	759002	6	1	6	7879863	9879055	1999192	172817
UC_DeLange_28067908_1	UC (DeLange, EUR)	IMD	Naive_CD8_UT	CD8_naive_UT	CD8	Sorted cell	ENSG00000238249	HMGN2P17	3339	3.18172177985742e-07	1.90843777344502e-06	0.142076485424483	0.85218161062235	0.00573967734321594	1:8119684	rs9434993	chr1.2		1	8119684	1:8893209	1.17615e-07	1:8119684	3.54348110546658e-11	4967	5717	0.921483473956434	0.99403368907407	7893471	9888355	ENSG00000238249.2	HMGN2P17	processed_pseudogene	8893409	1	-773725	-200	-773725	7	0	7	7893471	9892418	1998947	172842
UC_DeLange_28067908_1	UC (DeLange, EUR)	IMD	Naive_CD8_UT	CD8_naive_UT	CD8	Sorted cell	ENSG00000232208	RP3-477M7.5	3308	4.00978286139103e-17	2.23943845360674e-06	1.79052644047838e-11	0.999997730894111	2.96495320613794e-08	1:8901804	rs12129070	chr1.2		1	8901804	1:8901804	4.42757e-33	1:8119684	3.54348110546658e-11	4934	5677	0.99962942467052	0.994036011949645	7908228	9907418	ENSG00000232208.2	AL139415.1	transcribed_processed_pseudogene	8907744	-1	5940	5940	788060	0	0	8	7908228	9907418	1999190	172840
UC_DeLange_28067908_1	UC (DeLange, EUR)	IMD	Naive_CD8_UT	CD8_naive_UT	CD8	Sorted cell	ENSG00000131686	CA6	3305	6.15831111466941e-21	2.23984713759197e-06	2.74942744263609e-15	0.999997738416986	2.17358756324392e-08	1:8941708	rs12068037	chr1.2		1	8941708	1:8940161	3.36553e-62	1:8119684	3.54348110546658e-11	4930	5677	0.999999925274001	0.994044151153593	7946023	9944824	ENSG00000131686.14	CA6	protein_coding	8945868	1	-4160	-5707	-826184	0	0	10	7946023	9944824	1998801	172824
UC_DeLange_28067908_1	UC (DeLange, EUR)	IMD	Naive_CD8_UT	CD8_naive_UT	CD8	Sorted cell	ENSG00000127463	EMC1	5009	5.29898843295791e-43	1.34259893875919e-37	3.94679796219842e-06	0.999995908852539	1.44349501211774e-07	1:19901230	rs4654925	chr1.3		1	19901230	1:19245381	8.20327e-15	1:19901230	3.45118807196152e-44	6614	8128	0.993845051364822	1	18251581	20251461	ENSG00000127463.14	EMC1	protein_coding	19251524	-1	-649706	6143	-649706	16	0	16	18251581	20251461	1999880	172823
UC_DeLange_28067908_1	UC (DeLange, EUR)	IMD	Naive_CD8_UT	CD8_naive_UT	CD8	Sorted cell	ENSG00000127463	EMC1	5009	5.29898843295791e-43	1.34259893875919e-37	3.94679796219842e-06	0.999995908852539	1.44349501211774e-07	1:19901230	rs4654925	chr1.4		1	19901230	1:19245381	8.20327e-15	1:19901230	3.45118807196152e-44	6614	8128	0.993845051364822	1	18251581	20251461	ENSG00000127463.14	EMC1	protein_coding	19251524	-1	-649706	6143	-649706	16	0	16	18251581	20251461	1999880	172823
UC_DeLange_28067908_1	UC (DeLange, EUR)	IMD	Naive_CD8_UT	CD8_naive_UT	CD8	Sorted cell	ENSG00000127463	EMC1	5009	5.29898843295791e-43	1.34259893875919e-37	3.94679796219842e-06	0.999995908852539	1.44349501211774e-07	1:19901230	rs4654925	chr1.5		1	19901230	1:19245381	8.20327e-15	1:19901230	3.45118807196152e-44	6614	8128	0.993845051364822	1	18251581	20251461	ENSG00000127463.14	EMC1	protein_coding	19251524	-1	-649706	6143	-649706	16	0	16	18251581	20251461	1999880	172823
UC_DeLange_28067908_1	UC (DeLange, EUR)	IMD	Naive_CD8_UT	CD8_naive_UT	CD8	Sorted cell	ENSG00000127463	EMC1	5009	5.29898843295791e-43	1.34259893875919e-37	3.94679796219842e-06	0.999995908852539	1.44349501211774e-07	1:19901230	rs4654925	chr1.6		1	19901230	1:19245381	8.20327e-15	1:19901230	3.45118807196152e-44	6614	8128	0.993845051364822	1	18251581	20251461	ENSG00000127463.14	EMC1	protein_coding	19251524	-1	-649706	6143	-649706	16	0	16	18251581	20251461	1999880	172823
UC_DeLange_28067908_1	UC (DeLange, EUR)	IMD	Naive_CD8_UT	CD8_naive_UT	CD8	Sorted cell	ENSG00000158747	NBL1	4786	1.11682812862546e-62	1.3426044311643e-37	8.31837064366705e-26	1	2.95269383029327e-27	1:19901230	rs4654925	chr1.3		1	19901230	1:19644233	1.99466e-43	1:19901230	3.45118807196152e-44	6326	7967	0.999997103284279	1	18643394	20640387	ENSG00000158747.13	NBL1	protein_coding	19644311	1	256919	-78	256919	3	0	3	18641427	20640387	1998960	172828
UC_DeLange_28067908_1	UC (DeLange, EUR)	IMD	Naive_CD8_UT	CD8_naive_UT	CD8	Sorted cell	ENSG00000158747	NBL1	4786	1.11682812862546e-62	1.3426044311643e-37	8.31837064366705e-26	1	2.95269383029327e-27	1:19901230	rs4654925	chr1.4		1	19901230	1:19644233	1.99466e-43	1:19901230	3.45118807196152e-44	6326	7967	0.999997103284279	1	18643394	20640387	ENSG00000158747.13	NBL1	protein_coding	19644311	1	256919	-78	256919	3	0	3	18641427	20640387	1998960	172828
UC_DeLange_28067908_1	UC (DeLange, EUR)	IMD	Naive_CD8_UT	CD8_naive_UT	CD8	Sorted cell	ENSG00000158747	NBL1	4786	1.11682812862546e-62	1.3426044311643e-37	8.31837064366705e-26	1	2.95269383029327e-27	1:19901230	rs4654925	chr1.5		1	19901230	1:19644233	1.99466e-43	1:19901230	3.45118807196152e-44	6326	7967	0.999997103284279	1	18643394	20640387	ENSG00000158747.13	NBL1	protein_coding	19644311	1	256919	-78	256919	3	0	3	18641427	20640387	1998960	172828
UC_DeLange_28067908_1	UC (DeLange, EUR)	IMD	Naive_CD8_UT	CD8_naive_UT	CD8	Sorted cell	ENSG00000158747	NBL1	4786	1.11682812862546e-62	1.3426044311643e-37	8.31837064366705e-26	1	2.95269383029327e-27	1:19901230	rs4654925	chr1.6		1	19901230	1:19644233	1.99466e-43	1:19901230	3.45118807196152e-44	6326	7967	0.999997103284279	1	18643394	20640387	ENSG00000158747.13	NBL1	protein_coding	19644311	1	256919	-78	256919	3	0	3	18641427	20640387	1998960	172828
UC_DeLange_28067908_1	UC (DeLange, EUR)	IMD	Naive_CD8_UT	CD8_naive_UT	CD8	Sorted cell	ENSG00000142794	NBPF3	3403	1.81735745644851e-56	1.33057226503477e-10	1.3658464887343e-46	0.999999999865992	9.63184064595713e-13	1:21433634	rs12734589	chr1.7		1	21433634	1:21433346	3.92105e-62	1:22384384	8.48839789084406e-16	5130	7037	0.914967020513771	0.999996940322587	20441031	22439488	ENSG00000142794.18	NBPF3	protein_coding	21440137	1	-6503	-6791	944247	0	0	18	20440723	22439488	1998765	172825
UC_DeLange_28067908_1	UC (DeLange, EUR)	IMD	Naive_CD8_UT	CD8_naive_UT	CD8	Sorted cell	ENSG00000218510	LINC00339	3601	6.53368588675841e-56	1.33057226503322e-10	4.91043294497082e-46	0.99999999986612	8.23435081809711e-13	1:22034736	rs111992780	chr1.7		1	22034736	1:22026643	7.8065e-61	1:22384384	8.48839789084406e-16	5255	7112	1	0.99999694032001	21025531	23022635	ENSG00000218510.7	LINC00339	lncRNA	22024558	1	10178	2085	359826	1	1	6	21024948	23022635	1997687	172838
UC_DeLange_28067908_1	UC (DeLange, EUR)	IMD	Naive_CD8_UT	CD8_naive_UT	CD8	Sorted cell	ENSG00000070831	CDC42	3612	8.11828182375973e-55	1.33057226503315e-10	6.10134604186286e-45	0.999999999866077	8.67301533444865e-13	1:22099694	rs1534949	chr1.7		1	22099694	1:22099694	2.02494e-69	1:22384384	8.48839789084406e-16	5230	7115	0.999999997268621	0.99999694032066	21058943	23052134	ENSG00000070831.15	CDC42	protein_coding	22052709	1	46985	46985	331675	2	2	4	21053191	23052134	1998943	172816
UC_DeLange_28067908_1	UC (DeLange, EUR)	IMD	Naive_CD8_UT	CD8_naive_UT	CD8	Sorted cell	ENSG00000230068	CDC42-IT1	3618	2.4971784719652e-12	1.30334909688442e-10	0.0187677027190124	0.979536864829227	0.00169543231893011	1:22373858	rs34920465	chr1.7		1	22373858	1:22043664	1.36838e-12	1:22384384	8.48839789084406e-16	5234	7117	0.974118780575853	0.999996940320733	21059683	23058343	ENSG00000230068.2	CDC42-IT1	lncRNA	22059197	1	314661	-15533	325187	2	2	2	21059302	23058343	1999041	172839
UC_DeLange_28067908_1	UC (DeLange, EUR)	IMD	Naive_CD8_UT	CD8_naive_UT	CD8	Sorted cell	ENSG00000142798	HSPG2	3494	2.74263340980034e-17	1.33057198081434e-10	2.06124348260379e-07	0.999999786244602	7.4979934062038e-09	1:22384384	rs34963268	chr1.7		1	22384384	1:21935732	3.67298e-19	1:22384384	8.48839789084406e-16	5210	7051	0.999901842974509	0.999996940318971	20937945	22936741	ENSG00000142798.17	HSPG2	protein_coding	21937310	-1	-447074	1578	-447074	11	0	11	20937815	22937261	1999446	172826
UC_DeLange_28067908_1	UC (DeLange, EUR)	IMD	Naive_CD8_UT	CD8_naive_UT	CD8	Sorted cell	ENSG00000182134	TDRKH	2814	1.86438205676821e-13	1.71227120413767e-05	1.08881677888536e-08	0.999982599760071	2.66639533632511e-07	1:151769395	rs7529549	chr1.11		1	151769395	1:151769395	2.62962e-17	1:151829204	1.71971367428261e-11	3858	4811	0.964709697911466	0.968149495289722	150793694	152787474	ENSG00000182134.15	TDRKH	protein_coding	151790500	-1	21105	21105	-38704	1	1	3	150793609	152791093	1997484	172834
UC_DeLange_28067908_1	UC (DeLange, EUR)	IMD	Naive_CD8_UT	CD8_naive_UT	CD8	Sorted cell	ENSG00000143418	CERS2	2173	3.16387087022487e-08	1.70815902636433e-05	0.00184849206003557	0.997991898325427	0.000142496385563408	1:151829204	rs4845604	chr1.11		1	151829204	1:150905205	1.10957e-12	1:151829204	1.71971367428261e-11	3280	4635	0.92220291814905	0.968160234719977	149978479	151974949	ENSG00000143418.19	CERS2	protein_coding	150974835	-1	-854369	69630	-854369	46	3	46	149975203	151974949	1999746	172827
UC_DeLange_28067908_1	UC (DeLange, EUR)	IMD	Naive_CD8_UT	CD8_naive_UT	CD8	Sorted cell	ENSG00000196407	THEM5	2820	8.22636074421115e-07	1.62585237635904e-05	0.0480423937659048	0.949501745101096	0.00243877997316119	1:151829204	rs4845604	chr1.11		1	151829204	1:151839556	1.50427e-08	1:151829204	1.71971367428261e-11	3879	4856	0.909631450290102	0.968149188500142	150853934	152852114	ENSG00000196407.11	THEM5	protein_coding	151853712	-1	24508	14156	24508	4	3	4	150853934	152852114	1998180	172836
UC_DeLange_28067908_1	UC (DeLange, EUR)	IMD	Naive_CD8_UT	CD8_naive_UT	CD8	Sorted cell	ENSG00000197622	CDC42SE1	2261	4.11580463656985e-06	1.26805871693118e-05	0.240465905018053	0.740825981660844	0.018691316929297	1:151829204	rs4845604	chr1.11		1	151829204	1:151059000	3.88863e-10	1:151829204	1.71971367428261e-11	3377	4657	0.925463537023138	0.968159187012759	150082937	152070036	ENSG00000197622.12	CDC42SE1	protein_coding	151059622	-1	-769582	622	-769582	40	0	40	150074066	152070041	1995975	172837
UC_DeLange_28067908_1	UC (DeLange, EUR)	IMD	Naive_CD8_UT	CD8_naive_UT	CD8	Sorted cell	ENSG00000234614	C2CD4D-AS1	2825	5.26776936300467e-06	1.15723541363796e-05	0.307641107116008	0.675799814255611	0.0165422385048815	1:151829204	rs4845604	chr1.11		1	151829204	1:151853515	3.6124e-07	1:151829204	1.71971367428261e-11	3889	4847	0.94808267089781	0.968149275650804	150842935	152837054	ENSG00000234614.1	AL450992.2	lncRNA	151841877	1	-12673	11638	-12673	3	0	3	150842525	152841627	1999102	172841
UC_DeLange_28067908_1	UC (DeLange, EUR)	IMD	Naive_CD8_UT	CD8_naive_UT	CD8	Sorted cell	ENSG00000249602	AL589765.4	2788	2.03335165007196e-08	1.71005639617866e-05	0.00118749977851469	0.998691578759541	0.000103800564465388	1:151829204	rs4845604	chr1.11		1	151829204	1:151769219	1.40757e-09	1:151829204	1.71971367428261e-11	3814	4794	0.961891691644324	0.968148808708675	150770224	152768382	ENSG00000249602.1	AL589765.4	lncRNA	151769501	-1	-59703	282	-59703	4	0	4	150770224	152768382	1998158	172843
UC_DeLange_28067908_1	UC (DeLange, EUR)	IMD	Naive_CD8_UT	CD8_naive_UT	CD8	Sorted cell	ENSG00000159445	THEM4	2828	5.02894047202471e-20	1.71228958274714e-05	2.93691636850981e-15	0.999982267645413	6.09458759748317e-07	1:151937145	rs2932577	chr1.11		1	151937145	1:151886412	3.3043e-35	1:151829204	1.71971367428261e-11	3964	4853	0.999863539486085	0.968149050688059	150910561	152909659	ENSG00000159445.12	THEM4	protein_coding	151909511	-1	-27634	23099	80307	0	0	6	150910561	152909659	1999098	172831
UC_DeLange_28067908_1	UC (DeLange, EUR)	IMD	Naive_CD8_UT	CD8_naive_UT	CD8	Sorted cell	ENSG00000066294	CD84	3597	2.70218342509006e-35	1.12669548738463e-16	2.39832630497401e-19	1	1.22760577545733e-18	1:160579090	rs1466933	chr1.12		1	160579090	1:160572777	1.88389e-39	1:161499264	1.05828491093765e-22	5027	6711	0.999999999725152	0.971292216461099	159579537	161568453	ENSG00000066294.14	CD84	protein_coding	160579496	-1	406	6719	-919768	0	0	51	159579537	161571341	1991804	172815
UC_DeLange_28067908_1	UC (DeLange, EUR)	IMD	Naive_CD8_UT	CD8_naive_UT	CD8	Sorted cell	ENSG00000283696	AL592295.4	4061	8.51474047754249e-40	1.12669548738278e-16	7.55726864347487e-24	1	1.56379321131872e-18	1:161409861	rs181497930	chr1.12		1	161409861	1:161395517	1.48347e-37	1:161499264	1.05828491093765e-22	5423	7076	0.961726157395431	0.971292215800998	160399582	162399384	ENSG00000283696.1	AL592295.4	lncRNA	161399792	1	10069	-4275	99472	2	0	5	160399582	162399384	1999802	172846
UC_DeLange_28067908_1	UC (DeLange, EUR)	IMD	Naive_CD8_UT	CD8_naive_UT	CD8	Sorted cell	ENSG00000117090	SLAMF1	3529	2.32195941831166e-22	1.12669307562884e-16	2.06085800849489e-06	0.9999978592834	7.98585900042903e-08	1:161499264	rs6658353	chr1.12		1	161499264	1:160650942	2.78502e-17	1:161499264	1.05828491093765e-22	5022	6577	0.999996872804412	0.97129221580099	159650643	161645580	ENSG00000117090.14	SLAMF1	protein_coding	160647044	-1	-852220	-3898	-852220	50	1	50	159649938	161646947	1997009	172819
UC_DeLange_28067908_1	UC (DeLange, EUR)	IMD	Naive_CD8_UT	CD8_naive_UT	CD8	Sorted cell	ENSG00000122223	CD244	3587	5.19983940704363e-23	1.12669494456426e-16	4.61512401999802e-07	0.999999518180135	2.03074627938378e-08	1:161499264	rs6658353	chr1.12		1	161499264	1:160856125	1.2413e-22	1:161499264	1.05828491093765e-22	5063	6603	0.991979352154886	0.971292215800998	159863012	161862108	ENSG00000122223.12	CD244	protein_coding	160862887	-1	-636377	6762	-636377	42	0	42	159863012	161862108	1999096	172821
UC_DeLange_28067908_1	UC (DeLange, EUR)	IMD	Naive_CD8_UT	CD8_naive_UT	CD8	Sorted cell	ENSG00000158864	NDUFS2	3805	1.02967482736632e-21	1.12668481192439e-16	9.13889190910114e-06	0.999990524309846	3.36798247768039e-07	1:161499264	rs6658353	chr1.12		1	161499264	1:161191082	3.22832e-15	1:161499264	1.05828491093765e-22	5260	6721	0.999955980555195	0.971292215800998	160198578	162196955	ENSG00000158864.12	NDUFS2	protein_coding	161202367	1	296897	-11285	296897	17	1	17	160197174	162196955	1999781	172830
UC_DeLange_28067908_1	UC (DeLange, EUR)	IMD	Naive_CD8_UT	CD8_naive_UT	CD8	Sorted cell	ENSG00000122224	LY9	3607	1.22770127846004e-25	1.12669548610453e-16	1.08964781718608e-09	0.999999998865405	4.49455015888135e-11	1:161505035	rs7522794	chr1.12		1	161505035	1:160822451	5.2313e-25	1:161499264	1.05828491093765e-22	5106	6645	0.938989518029574	0.971292215800998	159796139	161795003	ENSG00000122224.17	LY9	protein_coding	160796174	1	708861	26277	703090	44	0	44	159796139	161795003	1998864	172822
UC_DeLange_28067908_1	UC (DeLange, EUR)	IMD	Naive_CD8_UT	CD8_naive_UT	CD8	Sorted cell	ENSG00000158773	USF1	3669	2.27528947830403e-34	1.12669548738278e-16	2.01943604441813e-18	1	7.56807539353243e-19	1:161505035	rs7522794	chr1.12		1	161505035	1:161047766	1.26846e-39	1:161499264	1.05828491093765e-22	5144	6605	0.99707758909911	0.971292215800998	160046921	162045950	ENSG00000158773.14	USF1	protein_coding	161045977	-1	-459058	-1789	-453287	32	1	32	160046921	162045950	1999029	172829
UC_DeLange_28067908_1	UC (DeLange, EUR)	IMD	Naive_CD8_UT	CD8_naive_UT	CD8	Sorted cell	ENSG00000118217	ATF6	3830	3.85277505559479e-51	1.12669548738277e-16	3.41953535692635e-35	1	8.00023354674699e-19	1:161840361	rs7530997	chr1.12		1	161840361	1:161766683	9.30318e-53	1:161499264	1.05828491093765e-22	5451	6840	0.944403404793878	0.971292215800998	160766482	162764820	ENSG00000118217.5	ATF6	protein_coding	161766320	1	74041	363	-267056	0	0	16	160766482	162765781	1999299	172820
UC_DeLange_28067908_1	UC (DeLange, EUR)	IMD	Naive_CD8_UT	CD8_naive_UT	CD8	Sorted cell	ENSG00000162877	PM20D1	2879	8.81008675801915e-39	6.21640053847004e-18	1.41723280272856e-21	1	4.76476032274338e-20	1:205851804	rs35664340	chr1.15		1	205851804	1:205851804	1.20471e-32	1:206769068	8.0916987089408e-24	4427	5408	0.965826000504246	0.999999987338376	204850633	206849976	ENSG00000162877.12	PM20D1	protein_coding	205850132	-1	-1672	-1672	-918936	0	0	21	204850633	206849976	1999343	172832
UC_DeLange_28067908_1	UC (DeLange, EUR)	IMD	Naive_CD8_UT	CD8_naive_UT	CD8	Sorted cell	ENSG00000162892	IL24	2386	6.78020601973851e-21	6.209289789386e-18	0.00109069645332205	0.998856024245712	5.32793009627254e-05	1:206769068	rs3024495	chr1.15		1	206769068	1:206944213	8.22883e-16	1:206769068	8.0916987089408e-24	3706	4532	0.992306765381311	0.999999987338372	205897885	207897301	ENSG00000162892.15	IL24	protein_coding	206897443	1	-128375	46770	-128375	3	3	3	205897885	207897301	1999416	172833
UC_DeLange_28067908_1	UC (DeLange, EUR)	IMD	Naive_CD8_UT	CD8_naive_UT	CD8	Sorted cell	ENSG00000196352	CD55	3211	1.39393125554144e-21	6.21493672163004e-18	0.000224234466057189	0.999764500874406	1.12646595394792e-05	1:206769068	rs3024495	chr1.15		1	206769068	1:207335385	6.1227e-23	1:206769068	8.0916987089408e-24	4393	5834	0.978891267944593	0.999999987338372	206327148	208320626	ENSG00000196352.14	CD55	protein_coding	207321678	1	-552610	13707	-552610	16	0	16	206323185	208321435	1998250	172835
UC_DeLange_28067908_1	UC (DeLange, EUR)	IMD	Naive_CD8_UT	CD8_naive_UT	CD8	Sorted cell	ENSG00000261000	RP11-534L20.5	2444	3.18542704165963e-22	6.21606147872047e-18	5.1242306893623e-05	0.999945450608638	3.30708446722708e-06	1:206769068	rs3024495	chr1.15		1	206769068	1:206497494	1.59471e-11	1:206769068	8.0916987089408e-24	3754	4737	0.982508277657978	0.999999987338372	205504079	207503423	ENSG00000261000.1	AC244034.2	lncRNA	206503948	1	265120	-6454	265120	8	1	8	205503975	207503906	1999931	172844
UC_DeLange_28067908_1	UC (DeLange, EUR)	IMD	Naive_CD8_UT	CD8_naive_UT	CD8	Sorted cell	ENSG00000263528	IKBKE	2484	1.16871460492671e-24	6.21639931379527e-18	1.88005035662383e-07	0.99999980297491	9.02005057656715e-09	1:206769068	rs3024495	chr1.15		1	206769068	1:206470429	2.20779e-18	1:206769068	8.0916987089408e-24	3797	4799	0.999948224642904	0.999999987338372	205470641	207470328	ENSG00000263528.7	IKBKE	protein_coding	206470476	1	298592	-47	298592	10	0	10	205470562	207470328	1999766	172845
UC_DeLange_28067908_1	UC (DeLange, EUR)	IMD	Naive_CD8_UT	CD8_naive_UT	CD8	Sorted cell	ENSG00000237651	C2orf74	2879	4.23626148703947e-69	1.40713363393591e-17	3.01056089121414e-52	1	4.21744250915185e-16	2:61145163	rs3213944	chr2.1		2	61145163	2:61142024	1.04767e-73	2:60977506	3.43310191298958e-23	4087	5484	0.984830321783308	0.994224137559786	60148448	62144101	ENSG00000237651.6	C2orf74	protein_coding	61162188	1	-17025	-20164	-184682	0	0	4	60147089	62144421	1997332	172857
UC_DeLange_28067908_1	UC (DeLange, EUR)	IMD	Naive_CD8_UT	CD8_naive_UT	CD8	Sorted cell	ENSG00000173209	AHSA2P	2877	2.33329550182585e-35	1.40713363393585e-17	1.65819041315883e-18	0.999999999999972	2.6719696279635e-14	2:61186588	rs1809028	chr2.1		2	61186588	2:61186588	4.88486e-47	2:60977506	3.43310191298958e-23	4075	5473	0.950514788020831	0.994224137559786	60178356	62175172	ENSG00000173209.22	AHSA2	transcribed_unitary_pseudogene	61177539	1	9049	9049	-200033	0	0	6	60177574	62176609	1999035	172855
UC_DeLange_28067908_1	UC (DeLange, EUR)	IMD	Naive_CD8_UT	CD8_naive_UT	CD8	Sorted cell	ENSG00000082898	XPO1	3028	7.05579357123358e-42	1.4071336339359e-17	5.0143024095713e-25	1	1.34950713851111e-15	2:61555714	rs778760	chr2.1		2	61555714	2:61537939	6.49714e-49	2:60977506	3.43310191298958e-23	4329	5527	0.999943407138575	0.994224137559786	60542320	62537112	ENSG00000082898.16	XPO1	protein_coding	61538356	-1	-17358	417	560850	0	0	12	60541843	62537112	1995269	172848
UC_DeLange_28067908_1	UC (DeLange, EUR)	IMD	Naive_CD8_UT	CD8_naive_UT	CD8	Sorted cell	ENSG00000168958	MFF	4726	0.000886571199883143	0.00360598752928299	0.19417965465549	0.789771789103124	0.0115559975122203	2:227805760	rs1811711	chr2.3		2	227805760	2:227289421	4.09081e-09	2:227805760	5.70742739058691e-09	6102	7715	0.959185118455327	0.978104179812988	226325239	228325144	ENSG00000168958.19	MFF	protein_coding	227325251	1	480509	-35830	480509	6	1	6	226325157	228325144	1999987	172853
UC_DeLange_28067908_1	UC (DeLange, EUR)	IMD	Naive_CD8_UT	CD8_naive_UT	CD8	Sorted cell	ENSG00000178623	GPR35	5296	1.59473523341903e-18	1.59136563579174e-11	1.00211564175605e-07	0.99999821700421	1.68276831550135e-06	2:240628909	rs34236350	chr2.4		2	240628909	2:240621671	7.63427e-17	2:240634984	9.4184183447018e-18	7319	8729	0.99994015242669	0.999885017410263	239605729	241602883	ENSG00000178623.11	GPR35	protein_coding	240625480	1	3429	-3809	9504	0	0	0	239605729	241603775	1998046	172856
UC_DeLange_28067908_1	UC (DeLange, EUR)	IMD	Naive_CD8_UT	CD8_naive_UT	CD8	Sorted cell	ENSG00000144504	ANKMY1	5334	1.15124877084325e-16	1.5913565816062e-11	7.23433192317935e-06	0.99999253033945	2.35312709979596e-07	2:240634984	rs4676408	chr2.4		2	240634984	2:240570295	3.07877e-20	2:240634984	9.4184183447018e-18	7344	8802	0.999303983199029	0.999885017410264	239569473	241569104	ENSG00000144504.15	ANKMY1	protein_coding	240557988	-1	-76996	-12307	-76996	6	3	6	239569473	241569187	1999714	172851
UC_DeLange_28067908_1	UC (DeLange, EUR)	IMD	Naive_CD8_UT	CD8_naive_UT	CD8	Sorted cell	ENSG00000115687	PASK	4088	2.90916843150659e-68	1.59136846781039e-11	1.82809229308273e-57	0.999999999983658	4.4074834844465e-13	2:241083238	rs6437236	chr2.4		2	241083238	2:241079873	7.18125e-82	2:240634984	9.4184183447018e-18	5964	7696	0.99999999999999	0.999885017408686	240150731	242119442	ENSG00000115687.13	PASK	protein_coding	241149472	-1	66234	69599	514488	2	2	10	240150731	242149441	1998710	172850
UC_DeLange_28067908_1	UC (DeLange, EUR)	IMD	Naive_CD8_UT	CD8_naive_UT	CD8	Sorted cell	ENSG00000168385	SEPTIN2	3526	9.03609878101185e-28	1.59136846780953e-11	5.67819393411225e-17	0.999999999982485	1.60376256592618e-12	2:241408492	rs80085676	chr2.4		2	241408492	2:241403989	5.7171e-54	2:240634984	9.4184183447018e-18	5167	6773	0.999998535052113	0.999885017409035	240315213	242119442	ENSG00000168385.17	SEPT2	protein_coding	241315925	1	92567	88064	-680941	4	4	14	240315213	242157856	1842643	172852
UC_DeLange_28067908_1	UC (DeLange, EUR)	IMD	Naive_CD8_UT	CD8_naive_UT	CD8	Sorted cell	ENSG00000115677	HDLBP	3520	7.71842465901087e-29	1.59136846781148e-11	4.85018071867404e-18	0.9999999999837	3.85615827946732e-13	2:241427189	rs62190362	chr2.4		2	241427189	2:241427189	1.75053e-33	2:240634984	9.4184183447018e-18	5160	6767	0.951252658560697	0.999885017409036	240317118	242119442	ENSG00000115677.16	HDLBP	protein_coding	241315672	-1	-111517	-111517	680688	5	5	13	240317118	242157856	1840738	172849
UC_DeLange_28067908_1	UC (DeLange, EUR)	IMD	Naive_CD8_UT	CD8_naive_UT	CD8	Sorted cell	ENSG00000068745	IP6K2	1313	1.31138697192718e-53	4.78402911084271e-16	2.74117682301515e-38	1	1.42360528313821e-17	3:48694528	rs72929172	chr3.1		3	48694528	3:48694528	1.71319e-59	3:49676792	2.49113914524654e-21	2259	3055	0.999999999997901	0.989533236825041	47740829	49738745	ENSG00000068745.14	IP6K2	protein_coding	48717221	-1	22693	22693	-959571	0	0	35	47740829	49738745	1997916	172859
UC_DeLange_28067908_1	UC (DeLange, EUR)	IMD	Naive_CD8_UT	CD8_naive_UT	CD8	Sorted cell	ENSG00000088538	DOCK3	1942	1.80798789514275e-16	1.78117414269095e-15	0.091760838351216	0.90399109934793	0.0042480623008498	3:49676792	rs1131095	chr3.1		3	49676792	3:51297284	4.12014e-09	3:49676792	2.49113914524654e-21	3046	3662	0.948193106214401	0.999999999996828	49676792	51673987	ENSG00000088538.12	DOCK3	protein_coding	50674927	1	-998135	622357	-998135	49	0	49	49676723	51675229	1998506	172860
UC_DeLange_28067908_1	UC (DeLange, EUR)	IMD	Naive_CD8_UT	CD8_naive_UT	CD8	Sorted cell	ENSG00000114738	MAPKAPK3	1964	1.27663822925124e-17	4.67692877060253e-16	0.0265382673170377	0.972219583732993	0.00124214894996616	3:49676792	rs1131095	chr3.1		3	49676792	3:50658341	1.49704e-09	3:49676792	2.49113914524654e-21	3064	3709	0.952942713086271	0.989509893774837	49611638	51611390	ENSG00000114738.10	MAPKAPK3	protein_coding	50617151	1	-940359	41190	-940359	46	1	46	49611638	51611390	1999752	172861
UC_DeLange_28067908_1	UC (DeLange, EUR)	IMD	Naive_CD8_UT	CD8_naive_UT	CD8	Sorted cell	ENSG00000186792	HYAL3	1930	1.94684899186264e-16	2.76056896104268e-16	0.406947563239206	0.577006402723078	0.016046034037717	3:49676792	rs1131095	chr3.1		3	49676792	3:50295266	5.06065e-08	3:49676792	2.49113914524654e-21	3057	3753	0.936213131862894	0.989533236810948	49299493	51299208	ENSG00000186792.16	HYAL3	protein_coding	50299405	-1	622613	4139	622613	28	1	28	49299493	51299208	1999715	172865
UC_DeLange_28067908_1	UC (DeLange, EUR)	IMD	Naive_CD8_UT	CD8_naive_UT	CD8	Sorted cell	ENSG00000182179	UBA7	1497	1.76841690797184e-71	4.78402911718049e-16	3.69650113860629e-56	0.999999999946994	5.30058541263344e-11	3:49832198	rs13085679	chr3.1		3	49832198	3:49805192	3.18545e-84	3:49676792	2.49113914524654e-21	2586	3313	0.929648887915789	0.989533236810784	48815206	50813669	ENSG00000182179.12	UBA7	protein_coding	49813953	-1	-18245	8761	137161	0	0	9	48815206	50813669	1998463	172864
UC_DeLange_28067908_1	UC (DeLange, EUR)	IMD	Naive_CD8_UT	CD8_naive_UT	CD8	Sorted cell	ENSG00000004534	RBM6	1642	3.00030456871911e-25	4.78402911417704e-16	6.27150147931116e-10	0.999999999314547	5.83036091135228e-11	3:49863627	rs11130222	chr3.1		3	49863627	3:49892782	4.37008e-28	3:49676792	2.49113914524654e-21	2746	3472	0.936510188388247	0.989533236810958	48940200	50939708	ENSG00000004534.14	RBM6	protein_coding	49940150	1	-76523	-47368	-263358	4	3	15	48940200	50939708	1999508	172858
UC_DeLange_28067908_1	UC (DeLange, EUR)	IMD	Naive_CD8_UT	CD8_naive_UT	CD8	Sorted cell	ENSG00000113558	SKP1	3469	3.84990914854889e-08	0.0005523620377187	6.9654641198265e-05	0.99936328197063	1.46628513629469e-05	5:134181668	rs6896446	chr5.4		5	134181668	5:134119172	1.3366e-18	5:135115775	4.42495359070906e-09	4730	5908	0.999976763251901	0.999711187302005	133177571	135176965	ENSG00000113558.18	SKP1	protein_coding	134176950	-1	-4718	57778	-938825	0	0	26	133177571	135176965	1999394	172869
UC_DeLange_28067908_1	UC (DeLange, EUR)	IMD	Naive_CD8_UT	CD8_naive_UT	CD8	Sorted cell	ENSG00000164615	CAMLG	3260	2.01516910525124e-14	0.000552388190634647	3.64599591607725e-11	0.999422321415278	2.5290357606824e-05	5:134749309	rs145506998	chr5.4		5	134749309	5:134716318	1.21962e-25	5:135115775	4.42495359070906e-09	4568	5709	0.977271085867452	0.999535059142866	133738787	135738340	ENSG00000164615.4	CAMLG	protein_coding	134738548	1	10761	-22230	377227	0	0	11	133738787	135738340	1999553	172875
UC_DeLange_28067908_1	UC (DeLange, EUR)	IMD	Naive_CD8_UT	CD8_naive_UT	CD8	Sorted cell	ENSG00000119048	UBE2B	3468	1.34577931199715e-06	0.00055099235473605	0.00243493098240318	0.996915379532943	9.73513506048577e-05	5:135115627	rs17659254	chr5.4		5	135115627	5:134179281	2.60318e-20	5:135115775	4.42495359070906e-09	4722	5844	0.999276220440764	0.999706631863994	133371835	135370905	ENSG00000119048.7	UBE2B	protein_coding	134371569	1	744058	-192288	744206	20	5	20	133371835	135370905	1999070	172871
UC_DeLange_28067908_1	UC (DeLange, EUR)	IMD	Naive_CD8_UT	CD8_naive_UT	CD8	Sorted cell	ENSG00000145860	RNF145	3581	5.91042522792878e-19	5.6254073433719e-18	0.0925912509205747	0.881209918965203	0.0261988301142194	5:159399784	rs6871626	chr5.5		5	159399784	5:159208094	1.51358e-09	5:159399784	7.02026341957007e-24	4771	6536	0.939861555742584	0.999999999999943	158210268	160209851	ENSG00000145860.11	RNF145	protein_coding	159209553	-1	-190231	1459	-190231	4	0	4	158210155	160209851	1999696	172872
UC_DeLange_28067908_1	UC (DeLange, EUR)	IMD	Naive_CD8_UT	CD8_naive_UT	CD8	Sorted cell	ENSG00000145860	RNF145	3581	5.91042522792878e-19	5.6254073433719e-18	0.0925912509205747	0.881209918965203	0.0261988301142194	5:159399784	rs6871626	chr5.6		5	159399784	5:159208094	1.51358e-09	5:159399784	7.02026341957007e-24	4771	6536	0.939861555742584	0.999999999999943	158210268	160209851	ENSG00000145860.11	RNF145	protein_coding	159209553	-1	-190231	1459	-190231	4	0	4	158210155	160209851	1999696	172872
UC_DeLange_28067908_1	UC (DeLange, EUR)	IMD	Naive_CD8_UT	CD8_naive_UT	CD8	Sorted cell	ENSG00000122687	MRM2	4950	1.4004355582453e-13	4.22488496362285e-06	3.31471638276099e-08	0.999995702812018	3.9155713724727e-08	7:2236358	rs7787274	chr7.1		7	2236358	7:2238548	1.12257e-16	7:2749278	1.61212376267433e-11	6932	9372	0.99997317080512	0.998303745295829	1242431	3242194	ENSG00000122687.17	MRM2	protein_coding	2242205	-1	5847	3657	-507073	0	0	14	1242431	3242194	1999763	172887
UC_DeLange_28067908_1	UC (DeLange, EUR)	IMD	Naive_CD8_UT	CD8_naive_UT	CD8	Sorted cell	ENSG00000002822	MAD1L1	4926	2.23018226531897e-08	4.20168210351289e-06	0.00527865899699846	0.994503357356911	0.000213759662164579	7:2749278	rs798506	chr7.1		7	2749278	7:1940214	4.16071e-14	7:2749278	1.61212376267433e-11	6900	9332	0.973767509245415	0.998303749407667	1234185	3232894	ENSG00000002822.15	MAD1L1	protein_coding	2232945	-1	-516333	292731	-516333	15	0	15	1234185	3232894	1998709	172885
UC_DeLange_28067908_1	UC (DeLange, EUR)	IMD	Naive_CD8_UT	CD8_naive_UT	CD8	Sorted cell	ENSG00000172209	GPR22	3524	7.11780351832145e-35	2.65065170721061e-15	2.68530320258931e-20	1	1.58112666781399e-17	7:107429860	rs1072117	chr7.2		7	107429860	7:107236199	1.35701e-33	7:107846457	3.38830700497628e-21	4669	6198	0.957004874165658	0.997795993525033	106470207	108470007	ENSG00000172209.5	GPR22	protein_coding	107470057	1	-40197	-233858	376400	0	0	11	106470207	108470007	1999800	172893
UC_DeLange_28067908_1	UC (DeLange, EUR)	IMD	Naive_CD8_UT	CD8_naive_UT	CD8	Sorted cell	ENSG00000172209	GPR22	3524	7.11780351832145e-35	2.65065170721061e-15	2.68530320258931e-20	1	1.58112666781399e-17	7:107429860	rs1072117	chr7.3		7	107429860	7:107236199	1.35701e-33	7:107846457	3.38830700497628e-21	4669	6198	0.957004874165658	0.997795993525033	106470207	108470007	ENSG00000172209.5	GPR22	protein_coding	107470057	1	-40197	-233858	376400	0	0	11	106470207	108470007	1999800	172893
UC_DeLange_28067908_1	UC (DeLange, EUR)	IMD	Naive_CD8_UT	CD8_naive_UT	CD8	Sorted cell	ENSG00000164597	COG5	3456	5.34304665449148e-77	2.65065170721066e-15	2.01574829312986e-62	1	1.63342480886475e-17	7:107440993	rs2395882	chr7.2		7	107440993	7:107472775	1.0229e-88	7:107846457	3.38830700497628e-21	4571	6064	0.982737992801928	0.997795993525033	106564853	108564035	ENSG00000164597.13	COG5	protein_coding	107563920	-1	122927	91145	-282537	1	0	10	106564853	108564035	1999182	172891
UC_DeLange_28067908_1	UC (DeLange, EUR)	IMD	Naive_CD8_UT	CD8_naive_UT	CD8	Sorted cell	ENSG00000164597	COG5	3456	5.34304665449148e-77	2.65065170721066e-15	2.01574829312986e-62	1	1.63342480886475e-17	7:107440993	rs2395882	chr7.3		7	107440993	7:107472775	1.0229e-88	7:107846457	3.38830700497628e-21	4571	6064	0.982737992801928	0.997795993525033	106564853	108564035	ENSG00000164597.13	COG5	protein_coding	107563920	-1	122927	91145	-282537	1	0	10	106564853	108564035	1999182	172891
UC_DeLange_28067908_1	UC (DeLange, EUR)	IMD	Naive_CD8_UT	CD8_naive_UT	CD8	Sorted cell	ENSG00000241764	CBLL1-AS1	3552	7.88576273785561e-33	2.65065170721061e-15	2.97502788329521e-18	1	1.91889932439e-17	7:107711672	rs2712207	chr7.2		7	107711672	7:107711672	4.27534e-29	7:107846457	3.38830700497628e-21	4641	5983	0.940793082562142	0.997795993525033	106745060	108744371	ENSG00000241764.3	AC002467.1	lncRNA	107743595	-1	31923	31923	-102862	0	0	2	106745060	108744371	1999311	172895
UC_DeLange_28067908_1	UC (DeLange, EUR)	IMD	Naive_CD8_UT	CD8_naive_UT	CD8	Sorted cell	ENSG00000241764	CBLL1-AS1	3552	7.88576273785561e-33	2.65065170721061e-15	2.97502788329521e-18	1	1.91889932439e-17	7:107711672	rs2712207	chr7.3		7	107711672	7:107711672	4.27534e-29	7:107846457	3.38830700497628e-21	4641	5983	0.940793082562142	0.997795993525033	106745060	108744371	ENSG00000241764.3	AC002467.1	lncRNA	107743595	-1	31923	31923	-102862	0	0	2	106745060	108744371	1999311	172895
UC_DeLange_28067908_1	UC (DeLange, EUR)	IMD	Naive_CD8_UT	CD8_naive_UT	CD8	Sorted cell	ENSG00000177683	THAP5	3229	1.55488955841973e-41	2.65065170721061e-15	5.86606514235703e-27	1	1.12809685846925e-17	7:108566209	rs40947	chr7.2		7	108566209	7:108578655	5.72923e-61	7:107846457	3.38830700497628e-21	4305	6471	0.999999792549705	0.997795993525033	107569938	109568954	ENSG00000177683.13	THAP5	protein_coding	108569706	-1	3497	-8949	723249	0	1	7	107569938	109568954	1999016	172894
UC_DeLange_28067908_1	UC (DeLange, EUR)	IMD	Naive_CD8_UT	CD8_naive_UT	CD8	Sorted cell	ENSG00000177683	THAP5	3229	1.55488955841973e-41	2.65065170721061e-15	5.86606514235703e-27	1	1.12809685846925e-17	7:108566209	rs40947	chr7.3		7	108566209	7:108578655	5.72923e-61	7:107846457	3.38830700497628e-21	4305	6471	0.999999792549705	0.997795993525033	107569938	109568954	ENSG00000177683.13	THAP5	protein_coding	108569706	-1	3497	-8949	723249	0	1	7	107569938	109568954	1999016	172894
UC_DeLange_28067908_1	UC (DeLange, EUR)	IMD	Naive_CD8_UT	CD8_naive_UT	CD8	Sorted cell	ENSG00000165055	METTL2B	3140	2.59270996412341e-22	0.000274244516326776	9.45140491411237e-19	0.999724612169267	1.14331440466879e-06	7:128501969	rs12539729	chr7.5		7	128501969	7:128501969	6.65201e-32	7:128933913	3.02546100091221e-10	4462	5944	0.999999998964372	0.999917800163317	127477120	129473748	ENSG00000165055.15	METTL2B	protein_coding	128476748	1	25221	25221	457165	0	0	23	127477120	129476550	1999430	172892
UC_DeLange_28067908_1	UC (DeLange, EUR)	IMD	Naive_CD8_UT	CD8_naive_UT	CD8	Sorted cell	ENSG00000281490	CICP14	3201	3.49855390581363e-15	0.000274243673143311	1.27535865431741e-11	0.99972460205992	1.15425418244378e-06	7:128548141	rs56249749	chr7.5		7	128548141	7:128548141	6.55739e-22	7:128933913	3.02546100091221e-10	4503	6114	0.999988242796472	0.999914606796342	127660614	129658351	ENSG00000281490.1	CICP14	processed_pseudogene	128658791	-1	110650	110650	-275122	6	6	13	127659812	129658351	1998539	172898
UC_DeLange_28067908_1	UC (DeLange, EUR)	IMD	Naive_CD8_UT	CD8_naive_UT	CD8	Sorted cell	ENSG00000128596	CCDC136	3322	6.38163323951081e-06	0.00026763742525119	0.0232635528635284	0.975641607808714	0.000820820269267312	7:128933913	rs4728142	chr7.5		7	128933913	7:128793111	3.42062e-09	7:128933913	3.02546100091221e-10	4631	6235	0.961937783641389	0.999913317556018	127790771	129790741	ENSG00000128596.16	CCDC136	protein_coding	128791968	1	141945	1143	141945	5	0	5	127790771	129790741	1999970	172888
UC_DeLange_28067908_1	UC (DeLange, EUR)	IMD	Naive_CD8_UT	CD8_naive_UT	CD8	Sorted cell	ENSG00000135245	HILPDA	3203	7.59964178262994e-07	0.000273449016554625	0.00277035619361112	0.996824586522512	0.000130848303143441	7:128933913	rs4728142	chr7.5		7	128933913	7:128422265	1.42031e-09	7:128933913	3.02546100091221e-10	4529	6000	0.944433386398401	0.999917699895596	127456014	129454354	ENSG00000135245.9	HILPDA	protein_coding	128455878	1	478035	-33613	478035	25	1	25	127456014	129455582	1999568	172889
UC_DeLange_28067908_1	UC (DeLange, EUR)	IMD	Naive_CD8_UT	CD8_naive_UT	CD8	Sorted cell	ENSG00000273270	LINC03072	3075	9.60738681577375e-07	0.000273247206685181	0.00350225463485705	0.996088796593748	0.000134740826028196	7:128933913	rs4728142	chr7.5		7	128933913	7:128620840	8.95893e-08	7:128933913	3.02546100091221e-10	4410	5974	0.908939354742175	0.999915773661469	127531237	129530960	ENSG00000273270.1	AC090114.2	lncRNA	128531612	-1	-402301	-89228	-402301	22	4	22	127531237	129530960	1999723	172896
UC_DeLange_28067908_1	UC (DeLange, EUR)	IMD	Naive_CD8_UT	CD8_naive_UT	CD8	Sorted cell	ENSG00000280828	AC090114.3	3082	7.28609206749413e-09	0.000274236179876603	2.65605524872693e-05	0.999694254483589	4.94149795552e-06	7:128933913	rs4728142	chr7.5		7	128933913	7:128528208	9.42746e-14	7:128933913	3.02546100091221e-10	4419	5981	0.903456150091047	0.99991574469783	127533719	129533447	ENSG00000280828.1	AC090114.3	transcribed_unprocessed_pseudogene	128533652	1	400261	-5444	400261	20	2	20	127533719	129533447	1999728	172897
UC_DeLange_28067908_1	UC (DeLange, EUR)	IMD	Naive_CD8_UT	CD8_naive_UT	CD8	Sorted cell	ENSG00000064419	TNPO3	3435	3.01365609073821e-11	0.000135410266227068	1.0985965723818e-07	0.492609346814211	0.507255133029768	7:128941781	rs11761199	chr7.5		7	128941781	7:128955095	6.00277e-19	7:128933913	3.02546100091221e-10	4740	6732	0.945337534015783	0.999909125141039	128055361	130053737	ENSG00000064419.13	TNPO3	protein_coding	129055111	-1	113330	100016	121198	2	2	3	128055361	130054347	1998986	172886
UC_DeLange_28067908_1	UC (DeLange, EUR)	IMD	Naive_CD8_UT	CD8_naive_UT	CD8	Sorted cell	ENSG00000158457	TSPAN33	3379	7.14164859712212e-11	0.000274218160016264	2.60341169206931e-07	0.999632818452232	9.27029751647651e-05	7:129145999	rs73723924	chr7.5		7	129145999	7:129145999	1.93477e-20	7:128933913	3.02546100091221e-10	4674	6728	0.999999940511159	0.999908827756593	128145022	130144201	ENSG00000158457.5	TSPAN33	protein_coding	129144707	1	1292	1292	-210794	0	0	6	128145022	130144306	1999284	172890
UC_DeLange_28067908_1	UC (DeLange, EUR)	IMD	Naive_CD8_UT	CD8_naive_UT	CD8	Sorted cell	ENSG00000099219	ERMP1	3580	9.23270255620304e-20	1.79172627325702e-17	0.00512522282348325	0.994615774812134	0.000259002364380375	9:4984530	rs1887428	chr9.1		9	4984530	9:5844824	1.53524e-09	9:4984530	8.27954470215831e-24	5206	7103	0.928062565054083	0.999999927526648	4833436	6832677	ENSG00000099219.13	ERMP1	protein_coding	5833117	-1	848587	-11707	848587	21	0	21	4833436	6832677	1999241	172899
UC_DeLange_28067908_1	UC (DeLange, EUR)	IMD	Naive_CD8_UT	CD8_naive_UT	CD8	Sorted cell	ENSG00000099219	ERMP1	3580	9.23270255620304e-20	1.79172627325702e-17	0.00512522282348325	0.994615774812134	0.000259002364380375	9:4984530	rs1887428	chr9.2		9	4984530	9:5844824	1.53524e-09	9:4984530	8.27954470215831e-24	5206	7103	0.928062565054083	0.999999927526648	4833436	6832677	ENSG00000099219.13	ERMP1	protein_coding	5833117	-1	848587	-11707	848587	21	0	21	4833436	6832677	1999241	172899
UC_DeLange_28067908_1	UC (DeLange, EUR)	IMD	Naive_CD8_UT	CD8_naive_UT	CD8	Sorted cell	ENSG00000106686	SPATA6L	5125	5.62756512929067e-33	1.80142461590154e-17	3.12395260929326e-16	1	1.08129087644731e-17	9:4984530	rs1887428	chr9.1		9	4984530	9:4662065	3.99747e-29	9:4984530	8.27954470215831e-24	6880	8432	0.999999998881518	0.999999927526648	3666843	5666641	ENSG00000106686.16	SPATA6L	protein_coding	4666480	-1	-318050	4415	-318050	7	1	7	3666843	5666641	1999798	172900
UC_DeLange_28067908_1	UC (DeLange, EUR)	IMD	Naive_CD8_UT	CD8_naive_UT	CD8	Sorted cell	ENSG00000106686	SPATA6L	5125	5.62756512929067e-33	1.80142461590154e-17	3.12395260929326e-16	1	1.08129087644731e-17	9:4984530	rs1887428	chr9.2		9	4984530	9:4662065	3.99747e-29	9:4984530	8.27954470215831e-24	6880	8432	0.999999998881518	0.999999927526648	3666843	5666641	ENSG00000106686.16	SPATA6L	protein_coding	4666480	-1	-318050	4415	-318050	7	1	7	3666843	5666641	1999798	172900
UC_DeLange_28067908_1	UC (DeLange, EUR)	IMD	Naive_CD8_UT	CD8_naive_UT	CD8	Sorted cell	ENSG00000106688	SLC1A1	5010	3.82294173649731e-18	1.40766963621572e-17	0.212217691639798	0.781407479526468	0.0063748288337362	9:4984530	rs1887428	chr9.1		9	4984530	9:4669547	2.23133e-07	9:4984530	8.27954470215831e-24	6722	8321	0.934336450648641	0.999999927526648	3491372	5490027	ENSG00000106688.11	SLC1A1	protein_coding	4490468	1	494062	179079	494062	9	2	9	3491372	5490027	1998655	172901
UC_DeLange_28067908_1	UC (DeLange, EUR)	IMD	Naive_CD8_UT	CD8_naive_UT	CD8	Sorted cell	ENSG00000106688	SLC1A1	5010	3.82294173649731e-18	1.40766963621572e-17	0.212217691639798	0.781407479526468	0.0063748288337362	9:4984530	rs1887428	chr9.2		9	4984530	9:4669547	2.23133e-07	9:4984530	8.27954470215831e-24	6722	8321	0.934336450648641	0.999999927526648	3491372	5490027	ENSG00000106688.11	SLC1A1	protein_coding	4490468	1	494062	179079	494062	9	2	9	3491372	5490027	1998655	172901
UC_DeLange_28067908_1	UC (DeLange, EUR)	IMD	Naive_CD8_UT	CD8_naive_UT	CD8	Sorted cell	ENSG00000107020	PLGRKT	4035	5.85725102950482e-26	1.80142460985492e-17	3.25145497502461e-09	0.999999996643226	1.05316279049835e-10	9:4984530	rs1887428	chr9.1		9	4984530	9:5381870	2.40982e-21	9:4984530	8.27954470215831e-24	5598	7233	0.999998536289873	0.999999927526648	4437880	6437689	ENSG00000107020.9	PLGRKT	protein_coding	5437925	-1	453395	56055	453395	14	0	14	4437880	6437689	1999809	172904
UC_DeLange_28067908_1	UC (DeLange, EUR)	IMD	Naive_CD8_UT	CD8_naive_UT	CD8	Sorted cell	ENSG00000107020	PLGRKT	4035	5.85725102950482e-26	1.80142460985492e-17	3.25145497502461e-09	0.999999996643226	1.05316279049835e-10	9:4984530	rs1887428	chr9.2		9	4984530	9:5381870	2.40982e-21	9:4984530	8.27954470215831e-24	5598	7233	0.999998536289873	0.999999927526648	4437880	6437689	ENSG00000107020.9	PLGRKT	protein_coding	5437925	-1	453395	56055	453395	14	0	14	4437880	6437689	1999809	172904
UC_DeLange_28067908_1	UC (DeLange, EUR)	IMD	Naive_CD8_UT	CD8_naive_UT	CD8	Sorted cell	ENSG00000120217	CD274	3997	6.81699955465123e-18	1.09833730281736e-17	0.378422693599069	0.60968104503868	0.0118962613622523	9:4984530	rs1887428	chr9.1		9	4984530	9:5408358	6.80515e-08	9:4984530	8.27954470215831e-24	5561	7202	0.926371314000449	0.999999927526648	4450979	6450183	ENSG00000120217.13	CD274	protein_coding	5450542	1	-466012	-42184	-466012	15	1	15	4450819	6450183	1999364	172906
UC_DeLange_28067908_1	UC (DeLange, EUR)	IMD	Naive_CD8_UT	CD8_naive_UT	CD8	Sorted cell	ENSG00000120217	CD274	3997	6.81699955465123e-18	1.09833730281736e-17	0.378422693599069	0.60968104503868	0.0118962613622523	9:4984530	rs1887428	chr9.2		9	4984530	9:5408358	6.80515e-08	9:4984530	8.27954470215831e-24	5561	7202	0.926371314000449	0.999999927526648	4450979	6450183	ENSG00000120217.13	CD274	protein_coding	5450542	1	-466012	-42184	-466012	15	1	15	4450819	6450183	1999364	172906
UC_DeLange_28067908_1	UC (DeLange, EUR)	IMD	Naive_CD8_UT	CD8_naive_UT	CD8	Sorted cell	ENSG00000147853	AK3	5010	1.58246762385213e-19	1.78467649387345e-17	0.00878453425074456	0.990701818731129	0.000513647018129218	9:4984530	rs1887428	chr9.1		9	4984530	9:4719809	1.03103e-11	9:4984530	8.27954470215831e-24	6769	8348	0.955393280426511	0.999999927526648	3742447	5741493	ENSG00000147853.16	AK3	protein_coding	4741202	-1	-243328	21393	-243328	4	0	4	3742402	5741493	1999091	172907
UC_DeLange_28067908_1	UC (DeLange, EUR)	IMD	Naive_CD8_UT	CD8_naive_UT	CD8	Sorted cell	ENSG00000147853	AK3	5010	1.58246762385213e-19	1.78467649387345e-17	0.00878453425074456	0.990701818731129	0.000513647018129218	9:4984530	rs1887428	chr9.2		9	4984530	9:4719809	1.03103e-11	9:4984530	8.27954470215831e-24	6769	8348	0.955393280426511	0.999999927526648	3742447	5741493	ENSG00000147853.16	AK3	protein_coding	4741202	-1	-243328	21393	-243328	4	0	4	3742402	5741493	1999091	172907
UC_DeLange_28067908_1	UC (DeLange, EUR)	IMD	Naive_CD8_UT	CD8_naive_UT	CD8	Sorted cell	ENSG00000233186	KLF4P1	4943	9.65097588243339e-24	1.8014236198356e-17	5.35741312583516e-07	0.999999447033222	1.72254640209745e-08	9:4984530	rs1887428	chr9.1		9	4984530	9:4795302	1.17953e-15	9:4984530	8.27954470215831e-24	6691	8272	0.99999930312074	0.999999927526648	3805540	5804276	ENSG00000233186.2	KLF4P1	processed_pseudogene	4804972	-1	-179558	9670	-179558	1	0	1	3805043	5804276	1999233	172916
UC_DeLange_28067908_1	UC (DeLange, EUR)	IMD	Naive_CD8_UT	CD8_naive_UT	CD8	Sorted cell	ENSG00000233186	KLF4P1	4943	9.65097588243339e-24	1.8014236198356e-17	5.35741312583516e-07	0.999999447033222	1.72254640209745e-08	9:4984530	rs1887428	chr9.2		9	4984530	9:4795302	1.17953e-15	9:4984530	8.27954470215831e-24	6691	8272	0.99999930312074	0.999999927526648	3805540	5804276	ENSG00000233186.2	KLF4P1	processed_pseudogene	4804972	-1	-179558	9670	-179558	1	0	1	3805043	5804276	1999233	172916
UC_DeLange_28067908_1	UC (DeLange, EUR)	IMD	Naive_CD8_UT	CD8_naive_UT	CD8	Sorted cell	ENSG00000107018	RLN1	4196	7.69681152696532e-48	1.80142461590151e-17	4.27262482094672e-31	1	8.77932019799502e-20	9:5336412	rs72499177	chr9.1		9	5336412	9:5336412	2.12916e-44	9:4984530	8.27954470215831e-24	5799	7375	0.901069796052077	0.999999927526648	4340081	6330380	ENSG00000107018.7	RLN1	protein_coding	5339876	-1	3464	3464	355346	0	0	12	4340081	6336683	1996602	172903
UC_DeLange_28067908_1	UC (DeLange, EUR)	IMD	Naive_CD8_UT	CD8_naive_UT	CD8	Sorted cell	ENSG00000107018	RLN1	4196	7.69681152696532e-48	1.80142461590151e-17	4.27262482094672e-31	1	8.77932019799502e-20	9:5336412	rs72499177	chr9.2		9	5336412	9:5336412	2.12916e-44	9:4984530	8.27954470215831e-24	5799	7375	0.901069796052077	0.999999927526648	4340081	6330380	ENSG00000107018.7	RLN1	protein_coding	5339876	-1	3464	3464	355346	0	0	12	4340081	6336683	1996602	172903
UC_DeLange_28067908_1	UC (DeLange, EUR)	IMD	Naive_CD8_UT	CD8_naive_UT	CD8	Sorted cell	ENSG00000106952	TNFSF8	4906	2.18549919769619e-10	1.44623257687502e-09	0.124834269147641	0.825980114372266	0.0491856148153086	9:114817177	rs10817678	chr9.3		9	114817177	9:114924578	2.26204e-16	9:114817177	4.6774649755844e-15	6551	7763	0.928045040925736	0.999999973334585	113932450	115930216	ENSG00000106952.7	TNFSF8	protein_coding	114930591	-1	113414	6013	113414	0	0	0	113930720	115930216	1999496	172902
UC_DeLange_28067908_1	UC (DeLange, EUR)	IMD	Naive_CD8_UT	CD8_naive_UT	CD8	Sorted cell	ENSG00000148384	INPP5E	3917	3.21280350635276e-14	3.52040672414541e-12	0.00186940960510123	0.203249473373353	0.794881117017995	9:136371953	rs10781499	chr9.4		9	136371953	9:136418267	8.57388e-10	9:136378050	7.19710573424676e-17	6362	7231	0.956295052614219	0.999999914678792	135440500	137439407	ENSG00000148384.12	INPP5E	protein_coding	136439845	-1	67892	21578	61795	4	0	3	135440500	137439407	1998907	172909
UC_DeLange_28067908_1	UC (DeLange, EUR)	IMD	Naive_CD8_UT	CD8_naive_UT	CD8	Sorted cell	ENSG00000107317	PTGDS	3265	5.87311463339925e-14	1.71237100887309e-11	0.00341734466045686	0.996363891992084	0.00021876333027719	9:136378050	rs3812565	chr9.4		9	136378050	9:136945452	6.30918e-16	9:136378050	7.19710573424676e-17	5585	6388	0.987208633773606	0.999999914678126	135975996	137974719	ENSG00000107317.12	PTGDS	protein_coding	136977504	1	-599454	-32052	-599454	40	2	40	135975996	137974719	1998723	172905
UC_DeLange_28067908_1	UC (DeLange, EUR)	IMD	Naive_CD8_UT	CD8_naive_UT	CD8	Sorted cell	ENSG00000148362	PAXX	3255	3.71195924936139e-13	1.67939708642932e-11	0.0215984957087352	0.977175591568958	0.00122591270514222	9:136378050	rs3812565	chr9.4		9	136378050	9:136953821	1.85355e-24	9:136378050	7.19710573424676e-17	5582	6357	0.9394120739109	0.999999914678149	135992482	137990893	ENSG00000148362.10	PAXX	protein_coding	136992422	1	-614372	-38601	-614372	42	3	42	135992482	137991690	1999208	172908
UC_DeLange_28067908_1	UC (DeLange, EUR)	IMD	Naive_CD8_UT	CD8_naive_UT	CD8	Sorted cell	ENSG00000165689	ENTR1	3930	1.20332127004927e-16	1.71860104270313e-11	7.00167419453047e-06	0.999989344738043	3.65357057976511e-06	9:136378050	rs3812565	chr9.4		9	136378050	9:136371418	2.99103e-21	9:136378050	7.19710573424676e-17	6385	7316	0.99983448323122	0.999999914678781	135412656	137410327	ENSG00000165689.16	SDCCAG3	protein_coding	136410614	-1	32564	39196	32564	1	2	1	135410620	137410327	1999707	172910
UC_DeLange_28067908_1	UC (DeLange, EUR)	IMD	Naive_CD8_UT	CD8_naive_UT	CD8	Sorted cell	ENSG00000169583	CLIC3	3241	1.37732540043961e-13	1.703755417028e-11	0.00801413882871816	0.991349968661524	0.000635892492582115	9:136378050	rs3812565	chr9.4		9	136378050	9:136953821	8.51788e-18	9:136378050	7.19710573424676e-17	5575	6348	0.946334188733523	0.999999914678144	135996834	137995079	ENSG00000169583.12	CLIC3	protein_coding	136996568	-1	618518	42747	618518	43	4	43	135996832	137996498	1999666	172911
UC_DeLange_28067908_1	UC (DeLange, EUR)	IMD	Naive_CD8_UT	CD8_naive_UT	CD8	Sorted cell	ENSG00000177239	MAN1B1	3143	2.62463479365664e-17	1.7186166058041e-11	1.52717633787445e-06	0.999998407497546	6.53089330991946e-08	9:136378050	rs3812565	chr9.4		9	136378050	9:137114447	8.55735e-16	9:136378050	7.19710573424676e-17	5426	6197	0.96153753444183	0.999999914677911	136087343	138085117	ENSG00000177239.14	MAN1B1	protein_coding	137086985	1	-708935	27462	-708935	53	0	53	136087343	138085257	1997914	172912
UC_DeLange_28067908_1	UC (DeLange, EUR)	IMD	Naive_CD8_UT	CD8_naive_UT	CD8	Sorted cell	ENSG00000187922	LCN10	3309	3.48324965531288e-18	1.71861897862694e-11	2.02677205429079e-07	0.999999788266402	9.03920485043426e-09	9:136378050	rs3812565	chr9.4		9	136378050	9:136744552	3.23958e-21	9:136378050	7.19710573424676e-17	5603	6495	0.970085018577328	0.999999914678664	135743764	137742937	ENSG00000187922.13	LCN10	protein_coding	136742940	-1	364890	-1612	364890	15	0	15	135743661	137742937	1999276	172914
UC_DeLange_28067908_1	UC (DeLange, EUR)	IMD	Naive_CD8_UT	CD8_naive_UT	CD8	Sorted cell	ENSG00000237886	NALT1	3738	1.60834286696825e-16	1.71860266132096e-11	9.35834263707816e-06	0.999990293160795	3.48479379854187e-07	9:136378050	rs3812565	chr9.4		9	136378050	9:136546871	5.44049e-14	9:136378050	7.19710573424676e-17	6170	7019	0.999997379708177	0.999999914678897	135547045	137542940	ENSG00000237886.1	NALT1	lncRNA	136546190	1	-168140	681	-168140	8	0	8	135547045	137545231	1998186	172917
UC_DeLange_28067908_1	UC (DeLange, EUR)	IMD	Naive_CD8_UT	CD8_naive_UT	CD8	Sorted cell	ENSG00000268996	MAN1B1-DT	3143	1.59339959713702e-17	1.7186177010183e-11	9.27139336645053e-07	0.999999044836132	2.80073440842572e-08	9:136378050	rs3812565	chr9.4		9	136378050	9:137079177	4.27744e-15	9:136378050	7.19710573424676e-17	5426	6197	0.998368173264709	0.999999914677911	136087343	138085117	ENSG00000268996.3	MAN1B1-AS1	lncRNA	137086817	-1	708767	7640	708767	52	0	52	136087343	138085257	1997914	172918
UC_DeLange_28067908_1	UC (DeLange, EUR)	IMD	Naive_CD8_UT	CD8_naive_UT	CD8	Sorted cell	ENSG00000165476	REEP3	3112	5.95432388794532e-20	2.37355698574167e-09	2.50860792863778e-11	0.99999999757479	2.65654539143363e-11	10:63606894	rs76002972	chr10.1		10	63606894	10:63633853	9.83239e-29	10:62685804	1.52380821089944e-15	4575	6361	0.999682144601822	0.999999964394727	62521408	64521033	ENSG00000165476.13	REEP3	protein_coding	63521401	1	85493	112452	-835597	0	1	8	62521408	64521182	1999774	172922
UC_DeLange_28067908_1	UC (DeLange, EUR)	IMD	Naive_CD8_UT	CD8_naive_UT	CD8	Sorted cell	ENSG00000095485	CWF19L1	3423	3.94546293617504e-18	2.14251760083809e-16	0.0180711995659501	0.981325033889948	0.000603766544101043	10:99533711	rs7911680	chr10.2		10	99533711	10:100148745	5.44432e-10	10:99533711	8.70706550095145e-22	4639	5933	0.955707735418934	0.999996646064985	99268044	101267649	ENSG00000095485.17	CWF19L1	protein_coding	100267638	-1	733927	118893	733927	18	6	18	99268044	101267649	1999605	172919
UC_DeLange_28067908_1	UC (DeLange, EUR)	IMD	Naive_CD8_UT	CD8_naive_UT	CD8	Sorted cell	ENSG00000196072	BLOC1S2	3424	9.98217870436253e-17	1.14415721825442e-16	0.45720856180287	0.524014852347607	0.0187765858495202	10:99533711	rs7911680	chr10.2		10	99533711	10:100083383	4.6195e-17	10:99533711	8.70706550095145e-22	4632	5945	0.903126997868548	0.999996646064985	99287298	101286058	ENSG00000196072.11	BLOC1S2	protein_coding	100286680	-1	752969	203297	752969	19	8	19	99287298	101286058	1998760	172923
UC_DeLange_28067908_1	UC (DeLange, EUR)	IMD	Naive_CD8_UT	CD8_naive_UT	CD8	Sorted cell	ENSG00000230224	PHB1P9	3413	7.51104455665917e-20	2.18243786005405e-16	0.000344024484142585	0.999610620309377	4.53552064780499e-05	10:99533711	rs7911680	chr10.2		10	99533711	10:100289543	8.40261e-16	10:99533711	8.70706550095145e-22	4633	5914	0.988826407504636	0.999996646064985	99248937	101247991	ENSG00000230224.1	PHBP9	processed_pseudogene	100248271	1	-714560	41272	-714560	17	2	17	99248412	101247991	1999579	172924
UC_DeLange_28067908_1	UC (DeLange, EUR)	IMD	Naive_CD8_UT	CD8_naive_UT	CD8	Sorted cell	ENSG00000235823	OLMALINC	3374	1.97711982160042e-17	1.97786318317716e-16	0.0905569953131389	0.905903351879181	0.00353965280767868	10:99533711	rs7911680	chr10.2		10	99533711	10:100367704	3.71548e-08	10:99533711	8.70706550095145e-22	4587	5913	0.938516515573974	0.999996646064985	99374242	101373492	ENSG00000235823.2	OLMALINC	lncRNA	100373544	1	-839833	-5840	-839833	23	0	23	99374242	101373492	1999250	172925
UC_DeLange_28067908_1	UC (DeLange, EUR)	IMD	Naive_CD8_UT	CD8_naive_UT	CD8	Sorted cell	ENSG00000078124	ACER3	3722	1.45177194000929e-20	1.00814755995849e-09	1.44003913324518e-11	0.999999998909182	6.82695239389781e-11	11:76908851	rs11237006	chr11.1		11	76908851	11:76861500	8.51155e-20	11:76570549	3.42892054709947e-15	4976	6109	0.955498917435875	0.999174131948885	75861849	77858738	ENSG00000078124.11	ACER3	protein_coding	76860918	1	47933	582	-290369	0	0	7	75861763	77858738	1996975	172927
UC_DeLange_28067908_1	UC (DeLange, EUR)	IMD	Naive_CD8_UT	CD8_naive_UT	CD8	Sorted cell	ENSG00000149269	PAK1	3933	1.15442756831456e-41	1.00814774195996e-09	1.14509760732144e-32	0.99999999898678	5.07706428655407e-12	11:77397091	rs503406	chr11.1		11	77397091	11:77397091	7.79439e-52	11:76570549	3.42892054709947e-15	5224	6229	0.999993874968184	0.999174131720965	76474944	78474590	ENSG00000149269.9	PAK1	protein_coding	77474094	-1	77003	77003	903545	1	1	14	76474944	78474590	1999646	172928
UC_DeLange_28067908_1	UC (DeLange, EUR)	IMD	Naive_CD8_UT	CD8_naive_UT	CD8	Sorted cell	ENSG00000180730	SHISA2	3628	1.9293657098076e-12	4.45465301803126e-09	0.000432911168516275	0.999535189463308	3.18949115928689e-05	13:26957130	rs17085007	chr13.1		13	26957130	13:25986671	5.42698e-15	13:26962835	7.41310941658773e-15	5033	7413	0.999871030374415	0.999999998113102	25051101	27050900	ENSG00000180730.4	SHISA2	protein_coding	26052016	-1	-905114	65345	-910819	6	0	6	25051101	27050900	1999799	172931
UC_DeLange_28067908_1	UC (DeLange, EUR)	IMD	Naive_CD8_UT	CD8_naive_UT	CD8	Sorted cell	ENSG00000122033	MTIF3	4321	5.72723045244161e-12	4.45076283694476e-09	0.00128507624023984	0.99866227090667	5.26483966008796e-05	13:26962835	rs1359946	chr13.1		13	26962835	13:27465303	3.61112e-13	13:26962835	7.41310941658773e-15	5686	7808	0.94784294666983	0.999999997890435	26450834	28450209	ENSG00000122033.14	MTIF3	protein_coding	27450564	-1	487729	-14739	487729	9	0	9	26450834	28450438	1999604	172929
UC_DeLange_28067908_1	UC (DeLange, EUR)	IMD	Naive_CD8_UT	CD8_naive_UT	CD8	Sorted cell	ENSG00000122034	GTF3A	4373	1.78333747357624e-12	4.45486158253887e-09	0.000400145346805608	0.999582017270689	1.78329258607537e-05	13:26962835	rs1359946	chr13.1		13	26962835	13:27424632	9.55066e-21	13:26962835	7.41310941658773e-15	5734	7871	0.985220704753429	0.999999997888941	26424889	28424045	ENSG00000122034.14	GTF3A	protein_coding	27424619	1	-461784	13	-461784	8	0	8	26424889	28424045	1999156	172930
UC_DeLange_28067908_1	UC (DeLange, EUR)	IMD	Naive_CD8_UT	CD8_naive_UT	CD8	Sorted cell	ENSG00000186184	POLR1D	4283	4.19693329765971e-35	4.45672423727196e-09	9.41708092151785e-27	0.999999995489048	5.42204732421911e-11	13:27615843	rs534150	chr13.1		13	27615843	13:27620177	1.24629e-48	13:26962835	7.41310941658773e-15	5666	7695	0.986401902094203	0.999999997910818	26620922	28620632	ENSG00000186184.16	POLR1D	protein_coding	27621892	1	-6049	-1715	-659057	1	1	11	26620922	28620632	1999710	172932
UC_DeLange_28067908_1	UC (DeLange, EUR)	IMD	Naive_CD8_UT	CD8_naive_UT	CD8	Sorted cell	ENSG00000166847	DCTN5	3611	9.53394022778778e-48	0.000492014694662842	1.936776806721e-44	0.999505578840216	2.40646512323607e-06	16:23643188	rs703769	chr16.1		16	23643188	16:23642022	7.41822e-63	16:23835741	4.35795139232112e-09	5235	6774	0.987248280473822	0.997327258402168	22659725	24639399	ENSG00000166847.9	DCTN5	protein_coding	23641466	1	1722	556	194275	0	0	3	22641638	24640654	1999016	172939
UC_DeLange_28067908_1	UC (DeLange, EUR)	IMD	Naive_CD8_UT	CD8_naive_UT	CD8	Sorted cell	ENSG00000135709	KIAA0513	6861	3.39310614700975e-16	0.000131445545261345	2.58103657143605e-12	0.99986780343878	7.51013380719813e-07	16:85056751	rs9939389	chr16.4		16	85056751	16:85055589	3.29696e-27	16:85976134	2.28098564767429e-10	9116	10904	0.999999911033556	0.999731406356769	84028193	86026973	ENSG00000135709.12	KIAA0513	protein_coding	85027795	1	28956	27794	948339	0	0	23	84028193	86026973	1998780	172936
UC_DeLange_28067908_1	UC (DeLange, EUR)	IMD	Naive_CD8_UT	CD8_naive_UT	CD8	Sorted cell	ENSG00000153786	ZDHHC7	6931	1.86748603374679e-09	0.000132745242078948	1.40661123991363e-05	0.999851917222216	1.2695558207562e-06	16:85976134	rs16940186	chr16.4		16	85976134	16:85004901	6.43578e-19	16:85976134	2.28098564767429e-10	9202	11012	0.905880195403086	0.999737495739279	84011573	86008491	ENSG00000153786.12	ZDHHC7	protein_coding	85011535	-1	-964599	6634	-964599	25	0	25	84011573	86011467	1999894	172938
UC_DeLange_28067908_1	UC (DeLange, EUR)	IMD	Naive_CD8_UT	CD8_naive_UT	CD8	Sorted cell	ENSG00000002834	LASP1	1281	3.7093412638813e-13	1.97711275971761e-12	0.156997955971332	0.836801037135009	0.00620100689131094	17:39783586	rs12942330	chr17.1		17	39783586	17:38918015	4.79716e-11	17:39783586	5.65879383670689e-18	2035	4187	0.912881633727276	0.999999999998382	38414389	39869782	ENSG00000002834.17	LASP1	protein_coding	38870058	1	913528	47957	913528	28	1	28	38278881	39869782	1590901	172943
UC_DeLange_28067908_1	UC (DeLange, EUR)	IMD	Naive_CD8_UT	CD8_naive_UT	CD8	Sorted cell	ENSG00000131748	STARD3	2012	9.0769024155689e-14	5.94752480288781e-13	0.130942257234777	0.857960283017219	0.0110974597473197	17:39783586	rs12942330	chr17.1		17	39783586	17:39616403	2.68026e-08	17:39783586	5.65879383670689e-18	3177	4555	0.917317138264167	0.999999999955535	38841426	40635229	ENSG00000131748.15	STARD3	protein_coding	39637144	1	146442	-20741	146442	6	2	6	38841426	40635229	1793803	172950
UC_DeLange_28067908_1	UC (DeLange, EUR)	IMD	Naive_CD8_UT	CD8_naive_UT	CD8	Sorted cell	ENSG00000273559	CWC25	1270	6.51410129758304e-13	2.8896934267773e-12	0.181528927506692	0.805246488144477	0.0132245843452891	17:39783586	rs12942330	chr17.1		17	39783586	17:38843098	1.3834e-07	17:39783586	5.65879383670689e-18	2004	4062	0.905258704205754	0.999999999998171	38414389	39820216	ENSG00000273559.4	CWC25	protein_coding	38825321	-1	-958265	-17777	-958265	32	1	32	38278881	39823692	1544811	172956
UC_DeLange_28067908_1	UC (DeLange, EUR)	IMD	Naive_CD8_UT	CD8_naive_UT	CD8	Sorted cell	ENSG00000278834	AC073508.3	1889	2.51071535213302e-14	6.66903350860994e-13	0.0362192651672239	0.962062984542751	0.00171775028933409	17:39783586	rs12942330	chr17.1		17	39783586	17:40706267	7.78375e-09	17:39783586	5.65879383670689e-18	2683	5884	0.944487514901818	0.999999999954382	39651445	41647956	ENSG00000278834.1	AC073508.3	lncRNA	40648025	1	-864439	58242	-864439	30	2	30	39651445	41647956	1996511	172957
UC_DeLange_28067908_1	UC (DeLange, EUR)	IMD	Naive_CD8_UT	CD8_naive_UT	CD8	Sorted cell	ENSG00000073605	GSDMB	2213	4.18277349235813e-27	6.93198864779486e-13	6.03401664491562e-15	0.999999999031694	9.67603995350695e-10	17:39868955	rs11078925	chr17.1		17	39868955	17:39926578	6.05497e-37	17:39783586	5.65879383670689e-18	3396	4989	0.999999457867308	0.999999999954343	38920078	40851042	ENSG00000073605.18	GSDMB	protein_coding	39918635	-1	49680	-7943	135049	0	0	4	38920078	40851042	1930964	172946
UC_DeLange_28067908_1	UC (DeLange, EUR)	IMD	Naive_CD8_UT	CD8_naive_UT	CD8	Sorted cell	ENSG00000108344	PSMD3	2165	7.69153209271997e-19	6.93197754785468e-13	1.10957078496282e-06	0.99999839678287	4.93645652620497e-07	17:39887396	rs12936409	chr17.1		17	39887396	17:40011974	1.28053e-15	17:39783586	5.65879383670689e-18	3260	5258	0.90478404465358	0.99999999995431	38981041	40851042	ENSG00000108344.14	PSMD3	protein_coding	39980807	1	-93411	31167	-197221	5	0	9	38981041	40944480	1963439	172947
UC_DeLange_28067908_1	UC (DeLange, EUR)	IMD	Naive_CD8_UT	CD8_naive_UT	CD8	Sorted cell	ENSG00000108349	CASC3	1838	8.90723610596346e-16	6.9227627265917e-13	0.00128494672307192	0.9986689870652	4.60662110339839e-05	17:39887396	rs12936409	chr17.1		17	39887396	17:40116074	2.58891e-13	17:39783586	5.65879383670689e-18	2739	5819	0.95470944494148	0.999999999954286	39141367	41139873	ENSG00000108349.16	CASC3	protein_coding	40140537	1	-253141	-24463	-356951	12	1	16	39141367	41139873	1998506	172948
UC_DeLange_28067908_1	UC (DeLange, EUR)	IMD	Naive_CD8_UT	CD8_naive_UT	CD8	Sorted cell	ENSG00000172057	ORMDL3	2199	1.40152425475157e-27	2.04192925912967e-13	2.02182133382895e-15	0.293152462040619	0.706847537959176	17:39887396	rs12936409	chr17.1		17	39887396	17:39926578	3.0183e-55	17:39783586	5.65879383670689e-18	3369	4972	0.951273677841908	0.999999999954344	38927974	40851042	ENSG00000172057.9	ORMDL3	protein_coding	39927601	-1	40205	1023	144015	1	0	5	38927602	40851042	1923440	172953
UC_DeLange_28067908_1	UC (DeLange, EUR)	IMD	Naive_CD8_UT	CD8_naive_UT	CD8	Sorted cell	ENSG00000263874	LASP1NB	1357	1.57838477026064e-14	6.77001319187367e-13	0.0227689583436897	0.976605665738797	0.000625375916818862	17:39887396	rs12936409	chr17.1		17	39887396	17:38976470	1.81497e-08	17:39783586	5.65879383670689e-18	2132	4342	0.989864345660912	0.999999999999399	38414389	39924659	ENSG00000263874.2	LINC00672	protein_coding	38925614	1	961782	50856	857972	29	1	25	38278881	39924979	1646098	172955
UC_DeLange_28067908_1	UC (DeLange, EUR)	IMD	Naive_CD8_UT	CD8_naive_UT	CD8	Sorted cell	ENSG00000126351	THRA	2043	2.54339645666633e-36	6.93198865448892e-13	3.66907186874511e-24	0.999999999999304	7.05611510092465e-15	17:40096407	rs883871	chr17.1		17	40096407	17:40096407	3.11186e-41	17:39783586	5.65879383670689e-18	3041	5067	0.988429527489476	0.99999999995432	39058397	40851042	ENSG00000126351.12	THRA	protein_coding	40062965	1	33442	33442	-279379	0	0	13	39058397	40944480	1886083	172949
UC_DeLange_28067908_1	UC (DeLange, EUR)	IMD	Naive_CD8_UT	CD8_naive_UT	CD8	Sorted cell	ENSG00000073584	SMARCE1	1889	4.46643662564506e-40	6.93198865447395e-13	6.4432255277128e-28	0.999999999997115	2.18586543487015e-12	17:40623690	rs8066541	chr17.1		17	40623690	17:40623690	3.23027e-51	17:39783586	5.65879383670689e-18	2683	5884	0.999999981318681	0.999999999954382	39651445	41647956	ENSG00000073584.18	SMARCE1	protein_coding	40647818	-1	24128	24128	864232	0	0	29	39651445	41647956	1996511	172945
UC_DeLange_28067908_1	UC (DeLange, EUR)	IMD	Naive_CD8_UT	CD8_naive_UT	CD8	Sorted cell	ENSG00000133193	VCF1	4223	2.37103818374052e-14	1.5280953703883e-06	1.5516273091966e-08	0.999998449615341	6.77299112022681e-09	17:73231532	rs1123169	chr17.4		17	73231532	17:73231532	2.86745e-19	17:72643257	5.9852560652701e-12	6006	7708	0.906325983104309	0.999998842806973	72237772	74236672	ENSG00000133193.12	FAM104A	protein_coding	73232394	-1	862	862	589137	0	0	7	72237183	74236672	1999489	172951
UC_DeLange_28067908_1	UC (DeLange, EUR)	IMD	Naive_CD8_UT	CD8_naive_UT	CD8	Sorted cell	ENSG00000141219	MTNAP1	4223	1.7108469216024e-16	1.52809539405852e-06	1.11959260083197e-10	0.999998465631191	6.16145565444664e-09	17:73236668	rs904383	chr17.4		17	73236668	17:73236548	1.91922e-21	17:72643257	5.9852560652701e-12	6005	7714	0.954616796215904	0.999998842204642	72232511	74232069	ENSG00000141219.15	C17orf80	protein_coding	73232433	1	4235	4115	-589176	0	0	8	72232511	74232069	1999558	172952
UC_DeLange_28067908_1	UC (DeLange, EUR)	IMD	Naive_CD8_UT	CD8_naive_UT	CD8	Sorted cell	ENSG00000076650	GPATCH1	4892	3.03375052843789e-21	4.10286606206887e-08	7.3942223722554e-14	0.999999958536869	4.3439571965364e-10	19:33076431	rs34370648	chr19.1		19	33076431	19:33076431	3.8115e-25	19:33263138	3.24291643201126e-14	6279	7741	0.950862687012359	0.997537431601904	32081742	34080793	ENSG00000076650.6	GPATCH1	protein_coding	33081181	1	-4750	-4750	181957	0	0	5	32081742	34080793	1999051	172958
UC_DeLange_28067908_1	UC (DeLange, EUR)	IMD	Naive_CD8_UT	CD8_naive_UT	CD8	Sorted cell	ENSG00000105186	ANKRD27	4737	8.52542592876844e-13	4.10277663191186e-08	2.07791954725159e-05	0.999978161246123	1.0185297862441e-06	19:33263138	rs10408351	chr19.1		19	33263138	19:32652795	1.761e-15	19:33263138	3.24291643201126e-14	6201	7409	0.988605140107616	0.997537432405522	31676982	33675748	ENSG00000105186.15	ANKRD27	protein_coding	32675180	-1	-587958	22385	-587958	15	1	15	31676982	33675748	1998766	172959
UC_DeLange_28067908_1	UC (DeLange, EUR)	IMD	Naive_CD8_UT	CD8_naive_UT	CD8	Sorted cell	ENSG00000025772	TOMM34	4231	1.19869188055406e-26	7.57925914208555e-24	0.00157885854399599	0.998302850957247	0.000118290498760422	20:44436388	rs6017342	chr20.1		20	44436388	20:44960400	9.10803e-17	20:44436388	2.78591071656385e-30	5636	6738	0.999769990313193	1	43961648	45960177	ENSG00000025772.7	TOMM34	protein_coding	44960397	-1	524009	-3	524009	11	0	11	43961648	45960177	1998529	172960
UC_DeLange_28067908_1	UC (DeLange, EUR)	IMD	Naive_CD8_UT	CD8_naive_UT	CD8	Sorted cell	ENSG00000101104	PABPC1L	4296	3.1706333407464e-24	4.20205983713174e-24	0.417620376105504	0.553416923630002	0.028962700264496	20:44436388	rs6017342	chr20.1		20	44436388	20:44931841	4.94144e-07	20:44436388	2.78591071656385e-30	5708	6765	0.905779750989788	1	43910722	45909845	ENSG00000101104.12	PABPC1L	protein_coding	44910060	1	-473672	21781	-473672	10	0	10	43910722	45909845	1999123	172962
UC_DeLange_28067908_1	UC (DeLange, EUR)	IMD	Naive_CD8_UT	CD8_naive_UT	CD8	Sorted cell	ENSG00000124193	SRSF6	3997	7.43634009367837e-32	7.59214226519189e-24	9.79478486793213e-09	0.999999989745461	4.59750312388307e-10	20:44436388	rs6017342	chr20.1		20	44436388	20:43465834	3.05876e-27	20:44436388	2.78591071656385e-30	5479	7224	0.999987199660514	1	42458810	44457755	ENSG00000124193.14	SRSF6	protein_coding	43457896	1	978492	7938	978492	16	0	16	42458810	44457755	1998945	172966
UC_DeLange_28067908_1	UC (DeLange, EUR)	IMD	Naive_CD8_UT	CD8_naive_UT	CD8	Sorted cell	ENSG00000196839	ADA	4100	1.36680634866328e-39	7.59214234303879e-24	1.80029073074017e-16	1	9.4662512527552e-18	20:44436388	rs6017342	chr20.1		20	44436388	20:44646360	2.21485e-38	20:44436388	2.78591071656385e-30	5463	6587	0.961571932003806	1	43653194	45652101	ENSG00000196839.12	ADA	protein_coding	44651699	-1	215311	5339	215311	4	0	4	43652744	45652101	1999357	172971
UC_DeLange_28067908_1	UC (DeLange, EUR)	IMD	Naive_CD8_UT	CD8_naive_UT	CD8	Sorted cell	ENSG00000223891	OSER1-DT	3772	6.53833405445127e-28	7.59145522953217e-24	8.61197506451679e-05	0.999909487972016	4.39227733525568e-06	20:44436388	rs6017342	chr20.1		20	44436388	20:44211350	4.47112e-16	20:44436388	2.78591071656385e-30	5206	6352	0.998165143150684	1	43211040	45210556	ENSG00000223891.5	OSER1-AS1	lncRNA	44210907	1	225481	443	225481	3	0	3	43211040	45210556	1999516	172973
UC_DeLange_28067908_1	UC (DeLange, EUR)	IMD	Naive_CD8_UT	CD8_naive_UT	CD8	Sorted cell	ENSG00000092758	COL9A3	4360	1.9549303560849e-23	1.24560131929409e-10	1.56946715257731e-13	0.999999999874241	1.04291639150761e-12	20:62814660	rs910151	chr20.2		20	62814660	20:62814660	7.0864e-25	20:63697746	7.59268588685494e-17	5904	8851	0.999999999998579	0.9999992298254	61816643	63816063	ENSG00000092758.15	COL9A3	protein_coding	62817050	1	-2390	-2390	880696	0	0	30	61816643	63816063	1999420	172961
UC_DeLange_28067908_1	UC (DeLange, EUR)	IMD	Naive_CD8_UT	CD8_naive_UT	CD8	Sorted cell	ENSG00000101190	TCFL5	4318	2.17048375718148e-27	1.2456013181803e-10	1.74251883425051e-17	0.999999999868656	6.7864216648614e-12	20:62863479	rs6011426	chr20.2		20	62863479	20:62863479	3.42749e-31	20:63697746	7.59268588685494e-17	5834	8808	0.999999999999991	0.999999229818806	61862181	63861569	ENSG00000101190.12	TCFL5	protein_coding	62861822	-1	-1657	-1657	-835924	0	0	29	61862181	63861569	1999388	172964
UC_DeLange_28067908_1	UC (DeLange, EUR)	IMD	Naive_CD8_UT	CD8_naive_UT	CD8	Sorted cell	ENSG00000225978	HAR1A	4384	2.7601334492796e-40	1.24560131656255e-10	2.21590440876316e-30	0.999999999874134	1.29869888796352e-12	20:63102838	rs111435192	chr20.2		20	63102838	20:63102838	2.10748e-45	20:63697746	7.59268588685494e-17	5953	8499	0.94539262952099	0.999999229816777	62102635	64093345	ENSG00000225978.3	HAR1A	lncRNA	63102205	1	633	633	595541	1	1	24	62102635	64093345	1990710	172974
UC_DeLange_28067908_1	UC (DeLange, EUR)	IMD	Naive_CD8_UT	CD8_naive_UT	CD8	Sorted cell	ENSG00000225978	HAR1A	4384	2.7601334492796e-40	1.24560131656255e-10	2.21590440876316e-30	0.999999999874134	1.29869888796352e-12	20:63102838	rs111435192	chr20.3		20	63102838	20:63102838	2.10748e-45	20:63697746	7.59268588685494e-17	5953	8499	0.94539262952099	0.999999229816777	62102635	64093345	ENSG00000225978.3	HAR1A	lncRNA	63102205	1	633	633	595541	1	1	24	62102635	64093345	1990710	172974
UC_DeLange_28067908_1	UC (DeLange, EUR)	IMD	Naive_CD8_UT	CD8_naive_UT	CD8	Sorted cell	ENSG00000101161	PRPF6	2301	8.97896506688498e-11	2.60470147180797e-11	0.720853851561229	0.208971622554715	0.0701745257682195	20:63697746	rs6062496	chr20.2		20	63697746	20:63998796	1.757e-09	20:63697746	7.59268588685494e-17	3102	5345	0.921899988671767	0.999999229822046	62981452	64328876	ENSG00000101161.7	PRPF6	protein_coding	63981132	1	-283386	17664	-283386	19	0	19	62981452	64328876	1347424	172963
UC_DeLange_28067908_1	UC (DeLange, EUR)	IMD	Naive_CD8_UT	CD8_naive_UT	CD8	Sorted cell	ENSG00000101161	PRPF6	2301	8.97896506688498e-11	2.60470147180797e-11	0.720853851561229	0.208971622554715	0.0701745257682195	20:63697746	rs6062496	chr20.3		20	63697746	20:63998796	1.757e-09	20:63697746	7.59268588685494e-17	3102	5345	0.921899988671767	0.999999229822046	62981452	64328876	ENSG00000101161.7	PRPF6	protein_coding	63981132	1	-283386	17664	-283386	19	0	19	62981452	64328876	1347424	172963
UC_DeLange_28067908_1	UC (DeLange, EUR)	IMD	Naive_CD8_UT	CD8_naive_UT	CD8	Sorted cell	ENSG00000101197	BIRC7	4083	6.32460802717446e-15	1.24553555997766e-10	5.07755406346731e-05	0.999947204797359	2.01953744792259e-06	20:63697746	rs6062496	chr20.2		20	63697746	20:63237141	4.15988e-15	20:63697746	7.59268588685494e-17	5551	8120	0.992589604649523	0.99999922980975	62236016	64155878	ENSG00000101197.12	BIRC7	protein_coding	63235905	1	461841	1236	461841	18	0	18	62236016	64155878	1919862	172965
UC_DeLange_28067908_1	UC (DeLange, EUR)	IMD	Naive_CD8_UT	CD8_naive_UT	CD8	Sorted cell	ENSG00000101197	BIRC7	4083	6.32460802717446e-15	1.24553555997766e-10	5.07755406346731e-05	0.999947204797359	2.01953744792259e-06	20:63697746	rs6062496	chr20.3		20	63697746	20:63237141	4.15988e-15	20:63697746	7.59268588685494e-17	5551	8120	0.992589604649523	0.99999922980975	62236016	64155878	ENSG00000101197.12	BIRC7	protein_coding	63235905	1	461841	1236	461841	18	0	18	62236016	64155878	1919862	172965
UC_DeLange_28067908_1	UC (DeLange, EUR)	IMD	Naive_CD8_UT	CD8_naive_UT	CD8	Sorted cell	ENSG00000130589	HELZ2	3340	1.48595531483188e-13	1.24404842092397e-10	0.00119296222224115	0.99875318857372	5.38490794870906e-05	20:63697746	rs6062496	chr20.2		20	63697746	20:63569385	1.86941e-23	20:63697746	7.59268588685494e-17	4515	7194	0.95786953779738	0.999999229814668	62574518	64328876	ENSG00000130589.16	HELZ2	protein_coding	63574239	-1	-123507	4854	-123507	6	0	6	62574266	64328876	1754610	172967
UC_DeLange_28067908_1	UC (DeLange, EUR)	IMD	Naive_CD8_UT	CD8_naive_UT	CD8	Sorted cell	ENSG00000130589	HELZ2	3340	1.48595531483188e-13	1.24404842092397e-10	0.00119296222224115	0.99875318857372	5.38490794870906e-05	20:63697746	rs6062496	chr20.3		20	63697746	20:63569385	1.86941e-23	20:63697746	7.59268588685494e-17	4515	7194	0.95786953779738	0.999999229814668	62574518	64328876	ENSG00000130589.16	HELZ2	protein_coding	63574239	-1	-123507	4854	-123507	6	0	6	62574266	64328876	1754610	172967
UC_DeLange_28067908_1	UC (DeLange, EUR)	IMD	Naive_CD8_UT	CD8_naive_UT	CD8	Sorted cell	ENSG00000130590	SAMD10	2302	2.11784655812335e-11	1.01570246815537e-10	0.170026037195459	0.815402290853981	0.0145716718278104	20:63697746	rs6062496	chr20.2		20	63697746	20:63971515	1.95179e-18	20:63697746	7.59268588685494e-17	3106	5349	0.970792445665251	0.999999229822033	62980435	64328876	ENSG00000130590.13	SAMD10	protein_coding	63979642	-1	281896	8127	281896	18	0	18	62980048	64328876	1348828	172968
UC_DeLange_28067908_1	UC (DeLange, EUR)	IMD	Naive_CD8_UT	CD8_naive_UT	CD8	Sorted cell	ENSG00000130590	SAMD10	2302	2.11784655812335e-11	1.01570246815537e-10	0.170026037195459	0.815402290853981	0.0145716718278104	20:63697746	rs6062496	chr20.3		20	63697746	20:63971515	1.95179e-18	20:63697746	7.59268588685494e-17	3106	5349	0.970792445665251	0.999999229822033	62980435	64328876	ENSG00000130590.13	SAMD10	protein_coding	63979642	-1	281896	8127	281896	18	0	18	62980048	64328876	1348828	172968
UC_DeLange_28067908_1	UC (DeLange, EUR)	IMD	Naive_CD8_UT	CD8_naive_UT	CD8	Sorted cell	ENSG00000171700	RGS19	2042	9.7117385502841e-11	2.29468678571205e-11	0.779682745970491	0.184150881766966	0.0361663721424784	20:63697746	rs6062496	chr20.2		20	63697746	20:64082672	4.51757e-07	20:63697746	7.59268588685494e-17	2773	4880	0.92770812611709	0.999999229823943	63080297	64328876	ENSG00000171700.13	RGS19	protein_coding	64079518	-1	381772	-3154	381772	24	1	24	63080297	64328876	1248579	172969
UC_DeLange_28067908_1	UC (DeLange, EUR)	IMD	Naive_CD8_UT	CD8_naive_UT	CD8	Sorted cell	ENSG00000171700	RGS19	2042	9.7117385502841e-11	2.29468678571205e-11	0.779682745970491	0.184150881766966	0.0361663721424784	20:63697746	rs6062496	chr20.3		20	63697746	20:64082672	4.51757e-07	20:63697746	7.59268588685494e-17	2773	4880	0.92770812611709	0.999999229823943	63080297	64328876	ENSG00000171700.13	RGS19	protein_coding	64079518	-1	381772	-3154	381772	24	1	24	63080297	64328876	1248579	172969
UC_DeLange_28067908_1	UC (DeLange, EUR)	IMD	Naive_CD8_UT	CD8_naive_UT	CD8	Sorted cell	ENSG00000196421	C20orf204	2163	1.97700925565847e-13	1.24355833118302e-10	0.00158719265070853	0.998359733763724	5.30734610146277e-05	20:63697746	rs6062496	chr20.2		20	63697746	20:63971515	5.58595e-23	20:63697746	7.59268588685494e-17	2924	5100	0.998205224755226	0.999999229823449	63034465	64328876	ENSG00000196421.8	C20orf204	protein_coding	64036182	1	-338436	-64667	-338436	20	2	20	63034465	64328876	1294411	172970
UC_DeLange_28067908_1	UC (DeLange, EUR)	IMD	Naive_CD8_UT	CD8_naive_UT	CD8	Sorted cell	ENSG00000196421	C20orf204	2163	1.97700925565847e-13	1.24355833118302e-10	0.00158719265070853	0.998359733763724	5.30734610146277e-05	20:63697746	rs6062496	chr20.3		20	63697746	20:63971515	5.58595e-23	20:63697746	7.59268588685494e-17	2924	5100	0.998205224755226	0.999999229823449	63034465	64328876	ENSG00000196421.8	C20orf204	protein_coding	64036182	1	-338436	-64667	-338436	20	2	20	63034465	64328876	1294411	172970
UC_DeLange_28067908_1	UC (DeLange, EUR)	IMD	Naive_CD8_UT	CD8_naive_UT	CD8	Sorted cell	ENSG00000197457	STMN3	3130	3.82822300663814e-12	1.18906465512691e-10	0.0307339351298765	0.954581580093241	0.014684484654148	20:63697746	rs6062496	chr20.2		20	63697746	20:63637602	2.56985e-20	20:63697746	7.59268588685494e-17	4212	6842	0.995377276941103	0.999999229815936	62658119	64328876	ENSG00000197457.9	STMN3	protein_coding	63653424	-1	-44322	15822	-44322	3	0	3	62658093	64328876	1670783	172972
UC_DeLange_28067908_1	UC (DeLange, EUR)	IMD	Naive_CD8_UT	CD8_naive_UT	CD8	Sorted cell	ENSG00000197457	STMN3	3130	3.82822300663814e-12	1.18906465512691e-10	0.0307339351298765	0.954581580093241	0.014684484654148	20:63697746	rs6062496	chr20.3		20	63697746	20:63637602	2.56985e-20	20:63697746	7.59268588685494e-17	4212	6842	0.995377276941103	0.999999229815936	62658119	64328876	ENSG00000197457.9	STMN3	protein_coding	63653424	-1	-44322	15822	-44322	3	0	3	62658093	64328876	1670783	172972
UC_DeLange_28067908_1	UC (DeLange, EUR)	IMD	Naive_CD8_UT	CD8_naive_UT	CD8	Sorted cell	ENSG00000268858	AL118506.1	2520	4.54367457433049e-27	1.24560131654006e-10	3.64777598838688e-17	0.999999999834287	4.11515270986195e-11	20:63858436	rs6062551	chr20.2		20	63858436	20:63865308	2.71329e-29	20:63697746	7.59268588685494e-17	3399	5780	0.91065465058426	0.999999229819845	62865095	64328876	ENSG00000268858.2	AL118506.1	lncRNA	63865874	-1	7438	566	168128	2	0	11	62865095	64328876	1463781	172975
UC_DeLange_28067908_1	UC (DeLange, EUR)	IMD	Naive_CD8_UT	CD8_naive_UT	CD8	Sorted cell	ENSG00000268858	AL118506.1	2520	4.54367457433049e-27	1.24560131654006e-10	3.64777598838688e-17	0.999999999834287	4.11515270986195e-11	20:63858436	rs6062551	chr20.3		20	63858436	20:63865308	2.71329e-29	20:63697746	7.59268588685494e-17	3399	5780	0.91065465058426	0.999999229819845	62865095	64328876	ENSG00000268858.2	AL118506.1	lncRNA	63865874	-1	7438	566	168128	2	0	11	62865095	64328876	1463781	172975
UC_DeLange_28067908_1	UC (DeLange, EUR)	IMD	Naive_CD8_UT	CD8_naive_UT	CD8	Sorted cell	ENSG00000155307	SAMSN1	4245	7.74200715586766e-11	2.98194190772508e-09	0.0252500961647491	0.972538205567093	0.0022116952087953	21:15460903	rs1736161	chr21.1		21	15460903	21:14550718	1.52752e-10	21:15460903	2.51487886167805e-14	6161	7159	0.929702769260028	0.999999997924412	13583553	15583352	ENSG00000155307.17	SAMSN1	protein_coding	14546315	-1	-914588	-4403	-914588	8	0	8	13583553	15583352	1999799	172976
UC_DeLange_28067908_1	UC (DeLange, EUR)	IMD	Naive_CD8_UT	CD8_naive_UT	CD8	Sorted cell	ENSG00000182093	GET1	5345	2.62058563464596e-28	6.81304475940271e-27	0.0369933948970061	0.961758309479926	0.00124829562306572	21:39094373	rs2836881	chr21.2		21	39094373	21:39384068	4.52487e-09	21:39094373	9.3832325346687e-33	6746	8102	0.946924049909006	1	38380751	40378508	ENSG00000182093.14	WRB	protein_coding	39380326	1	-285953	3742	-285953	7	1	7	38380751	40378508	1997757	172977
UC_DeLange_28067908_1	UC (DeLange, EUR)	IMD	Naive_CD8_UT	CD8_naive_UT	CD8	Sorted cell	ENSG00000183527	PSMG1	5384	6.32169543903213e-28	6.42454703818792e-27	0.0892399670909103	0.906910978678779	0.0038490542303112	21:39094373	rs2836881	chr21.2		21	39094373	21:39159380	2.55002e-07	21:39094373	9.3832325346687e-33	6745	8051	0.939594204700795	1	38184985	40183803	ENSG00000183527.11	PSMG1	protein_coding	39183451	-1	89078	24071	89078	0	0	0	38184985	40183803	1998818	172978
UC_DeLange_28067908_1	UC (DeLange, EUR)	IMD	Naive_CD8_UT	CD8_naive_UT	CD8	Sorted cell	ENSG00000272669	AL021707.6	2868	3.0811481023217e-15	2.18459208397878e-05	1.41036876981266e-10	0.9999780429308	1.11007317412853e-07	22:38575945	rs34346867	chr22.1		22	38575945	22:38735722	4.85273e-20	22:39266475	4.6573240981361e-11	4265	5704	0.963136652045392	0.995453739975913	37744345	39741695	ENSG00000272669.1	AL021707.6	lncRNA	38742625	1	-166680	-6903	523850	13	2	21	37744086	39742278	1998192	172998
UC_DeLange_28067908_1	UC (DeLange, EUR)	IMD	Naive_CD8_UT	CD8_naive_UT	CD8	Sorted cell	ENSG00000272669	AL021707.6	2868	3.0811481023217e-15	2.18459208397878e-05	1.41036876981266e-10	0.9999780429308	1.11007317412853e-07	22:38575945	rs34346867	chr22.2		22	38575945	22:38735722	4.85273e-20	22:39266475	4.6573240981361e-11	4265	5704	0.963136652045392	0.995453739975913	37744345	39741695	ENSG00000272669.1	AL021707.6	lncRNA	38742625	1	-166680	-6903	523850	13	2	21	37744086	39742278	1998192	172998
UC_DeLange_28067908_1	UC (DeLange, EUR)	IMD	Naive_CD8_UT	CD8_naive_UT	CD8	Sorted cell	ENSG00000221890	NPTXR	2867	1.17869037349238e-19	2.18459591423158e-05	5.39534019208949e-15	0.999977465530172	6.88510683988331e-07	22:38820662	rs2235135	chr22.1		22	38820662	22:38820662	1.06375e-27	22:39266475	4.6573240981361e-11	4248	5637	0.999999999279704	0.995453858788378	37845425	39841193	ENSG00000221890.3	NPTXR	protein_coding	38844028	-1	23366	23366	-422447	0	0	17	37844163	39843606	1999443	172993
UC_DeLange_28067908_1	UC (DeLange, EUR)	IMD	Naive_CD8_UT	CD8_naive_UT	CD8	Sorted cell	ENSG00000221890	NPTXR	2867	1.17869037349238e-19	2.18459591423158e-05	5.39534019208949e-15	0.999977465530172	6.88510683988331e-07	22:38820662	rs2235135	chr22.2		22	38820662	22:38820662	1.06375e-27	22:39266475	4.6573240981361e-11	4248	5637	0.999999999279704	0.995453858788378	37845425	39841193	ENSG00000221890.3	NPTXR	protein_coding	38844028	-1	23366	23366	-422447	0	0	17	37844163	39843606	1999443	172993
UC_DeLange_28067908_1	UC (DeLange, EUR)	IMD	Naive_CD8_UT	CD8_naive_UT	CD8	Sorted cell	ENSG00000100242	SUN2	2855	6.21557919824672e-06	1.53067680975594e-05	0.284512234777273	0.70062308630095	0.0148431565744828	22:39266475	rs9611131	chr22.1		22	39266475	22:38751710	1.02638e-10	22:39266475	4.6573240981361e-11	4241	5661	0.926950452940181	0.995453760112191	37796445	39793912	ENSG00000100242.15	SUN2	protein_coding	38755998	-1	-510477	4288	-510477	19	0	19	37795333	39793912	1998579	172982
UC_DeLange_28067908_1	UC (DeLange, EUR)	IMD	Naive_CD8_UT	CD8_naive_UT	CD8	Sorted cell	ENSG00000100242	SUN2	2855	6.21557919824672e-06	1.53067680975594e-05	0.284512234777273	0.70062308630095	0.0148431565744828	22:39266475	rs9611131	chr22.2		22	39266475	22:38751710	1.02638e-10	22:39266475	4.6573240981361e-11	4241	5661	0.926950452940181	0.995453760112191	37796445	39793912	ENSG00000100242.15	SUN2	protein_coding	38755998	-1	-510477	4288	-510477	19	0	19	37795333	39793912	1998579	172982
UC_DeLange_28067908_1	UC (DeLange, EUR)	IMD	Naive_CD8_UT	CD8_naive_UT	CD8	Sorted cell	ENSG00000239713	APOBEC3G	2855	1.0077060101448e-05	1.12665381239658e-05	0.461267282055049	0.51566835510736	0.023043019239366	22:39266475	rs9611131	chr22.1		22	39266475	22:39090588	2.90258e-19	22:39266475	4.6573240981361e-11	4231	5712	0.919970558295186	0.995453626522968	38077391	40076395	ENSG00000239713.8	APOBEC3G	protein_coding	39077275	1	189200	13313	189200	7	0	7	38077027	40076395	1999368	172995
UC_DeLange_28067908_1	UC (DeLange, EUR)	IMD	Naive_CD8_UT	CD8_naive_UT	CD8	Sorted cell	ENSG00000239713	APOBEC3G	2855	1.0077060101448e-05	1.12665381239658e-05	0.461267282055049	0.51566835510736	0.023043019239366	22:39266475	rs9611131	chr22.2		22	39266475	22:39090588	2.90258e-19	22:39266475	4.6573240981361e-11	4231	5712	0.919970558295186	0.995453626522968	38077391	40076395	ENSG00000239713.8	APOBEC3G	protein_coding	39077275	1	189200	13313	189200	7	0	7	38077027	40076395	1999368	172995
UC_DeLange_28067908_1	UC (DeLange, EUR)	IMD	Naive_CD8_UT	CD8_naive_UT	CD8	Sorted cell	ENSG00000243811	APOBEC3D	2882	3.80960866316783e-06	1.78449467741582e-05	0.174381011056832	0.816816958451862	0.00878037593586898	22:39266475	rs9611131	chr22.1		22	39266475	22:39084240	4.28694e-08	22:39266475	4.6573240981361e-11	4251	5670	0.924208826327867	0.995453815291944	38021503	40019705	ENSG00000243811.8	APOBEC3D	protein_coding	39021127	1	245348	63113	245348	10	3	10	38021503	40019705	1998202	172997
UC_DeLange_28067908_1	UC (DeLange, EUR)	IMD	Naive_CD8_UT	CD8_naive_UT	CD8	Sorted cell	ENSG00000243811	APOBEC3D	2882	3.80960866316783e-06	1.78449467741582e-05	0.174381011056832	0.816816958451862	0.00878037593586898	22:39266475	rs9611131	chr22.2		22	39266475	22:39084240	4.28694e-08	22:39266475	4.6573240981361e-11	4251	5670	0.924208826327867	0.995453815291944	38021503	40019705	ENSG00000243811.8	APOBEC3D	protein_coding	39021127	1	245348	63113	245348	10	3	10	38021503	40019705	1998202	172997
UC_DeLange_28067908_1	UC (DeLange, EUR)	IMD	Naive_CD8_UT	CD8_naive_UT	CD8	Sorted cell	ENSG00000100321	SYNGR1	2563	1.9910735739247e-37	2.09408530771633e-05	9.11399753662448e-33	0.95846962257386	0.0415094365730647	22:39352907	rs1807560	chr22.1		22	39352907	22:39350163	3.52265e-70	22:39266475	4.6573240981361e-11	3821	5533	0.999999999752452	0.995453255124385	38350364	40349177	ENSG00000100321.14	SYNGR1	protein_coding	39349991	1	2916	172	-83516	0	0	4	38349944	40349177	1999233	172984
UC_DeLange_28067908_1	UC (DeLange, EUR)	IMD	Naive_CD8_UT	CD8_naive_UT	CD8	Sorted cell	ENSG00000100321	SYNGR1	2563	1.9910735739247e-37	2.09408530771633e-05	9.11399753662448e-33	0.95846962257386	0.0415094365730647	22:39352907	rs1807560	chr22.2		22	39352907	22:39350163	3.52265e-70	22:39266475	4.6573240981361e-11	3821	5533	0.999999999752452	0.995453255124385	38350364	40349177	ENSG00000100321.14	SYNGR1	protein_coding	39349991	1	2916	172	-83516	0	0	4	38349944	40349177	1999233	172984
UC_DeLange_28067908_1	UC (DeLange, EUR)	IMD	Naive_CD8_UT	CD8_naive_UT	CD8	Sorted cell	ENSG00000073169	SELENOO	4611	1.06169218782308e-06	3.01804908054945e-05	0.0339435108324436	0.964902487070591	0.00112275991397281	22:50001001	rs137845	chr22.3		22	50001001	22:50200524	8.61704e-09	22:50001001	1.56670319956263e-10	6290	7121	0.99169587737237	0.999987262499057	49201011	50791377	ENSG00000073169.13	SELENOO	protein_coding	50201011	1	-200010	-487	-200010	7	0	7	49201011	50807939	1606928	172979
UC_DeLange_28067908_1	UC (DeLange, EUR)	IMD	Naive_CD8_UT	CD8_naive_UT	CD8	Sorted cell	ENSG00000188511	MIR3667HG	6825	2.11009411297627e-08	3.33916531095352e-05	0.00063149125660834	0.999317336184988	1.77598043522152e-05	22:50001001	rs137845	chr22.3		22	50001001	22:49609805	4.6237e-11	22:50001001	1.56670319956263e-10	9175	10682	0.955327091688155	0.999985157865282	48657624	50657521	ENSG00000188511.12	C22orf34	lncRNA	49657504	-1	-343497	47699	-343497	14	1	14	48657624	50657521	1999897	172990
UC_DeLange_28067908_1	UC (DeLange, EUR)	IMD	Naive_CD8_UT	CD8_naive_UT	CD8	Sorted cell	ENSG00000273253	TRABD-AS1	4612	1.35756155474527e-06	2.98360439112127e-05	0.0434027921532303	0.953887014708846	0.00267899953245766	22:50001001	rs137845	chr22.3		22	50001001	22:50200091	2.3342e-12	22:50001001	1.56670319956263e-10	6291	7122	0.990834985341663	0.999987262499023	49200909	50791377	ENSG00000273253.2	AL022328.4	lncRNA	50201596	-1	200595	1505	200595	8	1	8	49200909	50807939	1607030	173000
UC_DeLange_28067908_1	UC (DeLange, EUR)	IMD	Naive_CD8_UT	CD8_naive_UT	CD8	Sorted cell	ENSG00000100429	HDAC10	4384	4.20937111735126e-13	3.12772280973338e-05	1.34578381958146e-08	0.999968553690646	1.55622996714632e-07	22:50237219	rs5771258	chr22.3		22	50237219	22:50237219	1.99685e-20	22:50001001	1.56670319956263e-10	5981	6816	0.999989145326872	0.999987436106139	49251638	50791377	ENSG00000100429.17	HDAC10	protein_coding	50251265	-1	14046	14046	250264	2	2	13	49251407	50807939	1556532	172985
UC_DeLange_28067908_1	UC (DeLange, EUR)	IMD	Naive_CD8_UT	CD8_naive_UT	CD8	Sorted cell	ENSG00000196576	PLXNB2	4135	1.89197294829614e-16	3.12772801052315e-05	6.04884257757358e-12	0.999968544551255	1.78162590137086e-07	22:50295989	rs28639985	chr22.3		22	50295989	22:50294081	5.43328e-30	22:50001001	1.56670319956263e-10	5647	6430	0.952952671666674	0.999987727429506	49308268	50791377	ENSG00000196576.14	PLXNB2	protein_coding	50307646	-1	11657	13565	306645	0	0	16	49307666	50807939	1500273	172991
UC_DeLange_28067908_1	UC (DeLange, EUR)	IMD	Naive_CD8_UT	CD8_naive_UT	CD8	Sorted cell	ENSG00000100239	PPP6R2	4020	5.55545758576337e-14	3.12772832549068e-05	1.77613978856799e-09	0.999968524426831	1.96513718478152e-07	22:50456420	rs2076713	chr22.3		22	50456420	22:50456420	7.55798e-20	22:50001001	1.56670319956263e-10	5502	6248	0.999969421926241	0.99998785170807	49343435	50791377	ENSG00000100239.15	PPP6R2	protein_coding	50343327	1	113093	113093	-342326	0	0	20	49343435	50807939	1464504	172981
UC_DeLange_28067908_1	UC (DeLange, EUR)	IMD	Naive_CD8_UT	CD8_naive_UT	CD8	Sorted cell	ENSG00000100258	LMF2	3372	6.19467095453805e-14	3.12773091630059e-05	1.98050131255889e-09	0.999968396466536	3.24243738222772e-07	22:50507370	rs41281543	chr22.3		22	50507370	22:50507370	3.8162e-29	22:50001001	1.56670319956263e-10	4669	5332	0.999895726710931	0.999988456570554	49507762	50791377	ENSG00000100258.17	LMF2	protein_coding	50507702	-1	332	332	506701	0	0	24	49507762	50807939	1300177	172983
UC_DeLange_28067908_1	UC (DeLange, EUR)	IMD	Naive_CD8_UT	CD8_naive_UT	CD8	Sorted cell	ENSG00000272821	U62317.3	3333	8.9223026886636e-11	3.12772043936877e-05	2.8525536917967e-06	0.999965007033819	8.63118873603895e-07	22:50532618	rs361725	chr22.3		22	50532618	22:50535350	1.19104e-14	22:50001001	1.56670319956263e-10	4611	5248	0.999826595462722	0.999988511326191	49524286	50791377	ENSG00000272821.1	U62317.3	lncRNA	50523926	1	8692	11424	-522925	3	3	26	49524286	50807939	1283653	172999
UC_DeLange_28067908_1	UC (DeLange, EUR)	IMD	Naive_CD8_UT	CD8_naive_UT	CD8	Sorted cell	ENSG00000205560	CPT1B	3172	9.51991350592797e-80	3.12773149772322e-05	3.04361584043836e-75	0.999968447185489	2.75499525592184e-07	22:50579047	rs1056964	chr22.3		22	50579047	22:50579047	3.30302e-97	22:50001001	1.56670319956263e-10	4398	5012	0.999999999999992	0.999988673336701	49580040	50791377	ENSG00000205560.12	CPT1B	protein_coding	50578427	-1	-620	-620	577426	0	0	34	49579275	50807939	1228664	172992
UC_DeLange_28067908_1	UC (DeLange, EUR)	IMD	cDC2_OneK1K	cDC2_OneK1K	DC	Single cell	ENSG00000158869	FCER1G	5289	1.01977537070219e-21	1.0943399705118e-16	9.31854390414717e-06	0.999990326007382	3.5544871121804e-07	1:161505035	rs7522794	chr1.12		1	161505035	1:161189357	6.79405e-12	1:161499264	1.05828491093765e-22	6107	6780	0.999998701332941	0.999999999999966	160215472	162215060	ENSG00000158869	ENSG00000158869	protein_coding	161215295	1	289740	-25938	283969	16	2	16	160215472	162215060	1999588	70916
UC_DeLange_28067908_1	UC (DeLange, EUR)	IMD	cDC2_OneK1K	cDC2_OneK1K	DC	Single cell	ENSG00000196352	CD55	4462	7.70457225136384e-24	6.21639241529558e-18	1.23939445362904e-06	0.999998705819243	5.47863053726204e-08	1:206769068	rs3024495	chr1.15		1	206769068	1:207347443	1.93401e-11	1:206769068	8.0916987089408e-24	4902	5812	0.994059462705904	1	206401237	208320991	ENSG00000196352	ENSG00000196352	protein_coding	207321678	1	-552610	25765	-552610	16	0	16	206401237	208320991	1919754	70917
UC_DeLange_28067908_1	UC (DeLange, EUR)	IMD	cDC2_OneK1K	cDC2_OneK1K	DC	Single cell	ENSG00000128604	IRF5	5246	2.6106074957839e-10	0.000273873013781838	9.51706081538273e-07	0.998411009898912	0.00131416512016407	7:128940626	rs3807306	chr7.5		7	128940626	7:128965913	1.21578e-11	7:128933913	3.02546100091221e-10	5910	6515	0.998439580332948	0.999949271073863	127937620	129937157	ENSG00000128604	ENSG00000128604	protein_coding	128937927	1	2699	27986	-4014	0	0	0	127937620	129937157	1999537	70922
UC_DeLange_28067908_1	UC (DeLange, EUR)	IMD	cDC2_OneK1K	cDC2_OneK1K	DC	Single cell	ENSG00000125534	PPDPF	5932	4.47690778286021e-16	1.24559613251406e-10	3.59417574365543e-06	0.999996341769721	6.39299787253004e-08	20:63697746	rs6062496	chr20.2		20	63697746	20:63518487	6.94095e-13	20:63697746	7.59268588685494e-17	6764	7396	0.999645617556268	0.999999733730519	62544538	64287540	ENSG00000125534	ENSG00000125534	protein_coding	63520765	1	176981	-2278	176981	11	0	11	62520822	64328939	1808117	70918
UC_DeLange_28067908_1	UC (DeLange, EUR)	IMD	cDC2_OneK1K	cDC2_OneK1K	DC	Single cell	ENSG00000125534	PPDPF	5932	4.47690778286021e-16	1.24559613251406e-10	3.59417574365543e-06	0.999996341769721	6.39299787253004e-08	20:63697746	rs6062496	chr20.3		20	63697746	20:63518487	6.94095e-13	20:63697746	7.59268588685494e-17	6764	7396	0.999645617556268	0.999999733730519	62544538	64287540	ENSG00000125534	ENSG00000125534	protein_coding	63520765	1	176981	-2278	176981	11	0	11	62520822	64328939	1808117	70918
UC_DeLange_28067908_1	UC (DeLange, EUR)	IMD	cDC2_OneK1K	cDC2_OneK1K	DC	Single cell	ENSG00000188511	MIR3667HG	8814	5.04134541987141e-17	3.34193435508359e-05	1.50846058686923e-12	0.999966444948703	1.35706234011866e-07	22:49619754	rs5769707	chr22.3		22	49619754	22:49619754	3.64612e-18	22:50001001	1.56670319956263e-10	9988	10684	0.930045920478585	0.999992741377974	48657624	50657521	ENSG00000188511	ENSG00000188511	lncRNA	49657504	-1	37750	37750	-343497	1	1	14	48657624	50657521	1999897	70920
UC_DeLange_28067908_1	UC (DeLange, EUR)	IMD	cDC2_OneK1K	cDC2_OneK1K	DC	Single cell	ENSG00000025708	TYMP	4142	1.44146176948655e-12	3.1276431995805e-05	4.6085332856644e-08	0.999946544402849	2.21330783817171e-05	22:50532837	rs140522	chr22.3		22	50532837	22:50532618	6.99371e-14	22:50001001	1.56670319956263e-10	4823	5228	0.998476766961551	0.999994819188071	49530155	50799821	ENSG00000025708	ENSG00000025708	protein_coding	50530012	-1	-2825	-2606	529011	1	1	28	49530155	50802428	1272273	70921
UC_DeLange_28067908_1	UC (DeLange, EUR)	IMD	cDC_Perez	cDC_Perez	DC	Single cell	ENSG00000125534	PPDPF	5432	9.15062503745431e-15	1.24550632433599e-10	7.34635515040114e-05	0.999924236990448	2.29933349028257e-06	20:63697746	rs6062496	chr20.2		20	63697746	20:63507824	9.80716e-13	20:63697746	7.59268588685494e-17	6360	7396	0.999972601535723	0.999999733717802	62544538	64328876	ENSG00000125534	ENSG00000125534	protein_coding	63520765	1	176981	-12941	176981	11	0	11	62520822	64333832	1813010	70758
UC_DeLange_28067908_1	UC (DeLange, EUR)	IMD	cDC_Perez	cDC_Perez	DC	Single cell	ENSG00000125534	PPDPF	5432	9.15062503745431e-15	1.24550632433599e-10	7.34635515040114e-05	0.999924236990448	2.29933349028257e-06	20:63697746	rs6062496	chr20.3		20	63697746	20:63507824	9.80716e-13	20:63697746	7.59268588685494e-17	6360	7396	0.999972601535723	0.999999733717802	62544538	64328876	ENSG00000125534	ENSG00000125534	protein_coding	63520765	1	176981	-12941	176981	11	0	11	62520822	64333832	1813010	70758
UC_DeLange_28067908_1	UC (DeLange, EUR)	IMD	mDC_UT	mDC_UT	DC	Sorted cell	ENSG00000049249	TNFRSF9	3600	4.7293268069541e-16	2.23513596994946e-06	2.11184804771753e-10	0.998080613484229	0.001917151168616	1:7934360	rs2493214	chr1.2		1	7934360	1:7948306	2.67058e-19	1:8119684	3.54348110546658e-11	5025	6074	0.999453844272621	0.994033798066416	6943205	8942415	ENSG00000049249.8	TNFRSF9	protein_coding	7940839	-1	6479	-7467	-178845	0	0	6	6943205	8942570	1999365	108429
UC_DeLange_28067908_1	UC (DeLange, EUR)	IMD	mDC_UT	mDC_UT	DC	Sorted cell	ENSG00000116288	PARK7	3606	7.62592117826174e-36	1.82986677351145e-06	3.40530215206449e-30	0.816747801413029	0.183250368720194	1:8035440	rs225132	chr1.2		1	8035440	1:8008962	2.01754e-59	1:8119684	3.54348110546658e-11	5029	6086	0.997821208697729	0.994033797435153	6954384	8953933	ENSG00000116288.12	PARK7	protein_coding	7961711	1	73729	47251	157973	4	3	5	6954384	8953933	1999549	108435
UC_DeLange_28067908_1	UC (DeLange, EUR)	IMD	mDC_UT	mDC_UT	DC	Sorted cell	ENSG00000284747	AL034417.4	3631	6.77351836031502e-12	1.82747352588839e-06	3.02466760389749e-06	0.815676980832912	0.184318167019185	1:8035440	rs225132	chr1.2		1	8035440	1:8032944	1.82616e-12	1:8119684	3.54348110546658e-11	5064	6118	0.944292074391183	0.994033795735424	6991892	8989589	ENSG00000284747.1	AL034417.4	lncRNA	7991134	1	44306	41810	128550	2	2	3	6991892	8990352	1998460	108471
UC_DeLange_28067908_1	UC (DeLange, EUR)	IMD	mDC_UT	mDC_UT	DC	Sorted cell	ENSG00000049245	VAMP3	3563	1.08155205344992e-06	1.1162417246754e-06	0.482959552429361	0.498412732980211	0.0186255167966485	1:8090578	rs72634258	chr1.2		1	8090578	1:7849313	1.22479e-13	1:8119684	3.54348110546658e-11	4973	6087	0.90498032098672	0.994033798332245	6771586	8771224	ENSG00000049245.12	VAMP3	protein_coding	7771296	1	319282	78017	348388	11	3	11	6771293	8771224	1999931	108428
UC_DeLange_28067908_1	UC (DeLange, EUR)	IMD	mDC_UT	mDC_UT	DC	Sorted cell	ENSG00000074800	ENO1	3376	3.10074450809771e-08	2.20578830132478e-06	0.0138460695756366	0.984970705282087	0.00118098834652814	1:8119684	rs9434993	chr1.2		1	8119684	1:8857153	7.4646e-34	1:8119684	3.54348110546658e-11	5007	5758	0.937218849855562	0.994033672871834	7879863	9878761	ENSG00000074800.13	ENO1	protein_coding	8878686	-1	759002	21533	759002	6	1	6	7879863	9879055	1999192	108433
UC_DeLange_28067908_1	UC (DeLange, EUR)	IMD	mDC_UT	mDC_UT	DC	Sorted cell	ENSG00000053371	AKR7A2	5066	1.16005835515666e-38	1.2209736711541e-37	0.0864035845726091	0.909398457519997	0.00419795790739606	1:19901230	rs4654925	chr1.3		1	19901230	1:19311815	3.26686e-13	1:19901230	3.45118807196152e-44	6669	8223	0.934829439718123	1	18312760	20310881	ENSG00000053371.12	AKR7A2	protein_coding	19312144	-1	-589086	329	-589086	10	0	10	18312760	20311314	1998554	108430
UC_DeLange_28067908_1	UC (DeLange, EUR)	IMD	mDC_UT	mDC_UT	DC	Sorted cell	ENSG00000053371	AKR7A2	5066	1.16005835515666e-38	1.2209736711541e-37	0.0864035845726091	0.909398457519997	0.00419795790739606	1:19901230	rs4654925	chr1.4		1	19901230	1:19311815	3.26686e-13	1:19901230	3.45118807196152e-44	6669	8223	0.934829439718123	1	18312760	20310881	ENSG00000053371.12	AKR7A2	protein_coding	19312144	-1	-589086	329	-589086	10	0	10	18312760	20311314	1998554	108430
UC_DeLange_28067908_1	UC (DeLange, EUR)	IMD	mDC_UT	mDC_UT	DC	Sorted cell	ENSG00000053371	AKR7A2	5066	1.16005835515666e-38	1.2209736711541e-37	0.0864035845726091	0.909398457519997	0.00419795790739606	1:19901230	rs4654925	chr1.5		1	19901230	1:19311815	3.26686e-13	1:19901230	3.45118807196152e-44	6669	8223	0.934829439718123	1	18312760	20310881	ENSG00000053371.12	AKR7A2	protein_coding	19312144	-1	-589086	329	-589086	10	0	10	18312760	20311314	1998554	108430
UC_DeLange_28067908_1	UC (DeLange, EUR)	IMD	mDC_UT	mDC_UT	DC	Sorted cell	ENSG00000053371	AKR7A2	5066	1.16005835515666e-38	1.2209736711541e-37	0.0864035845726091	0.909398457519997	0.00419795790739606	1:19901230	rs4654925	chr1.6		1	19901230	1:19311815	3.26686e-13	1:19901230	3.45118807196152e-44	6669	8223	0.934829439718123	1	18312760	20310881	ENSG00000053371.12	AKR7A2	protein_coding	19312144	-1	-589086	329	-589086	10	0	10	18312760	20311314	1998554	108430
UC_DeLange_28067908_1	UC (DeLange, EUR)	IMD	mDC_UT	mDC_UT	DC	Sorted cell	ENSG00000077549	CAPZB	4787	2.98840421713259e-46	1.34260442803056e-37	2.22582627300062e-09	0.999999997665711	1.08456129538455e-10	1:19901230	rs4654925	chr1.3		1	19901230	1:19339003	7.17392e-32	1:19901230	3.45118807196152e-44	6328	7954	0.922729715070661	1	18485682	20484691	ENSG00000077549.17	CAPZB	protein_coding	19485539	-1	-415691	146536	-415691	8	0	8	18485682	20484691	1999009	108434
UC_DeLange_28067908_1	UC (DeLange, EUR)	IMD	mDC_UT	mDC_UT	DC	Sorted cell	ENSG00000077549	CAPZB	4787	2.98840421713259e-46	1.34260442803056e-37	2.22582627300062e-09	0.999999997665711	1.08456129538455e-10	1:19901230	rs4654925	chr1.4		1	19901230	1:19339003	7.17392e-32	1:19901230	3.45118807196152e-44	6328	7954	0.922729715070661	1	18485682	20484691	ENSG00000077549.17	CAPZB	protein_coding	19485539	-1	-415691	146536	-415691	8	0	8	18485682	20484691	1999009	108434
UC_DeLange_28067908_1	UC (DeLange, EUR)	IMD	mDC_UT	mDC_UT	DC	Sorted cell	ENSG00000077549	CAPZB	4787	2.98840421713259e-46	1.34260442803056e-37	2.22582627300062e-09	0.999999997665711	1.08456129538455e-10	1:19901230	rs4654925	chr1.5		1	19901230	1:19339003	7.17392e-32	1:19901230	3.45118807196152e-44	6328	7954	0.922729715070661	1	18485682	20484691	ENSG00000077549.17	CAPZB	protein_coding	19485539	-1	-415691	146536	-415691	8	0	8	18485682	20484691	1999009	108434
UC_DeLange_28067908_1	UC (DeLange, EUR)	IMD	mDC_UT	mDC_UT	DC	Sorted cell	ENSG00000077549	CAPZB	4787	2.98840421713259e-46	1.34260442803056e-37	2.22582627300062e-09	0.999999997665711	1.08456129538455e-10	1:19901230	rs4654925	chr1.6		1	19901230	1:19339003	7.17392e-32	1:19901230	3.45118807196152e-44	6328	7954	0.922729715070661	1	18485682	20484691	ENSG00000077549.17	CAPZB	protein_coding	19485539	-1	-415691	146536	-415691	8	0	8	18485682	20484691	1999009	108434
UC_DeLange_28067908_1	UC (DeLange, EUR)	IMD	mDC_UT	mDC_UT	DC	Sorted cell	ENSG00000117245	KIF17	3312	2.89533267356516e-44	1.34260413142273e-37	2.15650463111782e-07	0.999999776730942	7.61860030761448e-09	1:19901230	rs4654925	chr1.3		1	19901230	1:20683118	7.18243e-17	1:19901230	3.45118807196152e-44	4983	6549	0.99989331216768	1	19718090	21718011	ENSG00000117245.12	KIF17	protein_coding	20718007	-1	816777	34889	816777	13	0	13	19718090	21718011	1999921	108437
UC_DeLange_28067908_1	UC (DeLange, EUR)	IMD	mDC_UT	mDC_UT	DC	Sorted cell	ENSG00000117245	KIF17	3312	2.89533267356516e-44	1.34260413142273e-37	2.15650463111782e-07	0.999999776730942	7.61860030761448e-09	1:19901230	rs4654925	chr1.4		1	19901230	1:20683118	7.18243e-17	1:19901230	3.45118807196152e-44	4983	6549	0.99989331216768	1	19718090	21718011	ENSG00000117245.12	KIF17	protein_coding	20718007	-1	816777	34889	816777	13	0	13	19718090	21718011	1999921	108437
UC_DeLange_28067908_1	UC (DeLange, EUR)	IMD	mDC_UT	mDC_UT	DC	Sorted cell	ENSG00000117245	KIF17	3312	2.89533267356516e-44	1.34260413142273e-37	2.15650463111782e-07	0.999999776730942	7.61860030761448e-09	1:19901230	rs4654925	chr1.5		1	19901230	1:20683118	7.18243e-17	1:19901230	3.45118807196152e-44	4983	6549	0.99989331216768	1	19718090	21718011	ENSG00000117245.12	KIF17	protein_coding	20718007	-1	816777	34889	816777	13	0	13	19718090	21718011	1999921	108437
UC_DeLange_28067908_1	UC (DeLange, EUR)	IMD	mDC_UT	mDC_UT	DC	Sorted cell	ENSG00000117245	KIF17	3312	2.89533267356516e-44	1.34260413142273e-37	2.15650463111782e-07	0.999999776730942	7.61860030761448e-09	1:19901230	rs4654925	chr1.6		1	19901230	1:20683118	7.18243e-17	1:19901230	3.45118807196152e-44	4983	6549	0.99989331216768	1	19718090	21718011	ENSG00000117245.12	KIF17	protein_coding	20718007	-1	816777	34889	816777	13	0	13	19718090	21718011	1999921	108437
UC_DeLange_28067908_1	UC (DeLange, EUR)	IMD	mDC_UT	mDC_UT	DC	Sorted cell	ENSG00000127463	EMC1	5009	1.46065387161779e-41	1.34244809355878e-37	0.0001087925704484	0.999883541132817	7.66629673066324e-06	1:19901230	rs4654925	chr1.3		1	19901230	1:19202710	2.30603e-15	1:19901230	3.45118807196152e-44	6614	8128	0.922832967200396	1	18251581	20251461	ENSG00000127463.14	EMC1	protein_coding	19251524	-1	-649706	48814	-649706	16	2	16	18251581	20251461	1999880	108441
UC_DeLange_28067908_1	UC (DeLange, EUR)	IMD	mDC_UT	mDC_UT	DC	Sorted cell	ENSG00000127463	EMC1	5009	1.46065387161779e-41	1.34244809355878e-37	0.0001087925704484	0.999883541132817	7.66629673066324e-06	1:19901230	rs4654925	chr1.4		1	19901230	1:19202710	2.30603e-15	1:19901230	3.45118807196152e-44	6614	8128	0.922832967200396	1	18251581	20251461	ENSG00000127463.14	EMC1	protein_coding	19251524	-1	-649706	48814	-649706	16	2	16	18251581	20251461	1999880	108441
UC_DeLange_28067908_1	UC (DeLange, EUR)	IMD	mDC_UT	mDC_UT	DC	Sorted cell	ENSG00000127463	EMC1	5009	1.46065387161779e-41	1.34244809355878e-37	0.0001087925704484	0.999883541132817	7.66629673066324e-06	1:19901230	rs4654925	chr1.5		1	19901230	1:19202710	2.30603e-15	1:19901230	3.45118807196152e-44	6614	8128	0.922832967200396	1	18251581	20251461	ENSG00000127463.14	EMC1	protein_coding	19251524	-1	-649706	48814	-649706	16	2	16	18251581	20251461	1999880	108441
UC_DeLange_28067908_1	UC (DeLange, EUR)	IMD	mDC_UT	mDC_UT	DC	Sorted cell	ENSG00000127463	EMC1	5009	1.46065387161779e-41	1.34244809355878e-37	0.0001087925704484	0.999883541132817	7.66629673066324e-06	1:19901230	rs4654925	chr1.6		1	19901230	1:19202710	2.30603e-15	1:19901230	3.45118807196152e-44	6614	8128	0.922832967200396	1	18251581	20251461	ENSG00000127463.14	EMC1	protein_coding	19251524	-1	-649706	48814	-649706	16	2	16	18251581	20251461	1999880	108441
UC_DeLange_28067908_1	UC (DeLange, EUR)	IMD	mDC_UT	mDC_UT	DC	Sorted cell	ENSG00000158825	CDA	3391	1.83166643853411e-40	1.34069476365201e-37	0.00136426366248894	0.998577523071753	5.82132657623777e-05	1:19901230	rs4654925	chr1.3		1	19901230	1:20597837	2.89996e-13	1:19901230	3.45118807196152e-44	5077	6487	0.952510287658338	1	19589502	21588592	ENSG00000158825.5	CDA	protein_coding	20589097	1	-687867	8740	-687867	9	0	9	19589502	21588592	1999090	108450
UC_DeLange_28067908_1	UC (DeLange, EUR)	IMD	mDC_UT	mDC_UT	DC	Sorted cell	ENSG00000158825	CDA	3391	1.83166643853411e-40	1.34069476365201e-37	0.00136426366248894	0.998577523071753	5.82132657623777e-05	1:19901230	rs4654925	chr1.4		1	19901230	1:20597837	2.89996e-13	1:19901230	3.45118807196152e-44	5077	6487	0.952510287658338	1	19589502	21588592	ENSG00000158825.5	CDA	protein_coding	20589097	1	-687867	8740	-687867	9	0	9	19589502	21588592	1999090	108450
UC_DeLange_28067908_1	UC (DeLange, EUR)	IMD	mDC_UT	mDC_UT	DC	Sorted cell	ENSG00000158825	CDA	3391	1.83166643853411e-40	1.34069476365201e-37	0.00136426366248894	0.998577523071753	5.82132657623777e-05	1:19901230	rs4654925	chr1.5		1	19901230	1:20597837	2.89996e-13	1:19901230	3.45118807196152e-44	5077	6487	0.952510287658338	1	19589502	21588592	ENSG00000158825.5	CDA	protein_coding	20589097	1	-687867	8740	-687867	9	0	9	19589502	21588592	1999090	108450
UC_DeLange_28067908_1	UC (DeLange, EUR)	IMD	mDC_UT	mDC_UT	DC	Sorted cell	ENSG00000158825	CDA	3391	1.83166643853411e-40	1.34069476365201e-37	0.00136426366248894	0.998577523071753	5.82132657623777e-05	1:19901230	rs4654925	chr1.6		1	19901230	1:20597837	2.89996e-13	1:19901230	3.45118807196152e-44	5077	6487	0.952510287658338	1	19589502	21588592	ENSG00000158825.5	CDA	protein_coding	20589097	1	-687867	8740	-687867	9	0	9	19589502	21588592	1999090	108450
UC_DeLange_28067908_1	UC (DeLange, EUR)	IMD	mDC_UT	mDC_UT	DC	Sorted cell	ENSG00000158828	PINK1	3415	2.48253306975112e-38	1.08489518949622e-37	0.184904280972634	0.808038625931317	0.00705709309605378	1:19901230	rs4654925	chr1.3		1	19901230	1:20625064	6.11572e-08	1:19901230	3.45118807196152e-44	5102	6558	0.941110824151903	1	19633495	21633097	ENSG00000158828.7	PINK1	protein_coding	20633458	1	-732228	-8394	-732228	10	0	10	19633495	21633097	1999602	108451
UC_DeLange_28067908_1	UC (DeLange, EUR)	IMD	mDC_UT	mDC_UT	DC	Sorted cell	ENSG00000158828	PINK1	3415	2.48253306975112e-38	1.08489518949622e-37	0.184904280972634	0.808038625931317	0.00705709309605378	1:19901230	rs4654925	chr1.4		1	19901230	1:20625064	6.11572e-08	1:19901230	3.45118807196152e-44	5102	6558	0.941110824151903	1	19633495	21633097	ENSG00000158828.7	PINK1	protein_coding	20633458	1	-732228	-8394	-732228	10	0	10	19633495	21633097	1999602	108451
UC_DeLange_28067908_1	UC (DeLange, EUR)	IMD	mDC_UT	mDC_UT	DC	Sorted cell	ENSG00000158828	PINK1	3415	2.48253306975112e-38	1.08489518949622e-37	0.184904280972634	0.808038625931317	0.00705709309605378	1:19901230	rs4654925	chr1.5		1	19901230	1:20625064	6.11572e-08	1:19901230	3.45118807196152e-44	5102	6558	0.941110824151903	1	19633495	21633097	ENSG00000158828.7	PINK1	protein_coding	20633458	1	-732228	-8394	-732228	10	0	10	19633495	21633097	1999602	108451
UC_DeLange_28067908_1	UC (DeLange, EUR)	IMD	mDC_UT	mDC_UT	DC	Sorted cell	ENSG00000158828	PINK1	3415	2.48253306975112e-38	1.08489518949622e-37	0.184904280972634	0.808038625931317	0.00705709309605378	1:19901230	rs4654925	chr1.6		1	19901230	1:20625064	6.11572e-08	1:19901230	3.45118807196152e-44	5102	6558	0.941110824151903	1	19633495	21633097	ENSG00000158828.7	PINK1	protein_coding	20633458	1	-732228	-8394	-732228	10	0	10	19633495	21633097	1999602	108451
UC_DeLange_28067908_1	UC (DeLange, EUR)	IMD	mDC_UT	mDC_UT	DC	Sorted cell	ENSG00000227066	RP3-340N1.2	3889	5.09071934525634e-47	1.34260443063885e-37	3.79167476815313e-10	0.99999999960859	1.22388381309747e-11	1:19901230	rs4654925	chr1.3		1	19901230	1:20154175	1.38533e-19	1:19901230	3.45118807196152e-44	5626	6734	0.999967800153214	1	19154445	21151998	ENSG00000227066.1	Z98257.1	lncRNA	20154117	1	-252887	58	-252887	2	0	2	19154350	21153646	1999296	108466
UC_DeLange_28067908_1	UC (DeLange, EUR)	IMD	mDC_UT	mDC_UT	DC	Sorted cell	ENSG00000227066	RP3-340N1.2	3889	5.09071934525634e-47	1.34260443063885e-37	3.79167476815313e-10	0.99999999960859	1.22388381309747e-11	1:19901230	rs4654925	chr1.4		1	19901230	1:20154175	1.38533e-19	1:19901230	3.45118807196152e-44	5626	6734	0.999967800153214	1	19154445	21151998	ENSG00000227066.1	Z98257.1	lncRNA	20154117	1	-252887	58	-252887	2	0	2	19154350	21153646	1999296	108466
UC_DeLange_28067908_1	UC (DeLange, EUR)	IMD	mDC_UT	mDC_UT	DC	Sorted cell	ENSG00000227066	RP3-340N1.2	3889	5.09071934525634e-47	1.34260443063885e-37	3.79167476815313e-10	0.99999999960859	1.22388381309747e-11	1:19901230	rs4654925	chr1.5		1	19901230	1:20154175	1.38533e-19	1:19901230	3.45118807196152e-44	5626	6734	0.999967800153214	1	19154445	21151998	ENSG00000227066.1	Z98257.1	lncRNA	20154117	1	-252887	58	-252887	2	0	2	19154350	21153646	1999296	108466
UC_DeLange_28067908_1	UC (DeLange, EUR)	IMD	mDC_UT	mDC_UT	DC	Sorted cell	ENSG00000227066	RP3-340N1.2	3889	5.09071934525634e-47	1.34260443063885e-37	3.79167476815313e-10	0.99999999960859	1.22388381309747e-11	1:19901230	rs4654925	chr1.6		1	19901230	1:20154175	1.38533e-19	1:19901230	3.45118807196152e-44	5626	6734	0.999967800153214	1	19154445	21151998	ENSG00000227066.1	Z98257.1	lncRNA	20154117	1	-252887	58	-252887	2	0	2	19154350	21153646	1999296	108466
UC_DeLange_28067908_1	UC (DeLange, EUR)	IMD	mDC_UT	mDC_UT	DC	Sorted cell	ENSG00000244038	DDOST	3399	1.47411390007788e-38	1.18854022741748e-37	0.109795101659207	0.885239812663757	0.00496508567703496	1:19901230	rs4654925	chr1.3		1	19901230	1:20669443	4.47432e-12	1:19901230	3.45118807196152e-44	5092	6546	0.917890640387204	1	19662401	21660625	ENSG00000244038.9	DDOST	protein_coding	20661369	-1	760139	-8074	760139	12	0	12	19662401	21660625	1998224	108468
UC_DeLange_28067908_1	UC (DeLange, EUR)	IMD	mDC_UT	mDC_UT	DC	Sorted cell	ENSG00000244038	DDOST	3399	1.47411390007788e-38	1.18854022741748e-37	0.109795101659207	0.885239812663757	0.00496508567703496	1:19901230	rs4654925	chr1.4		1	19901230	1:20669443	4.47432e-12	1:19901230	3.45118807196152e-44	5092	6546	0.917890640387204	1	19662401	21660625	ENSG00000244038.9	DDOST	protein_coding	20661369	-1	760139	-8074	760139	12	0	12	19662401	21660625	1998224	108468
UC_DeLange_28067908_1	UC (DeLange, EUR)	IMD	mDC_UT	mDC_UT	DC	Sorted cell	ENSG00000244038	DDOST	3399	1.47411390007788e-38	1.18854022741748e-37	0.109795101659207	0.885239812663757	0.00496508567703496	1:19901230	rs4654925	chr1.5		1	19901230	1:20669443	4.47432e-12	1:19901230	3.45118807196152e-44	5092	6546	0.917890640387204	1	19662401	21660625	ENSG00000244038.9	DDOST	protein_coding	20661369	-1	760139	-8074	760139	12	0	12	19662401	21660625	1998224	108468
UC_DeLange_28067908_1	UC (DeLange, EUR)	IMD	mDC_UT	mDC_UT	DC	Sorted cell	ENSG00000244038	DDOST	3399	1.47411390007788e-38	1.18854022741748e-37	0.109795101659207	0.885239812663757	0.00496508567703496	1:19901230	rs4654925	chr1.6		1	19901230	1:20669443	4.47432e-12	1:19901230	3.45118807196152e-44	5092	6546	0.917890640387204	1	19662401	21660625	ENSG00000244038.9	DDOST	protein_coding	20661369	-1	760139	-8074	760139	12	0	12	19662401	21660625	1998224	108468
UC_DeLange_28067908_1	UC (DeLange, EUR)	IMD	mDC_UT	mDC_UT	DC	Sorted cell	ENSG00000142794	NBPF3	3403	1.70093447673482e-60	1.33057226503476e-10	1.2783480621118e-50	0.999999999865992	9.5392481366444e-13	1:21440603	rs4654745	chr1.7		1	21440603	1:21440603	7.41988e-68	1:22384384	8.48839789084406e-16	5130	7037	0.977679473221713	0.999996940322587	20441031	22439488	ENSG00000142794.18	NBPF3	protein_coding	21440137	1	466	466	944247	0	0	18	20440723	22439488	1998765	108442
UC_DeLange_28067908_1	UC (DeLange, EUR)	IMD	mDC_UT	mDC_UT	DC	Sorted cell	ENSG00000218510	LINC00339	3601	1.91656245406449e-65	1.33057226503328e-10	1.44040463203253e-55	0.999999999866134	8.02674661321936e-13	1:22034736	rs111992780	chr1.7		1	22034736	1:22026643	4.36787e-71	1:22384384	8.48839789084406e-16	5255	7112	1	0.99999694032001	21025531	23022635	ENSG00000218510.7	LINC00339	lncRNA	22024558	1	10178	2085	359826	1	1	6	21024948	23022635	1997687	108464
UC_DeLange_28067908_1	UC (DeLange, EUR)	IMD	mDC_UT	mDC_UT	DC	Sorted cell	ENSG00000070831	CDC42	3612	5.58460196140333e-57	1.33057226503315e-10	4.19714291919071e-47	0.999999999866077	8.79053427490663e-13	1:22099694	rs1534949	chr1.7		1	22099694	1:22099694	4.14041e-70	1:22384384	8.48839789084406e-16	5230	7115	0.999999996835171	0.99999694032066	21058943	23052134	ENSG00000070831.15	CDC42	protein_coding	22052709	1	46985	46985	331675	2	2	4	21053191	23052134	1998943	108432
UC_DeLange_28067908_1	UC (DeLange, EUR)	IMD	mDC_UT	mDC_UT	DC	Sorted cell	ENSG00000125944	HNRNPR	3074	4.91929196276946e-11	8.08391940135246e-11	0.369712498236828	0.607506512596621	0.0227809890365174	1:22384384	rs34963268	chr1.7		1	22384384	1:23344310	4.58116e-08	1:22384384	8.48839789084406e-16	4666	5438	0.900358212862036	0.999996940418433	22347151	24343774	ENSG00000125944.19	HNRNPR	protein_coding	23344284	-1	959900	-26	959900	14	0	14	22345354	24343774	1998420	108440
UC_DeLange_28067908_1	UC (DeLange, EUR)	IMD	mDC_UT	mDC_UT	DC	Sorted cell	ENSG00000142798	HSPG2	3494	1.61988517470282e-18	1.33057224823441e-10	1.2174349466434e-08	0.999999987239939	4.52652572745606e-10	1:22384384	rs34963268	chr1.7		1	22384384	1:21958216	2.03776e-18	1:22384384	8.48839789084406e-16	5210	7051	0.999999549310479	0.999996940318971	20937945	22936741	ENSG00000142798.17	HSPG2	protein_coding	21937310	-1	-447074	-20906	-447074	11	1	11	20937815	22937261	1999446	108443
UC_DeLange_28067908_1	UC (DeLange, EUR)	IMD	mDC_UT	mDC_UT	DC	Sorted cell	ENSG00000173369	C1QB	3562	9.73290156642473e-21	1.33057226493306e-10	7.31482371975283e-11	0.999999999789651	4.14310321858137e-12	1:22384384	rs34963268	chr1.7		1	22384384	1:22648435	1.17681e-27	1:22384384	8.48839789084406e-16	5013	6657	0.994020415832423	0.999996940325813	21653456	23652433	ENSG00000173369.15	C1QB	protein_coding	22653236	1	-268852	-4801	-268852	4	0	4	21653456	23652433	1998977	108458
UC_DeLange_28067908_1	UC (DeLange, EUR)	IMD	mDC_UT	mDC_UT	DC	Sorted cell	ENSG00000173372	C1QA	3565	3.31507272424232e-12	1.29608915042787e-10	0.0249146386927885	0.97408199028226	0.00100337089202683	1:22384384	rs34963268	chr1.7		1	22384384	1:22655913	6.53211e-11	1:22384384	8.48839789084406e-16	5022	6663	0.91744132007942	0.999996940326032	21636738	23632829	ENSG00000173372.16	C1QA	protein_coding	22636628	1	-252244	19285	-252244	2	2	2	21636738	23635723	1998985	108459
UC_DeLange_28067908_1	UC (DeLange, EUR)	IMD	mDC_UT	mDC_UT	DC	Sorted cell	ENSG00000230068	CDC42-IT1	3618	4.42761069783455e-11	8.70772162924431e-11	0.332759881864125	0.654408662598017	0.0128314554065053	1:22384384	rs34963268	chr1.7		1	22384384	1:22166525	3.88206e-08	1:22384384	8.48839789084406e-16	5234	7117	0.919042430800675	0.999996940320733	21059683	23058343	ENSG00000230068.2	CDC42-IT1	lncRNA	22059197	1	325187	107328	325187	2	2	2	21059302	23058343	1999041	108467
UC_DeLange_28067908_1	UC (DeLange, EUR)	IMD	mDC_UT	mDC_UT	DC	Sorted cell	ENSG00000143409	MINDY1	2221	1.03976740069457e-05	6.24020199384485e-06	0.607484132860061	0.364527876191251	0.0279713530726884	1:151829204	rs4845604	chr1.11		1	151829204	1:151001835	1.73906e-07	1:151829204	1.71971367428261e-11	3333	4693	0.906375144729639	0.968159435997333	150010677	152008094	ENSG00000143409.15	MINDY1	protein_coding	151006902	-1	-822302	5067	-822302	44	0	44	150010677	152008094	1997417	108444
UC_DeLange_28067908_1	UC (DeLange, EUR)	IMD	mDC_UT	mDC_UT	DC	Sorted cell	ENSG00000143412	ANXA9	2198	3.77701764279541e-07	1.67149961207262e-05	0.022067231354049	0.976571215046262	0.00134446090180369	1:151829204	rs4845604	chr1.11		1	151829204	1:150977206	1.03242e-07	1:151829204	1.71971367428261e-11	3303	4657	0.938587501224744	0.968160187666362	149983151	151981901	ENSG00000143412.9	ANXA9	protein_coding	150982292	1	846912	-5086	846912	45	0	45	149983151	151981901	1998750	108445
UC_DeLange_28067908_1	UC (DeLange, EUR)	IMD	mDC_UT	mDC_UT	DC	Sorted cell	ENSG00000143418	CERS2	2173	1.02035973640717e-08	1.71047499578452e-05	0.000596145338572112	0.999345205753041	4.15339548312063e-05	1:151829204	rs4845604	chr1.11		1	151829204	1:150723524	5.07022e-14	1:151829204	1.71971367428261e-11	3280	4635	0.946453332481331	0.968160234719977	149978479	151974949	ENSG00000143418.19	CERS2	protein_coding	150974835	-1	-854369	251311	-854369	46	7	46	149975203	151974949	1999746	108446
UC_DeLange_28067908_1	UC (DeLange, EUR)	IMD	mDC_UT	mDC_UT	DC	Sorted cell	ENSG00000182134	TDRKH	2814	6.03573071218033e-07	1.64932432310342e-05	0.0352492390087009	0.963217994253844	0.0015156699211536	1:151829204	rs4845604	chr1.11		1	151829204	1:151803929	3.78108e-08	1:151829204	1.71971367428261e-11	3858	4811	0.913449427880875	0.968149495289722	150793694	152787474	ENSG00000182134.15	TDRKH	protein_coding	151790500	-1	-38704	-13429	-38704	3	2	3	150793609	152791093	1997484	108460
UC_DeLange_28067908_1	UC (DeLange, EUR)	IMD	mDC_UT	mDC_UT	DC	Sorted cell	ENSG00000197622	CDC42SE1	2261	3.59358212756947e-08	1.70779290497247e-05	0.00209955052502898	0.997777873167728	0.000105462442370463	1:151829204	rs4845604	chr1.11		1	151829204	1:151059191	1.91836e-14	1:151829204	1.71971367428261e-11	3377	4657	0.91032842860986	0.968159187012759	150082937	152070036	ENSG00000197622.12	CDC42SE1	protein_coding	151059622	-1	-769582	431	-769582	40	0	40	150074066	152070041	1995975	108462
UC_DeLange_28067908_1	UC (DeLange, EUR)	IMD	mDC_UT	mDC_UT	DC	Sorted cell	ENSG00000159445	THEM4	2828	6.13125247710894e-11	1.71228114702448e-05	3.58066989650363e-06	0.99997733846092	1.95799640105373e-06	1:151868689	rs11204906	chr1.11		1	151868689	1:151868689	3.65475e-16	1:151829204	1.71971367428261e-11	3964	4853	0.942666335577794	0.968149050688059	150910561	152909659	ENSG00000159445.12	THEM4	protein_coding	151909511	-1	40822	40822	80307	1	1	6	150910561	152909659	1999098	108455
UC_DeLange_28067908_1	UC (DeLange, EUR)	IMD	mDC_UT	mDC_UT	DC	Sorted cell	ENSG00000158773	USF1	3669	5.91058243217472e-42	1.12669548738278e-16	5.24594488782815e-26	1	4.99295577578972e-19	1:161018356	rs34339899	chr1.12		1	161018356	1:161018356	1.20364e-53	1:161499264	1.05828491093765e-22	5144	6605	0.995059484060675	0.971292215800998	160046921	162045950	ENSG00000158773.14	USF1	protein_coding	161045977	-1	27621	27621	-453287	4	4	32	160046921	162045950	1999029	108448
UC_DeLange_28067908_1	UC (DeLange, EUR)	IMD	mDC_UT	mDC_UT	DC	Sorted cell	ENSG00000215845	TSTD1	3660	2.8715307562965e-58	1.12669548738278e-16	2.54863074224861e-42	1	1.07909152569831e-18	1:161038782	rs3766383	chr1.12		1	161038782	1:161038782	3.86706e-65	1:161499264	1.05828491093765e-22	5132	6598	0.994286566824875	0.971292215800998	160039331	162038938	ENSG00000215845.10	TSTD1	protein_coding	161038964	-1	182	182	-460300	1	1	33	160039331	162038938	1999607	108463
UC_DeLange_28067908_1	UC (DeLange, EUR)	IMD	mDC_UT	mDC_UT	DC	Sorted cell	ENSG00000066294	CD84	3597	3.07725712840672e-22	1.12669229438141e-16	2.73122344312383e-06	0.999997165840101	1.0293645452576e-07	1:161499264	rs6658353	chr1.12		1	161499264	1:160576866	3.1549e-16	1:161499264	1.05828491093765e-22	5027	6711	0.995969265347708	0.971292216461099	159579537	161568453	ENSG00000066294.14	CD84	protein_coding	160579496	-1	-919768	2630	-919768	51	0	51	159579537	161571341	1991804	108431
UC_DeLange_28067908_1	UC (DeLange, EUR)	IMD	mDC_UT	mDC_UT	DC	Sorted cell	ENSG00000117091	CD48	3565	7.11233126206195e-20	1.12595418810181e-16	0.000631255857657097	0.999342005411322	2.67387310218756e-05	1:161499264	rs6658353	chr1.12		1	161499264	1:160686813	9.61517e-28	1:161499264	1.05828491093765e-22	5066	6599	0.99988166199214	0.971292215800998	159712443	161711762	ENSG00000117091.9	CD48	protein_coding	160711822	-1	-787442	25009	-787442	47	0	47	159712443	161711762	1999319	108436
UC_DeLange_28067908_1	UC (DeLange, EUR)	IMD	mDC_UT	mDC_UT	DC	Sorted cell	ENSG00000118217	ATF6	3830	1.87429142015785e-17	9.32121726507676e-17	0.166352971246178	0.827293105432968	0.00635392332085541	1:161499264	rs6658353	chr1.12		1	161499264	1:161928007	5.61529e-07	1:161499264	1.05828491093765e-22	5451	6840	0.948410777078054	0.971292215800998	160766482	162764820	ENSG00000118217.5	ATF6	protein_coding	161766320	1	-267056	161687	-267056	16	1	16	160766482	162765781	1999299	108438
UC_DeLange_28067908_1	UC (DeLange, EUR)	IMD	mDC_UT	mDC_UT	DC	Sorted cell	ENSG00000152332	UHMK1	4584	6.47714695364215e-18	1.05920057650588e-16	0.0574879994299726	0.940089962699587	0.00242203787044364	1:161499264	rs6658353	chr1.12		1	161499264	1:162491584	5.31811e-11	1:161499264	1.05828491093765e-22	6239	7380	0.910119978729292	0.971292215895913	161498819	163497149	ENSG00000152332.15	UHMK1	protein_coding	162497818	1	-998554	-6234	-998554	25	0	25	161498819	163497149	1998330	108447
UC_DeLange_28067908_1	UC (DeLange, EUR)	IMD	mDC_UT	mDC_UT	DC	Sorted cell	ENSG00000158793	NIT1	3745	2.2717507602766e-18	1.1031140001259e-16	0.0201629525077241	0.979068684535328	0.000768362956950719	1:161499264	rs6658353	chr1.12		1	161499264	1:161101539	8.17749e-09	1:161499264	1.05828491093765e-22	5232	6685	0.99649852946288	0.971292215800998	160120117	162117703	ENSG00000158793.13	NIT1	protein_coding	161118105	1	381159	-16566	381159	25	1	25	160120054	162117703	1997649	108449
UC_DeLange_28067908_1	UC (DeLange, EUR)	IMD	mDC_UT	mDC_UT	DC	Sorted cell	ENSG00000158864	NDUFS2	3805	2.18220433754456e-22	1.1266931841407e-16	1.93681821040541e-06	0.999997955539315	1.07642471171264e-07	1:161499264	rs6658353	chr1.12		1	161499264	1:161196933	2.24049e-19	1:161499264	1.05828491093765e-22	5260	6721	0.999998271704138	0.971292215800998	160198578	162196955	ENSG00000158864.12	NDUFS2	protein_coding	161202367	1	296897	-5434	296897	17	1	17	160197174	162196955	1999781	108452
UC_DeLange_28067908_1	UC (DeLange, EUR)	IMD	mDC_UT	mDC_UT	DC	Sorted cell	ENSG00000158869	FCER1G	3857	9.0977775445415e-18	1.03154445925758e-16	0.0807474392719448	0.91554116225489	0.00371139847316382	1:161499264	rs6658353	chr1.12		1	161499264	1:161217875	1.51119e-17	1:161499264	1.05828491093765e-22	5301	6779	0.987543559136629	0.971292215800998	160215472	162215060	ENSG00000158869.10	FCER1G	protein_coding	161215295	1	283969	2580	283969	16	0	16	160215472	162215060	1999588	108453
UC_DeLange_28067908_1	UC (DeLange, EUR)	IMD	mDC_UT	mDC_UT	DC	Sorted cell	ENSG00000158882	TOMM40L	3880	1.76134079865461e-19	1.12475250201402e-16	0.00156328024597494	0.99827517780296	0.000161541951066013	1:161499264	rs6658353	chr1.12		1	161499264	1:161217875	8.99476e-11	1:161499264	1.05828491093765e-22	5313	6814	0.999597538635805	0.971292215800998	160226932	162225547	ENSG00000158882.14	TOMM40L	protein_coding	161226060	1	273204	-8185	273204	14	1	14	160226932	162225547	1998615	108454
UC_DeLange_28067908_1	UC (DeLange, EUR)	IMD	mDC_UT	mDC_UT	DC	Sorted cell	ENSG00000162745	OLFML2B	3825	3.17398590772676e-31	1.12669548738278e-16	2.81707519313819e-15	1	9.43831697147236e-17	1:161499264	rs6658353	chr1.12		1	161499264	1:161983318	1.15416e-28	1:161499264	1.05828491093765e-22	5417	6937	0.999999999999803	0.971292215800997	161023922	163023633	ENSG00000162745.10	OLFML2B	protein_coding	162023869	-1	524605	40551	524605	18	0	18	161023922	163023633	1999711	108456
UC_DeLange_28067908_1	UC (DeLange, EUR)	IMD	mDC_UT	mDC_UT	DC	Sorted cell	ENSG00000283696	AL592295.4	4061	5.75544558668854e-20	1.1260873259109e-16	0.000510825298507051	0.999460167504671	2.90071968184378e-05	1:161499264	rs6658353	chr1.12		1	161499264	1:161389472	8.78486e-11	1:161499264	1.05828491093765e-22	5423	7076	0.994638268965173	0.971292215800998	160399582	162399384	ENSG00000283696.1	AL592295.4	lncRNA	161399792	1	99472	-10320	99472	5	1	5	160399582	162399384	1999802	108470
UC_DeLange_28067908_1	UC (DeLange, EUR)	IMD	mDC_UT	mDC_UT	DC	Sorted cell	ENSG00000122223	CD244	3587	4.1668912421074e-20	1.1262601924962e-16	0.000369832957420177	0.999613620381418	1.6546661162554e-05	1:161505035	rs7522794	chr1.12		1	161505035	1:160863736	5.26436e-14	1:161499264	1.05828491093765e-22	5063	6603	0.981897342929224	0.971292215800998	159863012	161862108	ENSG00000122223.12	CD244	protein_coding	160862887	-1	-642148	-849	-636377	42	0	42	159863012	161862108	1999096	108439
UC_DeLange_28067908_1	UC (DeLange, EUR)	IMD	mDC_UT	mDC_UT	DC	Sorted cell	ENSG00000225217	HSPA7	3951	1.85187218736144e-36	1.12669548738278e-16	1.6436314941344e-20	1	7.34506365749077e-18	1:161631328	rs61803026	chr1.12		1	161631328	1:161630859	5.43461e-34	1:161499264	1.05828491093765e-22	5479	6950	0.99018986053852	0.971292215800998	160606990	162605808	ENSG00000225217.1	HSPA7	transcribed_unprocessed_pseudogene	161606291	1	25037	24568	-107027	1	0	7	160606945	162605887	1998942	108465
UC_DeLange_28067908_1	UC (DeLange, EUR)	IMD	mDC_UT	mDC_UT	DC	Sorted cell	ENSG00000162896	PIGR	2437	3.81760230717452e-25	6.2164001390417e-18	6.14117813604418e-08	0.999999935740343	2.84787903569884e-09	1:206769068	rs3024495	chr1.15		1	206769068	1:206949331	3.00848e-23	1:206769068	8.0916987089408e-24	3771	4550	0.993052425902158	0.999999987338372	205946539	207946289	ENSG00000162896.5	PIGR	protein_coding	206946466	-1	177398	-2865	177398	7	0	7	205946539	207946289	1999750	108457
UC_DeLange_28067908_1	UC (DeLange, EUR)	IMD	mDC_UT	mDC_UT	DC	Sorted cell	ENSG00000263528	IKBKE	2484	1.76378852749668e-18	4.34743296057794e-18	0.283731480393121	0.699315006170401	0.0169535134364806	1:206769068	rs3024495	chr1.15		1	206769068	1:206481396	2.06847e-09	1:206769068	8.0916987089408e-24	3797	4799	0.928745318973391	0.999999987338372	205470641	207470328	ENSG00000263528.7	IKBKE	protein_coding	206470476	1	298592	10920	298592	10	0	10	205470562	207470328	1999766	108469
UC_DeLange_28067908_1	UC (DeLange, EUR)	IMD	mDC_UT	mDC_UT	DC	Sorted cell	ENSG00000196352	CD55	3211	1.04451363626996e-65	6.21640053847008e-18	1.68025472265826e-48	1	2.72242945570102e-20	1:207326948	rs4844591	chr1.15		1	207326948	1:207292359	8.63561e-74	1:206769068	8.0916987089408e-24	4393	5834	0.981694532462831	0.999999987338372	206327148	208320626	ENSG00000196352.14	CD55	protein_coding	207321678	1	5270	-29319	-552610	0	0	16	206323185	208321435	1998250	108461
UC_DeLange_28067908_1	UC (DeLange, EUR)	IMD	mDC_UT	mDC_UT	DC	Sorted cell	ENSG00000237651	C2orf74	2879	1.6361734392133e-77	1.40713363393595e-17	1.16277047165502e-60	1	3.96946991781323e-16	2:61145163	rs3213944	chr2.1		2	61145163	2:61142024	8.27545e-84	2:60977506	3.43310191298958e-23	4087	5484	0.929848425793569	0.994224137559786	60148448	62144101	ENSG00000237651.6	C2orf74	protein_coding	61162188	1	-17025	-20164	-184682	0	0	4	60147089	62144421	1997332	108479
UC_DeLange_28067908_1	UC (DeLange, EUR)	IMD	mDC_UT	mDC_UT	DC	Sorted cell	ENSG00000082898	XPO1	3028	4.49577373099411e-37	1.4071336339359e-17	3.19498704498944e-20	1	1.34922151057813e-15	2:61555714	rs778760	chr2.1		2	61555714	2:61537939	7.4502e-45	2:60977506	3.43310191298958e-23	4329	5527	0.999927803244807	0.994224137559786	60542320	62537112	ENSG00000082898.16	XPO1	protein_coding	61538356	-1	-17358	417	560850	0	0	12	60541843	62537112	1995269	108472
UC_DeLange_28067908_1	UC (DeLange, EUR)	IMD	mDC_UT	mDC_UT	DC	Sorted cell	ENSG00000178623	GPR35	5296	5.21180953683758e-31	1.59136846696541e-11	3.27504889167137e-20	0.999999999449841	5.34241750999902e-10	2:240628909	rs34236350	chr2.4		2	240628909	2:240616574	1.92681e-33	2:240634984	9.4184183447018e-18	7319	8729	0.999999902012657	0.999885017410263	239605729	241602883	ENSG00000178623.11	GPR35	protein_coding	240625480	1	3429	-8906	9504	0	0	0	239605729	241603775	1998046	108478
UC_DeLange_28067908_1	UC (DeLange, EUR)	IMD	mDC_UT	mDC_UT	DC	Sorted cell	ENSG00000130414	NDUFA10	5443	3.93359045159462e-19	1.59136842651723e-11	2.47182882599553e-08	0.999999974028832	1.23696843612333e-09	2:240634984	rs4676408	chr2.4		2	240634984	2:240015555	3.35083e-33	2:240634984	9.4184183447018e-18	7336	9106	0.930549981761484	0.999885017410516	239028946	241024068	ENSG00000130414.11	NDUFA10	protein_coding	240025342	-1	-609642	9787	-609642	9	0	9	239025593	241024068	1998475	108475
UC_DeLange_28067908_1	UC (DeLange, EUR)	IMD	mDC_UT	mDC_UT	DC	Sorted cell	ENSG00000144504	ANKMY1	5334	3.4176565730918e-12	1.23844248148002e-11	0.214762114630289	0.778210792232479	0.00702709312142986	2:240634984	rs4676408	chr2.4		2	240634984	2:240531318	2.74054e-10	2:240634984	9.4184183447018e-18	7344	8802	0.94471200315136	0.999885017410264	239569473	241569104	ENSG00000144504.15	ANKMY1	protein_coding	240557988	-1	-76996	26670	-76996	6	0	6	239569473	241569187	1999714	108476
UC_DeLange_28067908_1	UC (DeLange, EUR)	IMD	mDC_UT	mDC_UT	DC	Sorted cell	ENSG00000168385	SEPTIN2	3526	7.45812711721281e-28	1.59136846780946e-11	4.6866123515367e-17	0.999999999982442	1.64152043149005e-12	2:241408492	rs80085676	chr2.4		2	241408492	2:241403989	1.39969e-72	2:240634984	9.4184183447018e-18	5167	6773	0.999999882102532	0.999885017409035	240315213	242119442	ENSG00000168385.17	SEPT2	protein_coding	241315925	1	92567	88064	-680941	4	4	14	240315213	242157856	1842643	108477
UC_DeLange_28067908_1	UC (DeLange, EUR)	IMD	mDC_UT	mDC_UT	DC	Sorted cell	ENSG00000115677	HDLBP	3520	6.20439508414628e-39	1.59136846781151e-11	3.89877970409815e-28	0.999999999983714	3.76114303341234e-13	2:241476108	rs73006397	chr2.4		2	241476108	2:241411964	5.78809e-54	2:240634984	9.4184183447018e-18	5160	6767	0.947439847873134	0.999885017409036	240317118	242119442	ENSG00000115677.16	HDLBP	protein_coding	241315672	-1	-160436	-96292	680688	5	5	13	240317118	242157856	1840738	108473
UC_DeLange_28067908_1	UC (DeLange, EUR)	IMD	mDC_UT	mDC_UT	DC	Sorted cell	ENSG00000233276	GPX1	1305	7.81592965870737e-19	4.73205904597898e-16	0.00163375461937045	0.989118262306631	0.00924798307400143	3:49597921	rs11720597	chr3.1		3	49597921	3:49385254	8.00935e-29	3:49676792	2.49113914524654e-21	2325	3101	0.922324381779267	0.989533236825413	48359817	50356245	ENSG00000233276.3	GPX1	protein_coding	49358353	-1	-239568	-26901	-318439	8	1	9	48359817	50356867	1997050	108487
UC_DeLange_28067908_1	UC (DeLange, EUR)	IMD	mDC_UT	mDC_UT	DC	Sorted cell	ENSG00000004534	RBM6	1642	4.51604992309687e-26	4.78402911696957e-16	9.43984623049003e-11	0.999999999898371	7.232780727167e-12	3:49676792	rs1131095	chr3.1		3	49676792	3:49938221	2.1949e-28	3:49676792	2.49113914524654e-21	2746	3472	0.942454811370681	0.989533236810958	48940200	50939708	ENSG00000004534.14	RBM6	protein_coding	49940150	1	-263358	-1929	-263358	15	0	15	48940200	50939708	1999508	108480
UC_DeLange_28067908_1	UC (DeLange, EUR)	IMD	mDC_UT	mDC_UT	DC	Sorted cell	ENSG00000068745	IP6K2	1313	1.07926925981619e-25	4.78402910920971e-16	2.25598388891509e-10	0.999999999658428	1.15972711022986e-10	3:49676792	rs1131095	chr3.1		3	49676792	3:48694528	5.64913e-23	3:49676792	2.49113914524654e-21	2259	3055	0.999744119152576	0.989533236825041	47740829	49738745	ENSG00000068745.14	IP6K2	protein_coding	48717221	-1	-959571	22693	-959571	35	0	35	47740829	49738745	1997916	108481
UC_DeLange_28067908_1	UC (DeLange, EUR)	IMD	mDC_UT	mDC_UT	DC	Sorted cell	ENSG00000114738	MAPKAPK3	1964	3.26639541087926e-23	4.81055572797919e-16	6.79005787159453e-08	0.999999928928072	3.17135138969702e-09	3:49676792	rs1131095	chr3.1		3	49676792	3:50605874	2.16753e-21	3:49676792	2.49113914524654e-21	3064	3709	0.988327364766742	0.989509893774837	49611638	51611390	ENSG00000114738.10	MAPKAPK3	protein_coding	50617151	1	-940359	-11277	-940359	46	1	46	49611638	51611390	1999752	108482
UC_DeLange_28067908_1	UC (DeLange, EUR)	IMD	mDC_UT	mDC_UT	DC	Sorted cell	ENSG00000182179	UBA7	1497	4.80913166201945e-25	4.78402911210802e-16	1.00524715547706e-09	0.999999998886608	1.08147802541201e-10	3:49676792	rs1131095	chr3.1		3	49676792	3:49834208	7.47718e-27	3:49676792	2.49113914524654e-21	2586	3313	0.944667247520815	0.989533236810784	48815206	50813669	ENSG00000182179.12	UBA7	protein_coding	49813953	-1	137161	-20255	137161	9	0	9	48815206	50813669	1998463	108485
UC_DeLange_28067908_1	UC (DeLange, EUR)	IMD	mDC_UT	mDC_UT	DC	Sorted cell	ENSG00000273356	LINC02019	1943	6.58863225568215e-16	7.71579432537785e-16	0.448085613526096	0.524688210458819	0.0272261760150842	3:49676792	rs1131095	chr3.1		3	49676792	3:50963700	3.25595e-07	3:49676792	2.49113914524654e-21	3045	3661	0.913928183514937	0.968613054752387	49671069	51669048	ENSG00000273356.1	LINC02019	lncRNA	50669989	1	-993197	293711	-993197	48	1	48	49671069	51669048	1997979	108488
UC_DeLange_28067908_1	UC (DeLange, EUR)	IMD	mDC_UT	mDC_UT	DC	Sorted cell	ENSG00000164615	CAMLG	3260	5.89693579472878e-09	0.000552381726415127	1.06691809481024e-05	0.999410623803759	2.6319391942005e-05	5:134763068	rs11956597	chr5.4		5	134763068	5:134767373	3.29241e-15	5:135115775	4.42495359070906e-09	4568	5709	0.978175867932503	0.999535059142866	133738787	135738340	ENSG00000164615.4	CAMLG	protein_coding	134738548	1	24520	28825	377227	1	1	11	133738787	135738340	1999553	108500
UC_DeLange_28067908_1	UC (DeLange, EUR)	IMD	mDC_UT	mDC_UT	DC	Sorted cell	ENSG00000113558	SKP1	3469	6.76027531046407e-05	0.000480983812361075	0.122310561881532	0.870208095044471	0.00693275650853185	5:135115627	rs17659254	chr5.4		5	135115627	5:134142111	1.7489e-13	5:135115775	4.42495359070906e-09	4730	5908	0.91666478647833	0.999711187302005	133177571	135176965	ENSG00000113558.18	SKP1	protein_coding	134176950	-1	-938677	34839	-938825	26	0	26	133177571	135176965	1999394	108491
UC_DeLange_28067908_1	UC (DeLange, EUR)	IMD	mDC_UT	mDC_UT	DC	Sorted cell	ENSG00000119048	UBE2B	3468	2.73188513807845e-05	0.000524205889029472	0.0494282510050063	0.948447427972771	0.00157279628181268	5:135115775	rs17715902	chr5.4		5	135115775	5:134179281	1.11196e-16	5:135115775	4.42495359070906e-09	4722	5844	0.971877981365197	0.999706631863994	133371835	135370905	ENSG00000119048.7	UBE2B	protein_coding	134371569	1	744206	-192288	744206	20	5	20	133371835	135370905	1999070	108492
UC_DeLange_28067908_1	UC (DeLange, EUR)	IMD	mDC_UT	mDC_UT	DC	Sorted cell	ENSG00000255833	TIFAB	3441	3.84253674000311e-21	0.000552394558537199	6.95228739723952e-18	0.999445410833735	2.19460772747697e-06	5:135464311	rs11746018	chr5.4		5	135464311	5:135464311	5.81025e-33	5:135115775	4.42495359070906e-09	4986	6170	0.958946705672902	0.999533388138524	134453022	136451419	ENSG00000255833.1	TIFAB	protein_coding	135452351	-1	-11960	-11960	336576	0	0	3	134452636	136451800	1999164	108509
UC_DeLange_28067908_1	UC (DeLange, EUR)	IMD	mDC_UT	mDC_UT	DC	Sorted cell	ENSG00000120708	TGFBI	3765	4.51482518996088e-25	0.000552386958643179	8.16867870516464e-22	0.99943436935871	1.3243682643249e-05	5:136031368	rs2237064	chr5.4		5	136031368	5:136031368	1.00465e-50	5:135115775	4.42495359070906e-09	5277	6579	0.999999999995907	0.999418347005854	135029401	137028891	ENSG00000120708.16	TGFBI	protein_coding	136028988	1	2380	2380	-913213	0	0	6	135029401	137028891	1999490	108493
UC_DeLange_28067908_1	UC (DeLange, EUR)	IMD	mDC_UT	mDC_UT	DC	Sorted cell	ENSG00000106009	BRAT1	5040	1.26434907135749e-11	4.22487039439009e-06	2.99261094085887e-06	0.999992299608899	4.82897122936256e-07	7:2551225	rs6945417	chr7.1		7	2551225	7:2556653	4.47327e-20	7:2749278	1.61212376267433e-11	6947	9975	0.999980997717878	0.998303292897475	1556203	3555355	ENSG00000106009.15	BRAT1	protein_coding	2555524	-1	4299	-1129	-193754	0	0	4	1556203	3555355	1999152	108513
UC_DeLange_28067908_1	UC (DeLange, EUR)	IMD	mDC_UT	mDC_UT	DC	Sorted cell	ENSG00000002822	MAD1L1	4926	5.06170203369379e-10	4.22435913887866e-06	0.000119806346753734	0.999871244203959	4.72458397896726e-06	7:2749278	rs798506	chr7.1		7	2749278	7:1940214	9.28475e-17	7:2749278	1.61212376267433e-11	6900	9332	0.998015413272089	0.998303749407667	1234185	3232894	ENSG00000002822.15	MAD1L1	protein_coding	2232945	-1	-516333	292731	-516333	15	0	15	1234185	3232894	1998709	108510
UC_DeLange_28067908_1	UC (DeLange, EUR)	IMD	mDC_UT	mDC_UT	DC	Sorted cell	ENSG00000106266	SNX8	5043	9.81243538655893e-10	4.22375391105252e-06	0.000232252322221839	0.999727943028433	3.55799141893707e-05	7:2749278	rs798506	chr7.1		7	2749278	7:2310798	1.82671e-15	7:2749278	1.61212376267433e-11	6942	9575	0.989667833175013	0.998303660697049	1354879	3353635	ENSG00000106266.10	SNX8	protein_coding	2314441	-1	-434837	3643	-434837	10	0	10	1354381	3353835	1999454	108514
UC_DeLange_28067908_1	UC (DeLange, EUR)	IMD	mDC_UT	mDC_UT	DC	Sorted cell	ENSG00000106268	NUDT1	4950	3.97310194459313e-08	4.18360156970337e-06	0.0094040072237409	0.990223524841018	0.000368244602653134	7:2749278	rs798506	chr7.1		7	2749278	7:2250230	9.32382e-14	7:2749278	1.61212376267433e-11	6932	9372	0.941322416427275	0.998303745295829	1242431	3242194	ENSG00000106268.15	NUDT1	protein_coding	2242226	1	507052	8004	507052	12	0	12	1242431	3242194	1999763	108515
UC_DeLange_28067908_1	UC (DeLange, EUR)	IMD	mDC_UT	mDC_UT	DC	Sorted cell	ENSG00000122687	MRM2	4950	1.78676196186393e-07	4.03999251045395e-06	0.0422911937090871	0.956230223286217	0.00147436433598923	7:2749278	rs798506	chr7.1		7	2749278	7:2236358	9.63061e-09	7:2749278	1.61212376267433e-11	6932	9372	0.97474622395932	0.998303745295829	1242431	3242194	ENSG00000122687.17	MRM2	protein_coding	2242205	-1	-507073	5847	-507073	14	0	14	1242431	3242194	1999763	108517
UC_DeLange_28067908_1	UC (DeLange, EUR)	IMD	mDC_UT	mDC_UT	DC	Sorted cell	ENSG00000164597	COG5	3456	1.10266783122495e-32	2.65065170721059e-15	4.15998762955294e-18	1	1.55496180129133e-17	7:107435124	rs10224503	chr7.2		7	107435124	7:107435124	3.78514e-38	7:107846457	3.38830700497628e-21	4571	6064	0.965491215614783	0.997795993525033	106564853	108564035	ENSG00000164597.13	COG5	protein_coding	107563920	-1	128796	128796	-282537	1	1	10	106564853	108564035	1999182	108521
UC_DeLange_28067908_1	UC (DeLange, EUR)	IMD	mDC_UT	mDC_UT	DC	Sorted cell	ENSG00000164597	COG5	3456	1.10266783122495e-32	2.65065170721059e-15	4.15998762955294e-18	1	1.55496180129133e-17	7:107435124	rs10224503	chr7.3		7	107435124	7:107435124	3.78514e-38	7:107846457	3.38830700497628e-21	4571	6064	0.965491215614783	0.997795993525033	106564853	108564035	ENSG00000164597.13	COG5	protein_coding	107563920	-1	128796	128796	-282537	1	1	10	106564853	108564035	1999182	108521
UC_DeLange_28067908_1	UC (DeLange, EUR)	IMD	mDC_UT	mDC_UT	DC	Sorted cell	ENSG00000172209	GPR22	3524	2.67411301649956e-22	2.65065141913808e-15	1.00885114752162e-07	0.999999891304496	7.81038712048332e-09	7:107839870	rs4380874	chr7.2		7	107839870	7:107411330	3.00782e-17	7:107846457	3.38830700497628e-21	4669	6198	0.969991043722212	0.997795993525033	106470207	108470007	ENSG00000172209.5	GPR22	protein_coding	107470057	1	369813	-58727	376400	11	0	11	106470207	108470007	1999800	108523
UC_DeLange_28067908_1	UC (DeLange, EUR)	IMD	mDC_UT	mDC_UT	DC	Sorted cell	ENSG00000172209	GPR22	3524	2.67411301649956e-22	2.65065141913808e-15	1.00885114752162e-07	0.999999891304496	7.81038712048332e-09	7:107839870	rs4380874	chr7.3		7	107839870	7:107411330	3.00782e-17	7:107846457	3.38830700497628e-21	4669	6198	0.969991043722212	0.997795993525033	106470207	108470007	ENSG00000172209.5	GPR22	protein_coding	107470057	1	369813	-58727	376400	11	0	11	106470207	108470007	1999800	108523
UC_DeLange_28067908_1	UC (DeLange, EUR)	IMD	mDC_UT	mDC_UT	DC	Sorted cell	ENSG00000005249	PRKAR2B	3436	6.84923343265161e-16	1.93320336259222e-15	0.25839809183604	0.729306750098501	0.0122951580654564	7:107846457	rs10272963	chr7.2		7	107846457	7:107036658	8.73934e-09	7:107846457	3.38830700497628e-21	4577	6249	0.9308963756419	0.997795993525033	106045152	108042714	ENSG00000005249.12	PRKAR2B	protein_coding	107044705	1	801752	-8047	801752	15	0	15	106044664	108043734	1999070	108511
UC_DeLange_28067908_1	UC (DeLange, EUR)	IMD	mDC_UT	mDC_UT	DC	Sorted cell	ENSG00000005249	PRKAR2B	3436	6.84923343265161e-16	1.93320336259222e-15	0.25839809183604	0.729306750098501	0.0122951580654564	7:107846457	rs10272963	chr7.3		7	107846457	7:107036658	8.73934e-09	7:107846457	3.38830700497628e-21	4577	6249	0.9308963756419	0.997795993525033	106045152	108042714	ENSG00000005249.12	PRKAR2B	protein_coding	107044705	1	801752	-8047	801752	15	0	15	106044664	108043734	1999070	108511
UC_DeLange_28067908_1	UC (DeLange, EUR)	IMD	mDC_UT	mDC_UT	DC	Sorted cell	ENSG00000177683	THAP5	3229	2.00828872761833e-40	2.65065170721061e-15	7.57658474010432e-26	1	1.12827774343984e-17	7:108566209	rs40947	chr7.2		7	108566209	7:108542275	4.82549e-60	7:107846457	3.38830700497628e-21	4305	6471	0.999999887008519	0.997795993525033	107569938	109568954	ENSG00000177683.13	THAP5	protein_coding	108569706	-1	3497	27431	723249	0	0	7	107569938	109568954	1999016	108524
UC_DeLange_28067908_1	UC (DeLange, EUR)	IMD	mDC_UT	mDC_UT	DC	Sorted cell	ENSG00000177683	THAP5	3229	2.00828872761833e-40	2.65065170721061e-15	7.57658474010432e-26	1	1.12827774343984e-17	7:108566209	rs40947	chr7.3		7	108566209	7:108542275	4.82549e-60	7:107846457	3.38830700497628e-21	4305	6471	0.999999887008519	0.997795993525033	107569938	109568954	ENSG00000177683.13	THAP5	protein_coding	108569706	-1	3497	27431	723249	0	0	7	107569938	109568954	1999016	108524
UC_DeLange_28067908_1	UC (DeLange, EUR)	IMD	mDC_UT	mDC_UT	DC	Sorted cell	ENSG00000106348	IMPDH1	3310	8.55555329753333e-20	0.000274243780812231	3.11882326964552e-16	0.999722460685652	3.29553353262372e-06	7:128423129	rs77272376	chr7.5		7	128423129	7:128423129	9.09985e-39	7:128933913	3.02546100091221e-10	4639	6075	0.986332637236105	0.999918698018494	127410696	129409666	ENSG00000106348.16	IMPDH1	protein_coding	128409982	-1	-13147	-13147	-523931	0	0	27	127410696	129409666	1998970	108516
UC_DeLange_28067908_1	UC (DeLange, EUR)	IMD	mDC_UT	mDC_UT	DC	Sorted cell	ENSG00000165055	METTL2B	3140	5.28171789020352e-22	0.000274244516329626	1.92538521906373e-18	0.999724612179687	1.14330398128488e-06	7:128501969	rs12539729	chr7.5		7	128501969	7:128501969	1.49686e-31	7:128933913	3.02546100091221e-10	4462	5944	0.999985429399057	0.999917800163317	127477120	129473748	ENSG00000165055.15	METTL2B	protein_coding	128476748	1	25221	25221	457165	0	0	23	127477120	129476550	1999430	108522
UC_DeLange_28067908_1	UC (DeLange, EUR)	IMD	mDC_UT	mDC_UT	DC	Sorted cell	ENSG00000281490	CICP14	3201	2.57424298276487e-17	0.000274243673819601	9.38411456496202e-14	0.99972460453018	1.151795907218e-06	7:128548141	rs56249749	chr7.5		7	128548141	7:128548141	5.69855e-26	7:128933913	3.02546100091221e-10	4503	6114	0.999999893967601	0.999914606796342	127660614	129658351	ENSG00000281490.1	CICP14	processed_pseudogene	128658791	-1	110650	110650	-275122	6	6	13	127659812	129658351	1998539	108528
UC_DeLange_28067908_1	UC (DeLange, EUR)	IMD	mDC_UT	mDC_UT	DC	Sorted cell	ENSG00000273270	LINC03072	3075	2.87771888458506e-16	0.000274243920411528	1.04903700606771e-12	0.999722456710125	3.29936841746409e-06	7:128597336	rs10954192	chr7.5		7	128597336	7:128566403	1.40792e-20	7:128933913	3.02546100091221e-10	4410	5974	0.907009523299828	0.999915773661469	127531237	129530960	ENSG00000273270.1	AC090114.2	lncRNA	128531612	-1	-65724	-34791	-402301	3	2	22	127531237	129530960	1999723	108526
UC_DeLange_28067908_1	UC (DeLange, EUR)	IMD	mDC_UT	mDC_UT	DC	Sorted cell	ENSG00000128595	CALU	3261	7.62626374987154e-21	0.00027424345318599	2.78007109265637e-17	0.999724530502167	1.22604464745246e-06	7:128733774	rs339061	chr7.5		7	128733774	7:128733774	1.26894e-31	7:128933913	3.02546100091221e-10	4570	6167	1	0.999913417908983	127739738	129739173	ENSG00000128595.16	CALU	protein_coding	128739359	1	-5585	-5585	194554	0	0	7	127739738	129739173	1999435	108518
UC_DeLange_28067908_1	UC (DeLange, EUR)	IMD	mDC_UT	mDC_UT	DC	Sorted cell	ENSG00000230715	RP11-274B21.4	3193	1.20556299139767e-08	0.000274230760037218	4.39474409138049e-05	0.99967733761324	4.47213017977716e-06	7:128933913	rs4728142	chr7.5		7	128933913	7:128702155	1.23512e-11	7:128933913	3.02546100091221e-10	4500	6101	0.909050534539391	0.999914715369779	127653065	129652450	ENSG00000230715.3	AC018638.2	transcribed_processed_pseudogene	128652841	1	281072	49314	281072	16	7	16	127653065	129652450	1999385	108525
UC_DeLange_28067908_1	UC (DeLange, EUR)	IMD	mDC_UT	mDC_UT	DC	Sorted cell	ENSG00000280828	AC090114.3	3082	7.94344909604686e-07	0.00027341769570386	0.00289568666839625	0.996710341463738	0.000119759827252342	7:128933913	rs4728142	chr7.5		7	128933913	7:128678114	1.02135e-09	7:128933913	3.02546100091221e-10	4419	5981	0.909953167332166	0.99991574469783	127533719	129533447	ENSG00000280828.1	AC090114.3	transcribed_unprocessed_pseudogene	128533652	1	400261	144462	400261	20	10	20	127533719	129533447	1999728	108527
UC_DeLange_28067908_1	UC (DeLange, EUR)	IMD	mDC_UT	mDC_UT	DC	Sorted cell	ENSG00000128604	IRF5	3374	5.08987689156396e-24	0.000244644581966235	1.85546081026075e-20	0.891609668175392	0.108145687242642	7:128938247	rs2004640	chr7.5		7	128938247	7:128938247	9.57713e-39	7:128933913	3.02546100091221e-10	4676	6513	1	0.999910719205465	127940848	129937460	ENSG00000128604.19	IRF5	protein_coding	128937927	1	320	320	-4014	0	0	0	127938433	129937460	1999027	108519
UC_DeLange_28067908_1	UC (DeLange, EUR)	IMD	mDC_UT	mDC_UT	DC	Sorted cell	ENSG00000064419	TNPO3	3435	1.21431541540085e-10	0.00010716010482399	4.42665889200042e-07	0.389419925518164	0.610472471589691	7:128941781	rs11761199	chr7.5		7	128941781	7:128955095	8.45057e-18	7:128933913	3.02546100091221e-10	4740	6732	0.939260582425218	0.999909125141039	128055361	130053737	ENSG00000064419.13	TNPO3	protein_coding	129055111	-1	113330	100016	121198	2	2	3	128055361	130054347	1998986	108512
UC_DeLange_28067908_1	UC (DeLange, EUR)	IMD	mDC_UT	mDC_UT	DC	Sorted cell	ENSG00000158457	TSPAN33	3379	2.94546385395832e-47	0.000274242683490308	1.07373737753672e-43	0.999722394837681	3.36247883291675e-06	7:129137407	rs12667978	chr7.5		7	129137407	7:129137407	2.02026e-76	7:128933913	3.02546100091221e-10	4674	6728	1	0.999908827756593	128145022	130144201	ENSG00000158457.5	TSPAN33	protein_coding	129144707	1	-7300	-7300	-210794	0	0	6	128145022	130144306	1999284	108520
UC_DeLange_28067908_1	UC (DeLange, EUR)	IMD	mDC_UT	mDC_UT	DC	Sorted cell	ENSG00000107020	PLGRKT	4035	1.06153704956912e-27	1.80142461578909e-17	5.89276420561108e-11	0.999999999937586	3.4862742913822e-12	9:4984530	rs1887428	chr9.1		9	4984530	9:5332477	7.91915e-21	9:4984530	8.27954470215831e-24	5598	7233	0.940392717015635	0.999999927526648	4437880	6437689	ENSG00000107020.9	PLGRKT	protein_coding	5437925	-1	453395	105448	453395	14	2	14	4437880	6437689	1999809	108531
UC_DeLange_28067908_1	UC (DeLange, EUR)	IMD	mDC_UT	mDC_UT	DC	Sorted cell	ENSG00000107020	PLGRKT	4035	1.06153704956912e-27	1.80142461578909e-17	5.89276420561108e-11	0.999999999937586	3.4862742913822e-12	9:4984530	rs1887428	chr9.2		9	4984530	9:5332477	7.91915e-21	9:4984530	8.27954470215831e-24	5598	7233	0.940392717015635	0.999999927526648	4437880	6437689	ENSG00000107020.9	PLGRKT	protein_coding	5437925	-1	453395	105448	453395	14	2	14	4437880	6437689	1999809	108531
UC_DeLange_28067908_1	UC (DeLange, EUR)	IMD	mDC_UT	mDC_UT	DC	Sorted cell	ENSG00000234534	CSNK1G2P1	4898	7.33202054373265e-23	1.80060725857765e-17	4.07012343398191e-06	0.999545370584003	0.000450559292565209	9:4984530	rs1887428	chr9.1		9	4984530	9:5023604	3.3127e-15	9:4984530	8.27954470215831e-24	6573	8101	0.967120250540667	0.999999927526648	4042438	6039679	ENSG00000234534.1	CSNK1G2P1	processed_pseudogene	5040945	1	-56415	-17341	-56415	1	0	1	4042438	6040282	1997844	108538
UC_DeLange_28067908_1	UC (DeLange, EUR)	IMD	mDC_UT	mDC_UT	DC	Sorted cell	ENSG00000234534	CSNK1G2P1	4898	7.33202054373265e-23	1.80060725857765e-17	4.07012343398191e-06	0.999545370584003	0.000450559292565209	9:4984530	rs1887428	chr9.2		9	4984530	9:5023604	3.3127e-15	9:4984530	8.27954470215831e-24	6573	8101	0.967120250540667	0.999999927526648	4042438	6039679	ENSG00000234534.1	CSNK1G2P1	processed_pseudogene	5040945	1	-56415	-17341	-56415	1	0	1	4042438	6040282	1997844	108538
UC_DeLange_28067908_1	UC (DeLange, EUR)	IMD	mDC_UT	mDC_UT	DC	Sorted cell	ENSG00000095397	WHRN	4452	9.62819938765344e-13	1.74956573285818e-09	0.000549956382972214	0.999340158922841	0.000109882943657134	9:114776054	rs4574921	chr9.3		9	114776054	9:114552099	2.84373e-11	9:114817177	4.6774649755844e-15	6068	7509	0.999831307232743	0.999999973354234	113505837	115505309	ENSG00000095397.13	WHRN	protein_coding	114505473	-1	-270581	-46626	-311704	4	0	5	113505837	115505309	1999472	108529
UC_DeLange_28067908_1	UC (DeLange, EUR)	IMD	mDC_UT	mDC_UT	DC	Sorted cell	ENSG00000157693	TMEM268	4748	4.33463568602915e-12	1.74622229380326e-09	0.00247591524377606	0.997430441127307	9.36418783620333e-05	9:114817177	rs10817678	chr9.3		9	114817177	9:114660498	1.08222e-12	9:114817177	4.6774649755844e-15	6432	7677	0.954562147525674	0.99999997336295	113611420	115611157	ENSG00000157693.14	TMEM268	protein_coding	114611291	1	205886	49207	205886	3	1	3	113611420	115611157	1999737	108533
UC_DeLange_28067908_1	UC (DeLange, EUR)	IMD	mDC_UT	mDC_UT	DC	Sorted cell	ENSG00000181634	TNFSF15	4771	1.53962917914767e-65	4.10686192514608e-11	8.79426007289555e-57	0.0215011260278908	0.978498873931036	9:114817177	rs10817678	chr9.3		9	114817177	9:114796423	3.93319e-78	9:114817177	4.6774649755844e-15	6373	7618	0.999999999999996	0.999999973336154	113806414	115806001	ENSG00000181634.7	TNFSF15	protein_coding	114806039	-1	-11138	9616	-11138	0	0	0	113806414	115806001	1999587	108535
UC_DeLange_28067908_1	UC (DeLange, EUR)	IMD	mDC_UT	mDC_UT	DC	Sorted cell	ENSG00000106952	TNFSF8	4906	1.72935079121788e-22	1.75072054228428e-09	9.87793737692274e-14	0.999999998207194	4.19900954853564e-11	9:114936051	rs973351	chr9.3		9	114936051	9:114917522	7.9924e-28	9:114817177	4.6774649755844e-15	6551	7763	0.979762366800515	0.999999973334585	113932450	115930216	ENSG00000106952.7	TNFSF8	protein_coding	114930591	-1	-5460	13069	113414	0	0	0	113930720	115930216	1999496	108530
UC_DeLange_28067908_1	UC (DeLange, EUR)	IMD	mDC_UT	mDC_UT	DC	Sorted cell	ENSG00000165689	ENTR1	3930	1.08860176102731e-17	1.7185448322553e-11	6.33416448958246e-07	0.999956559684534	4.28068818317639e-05	9:136373081	rs4078099	chr9.4		9	136373081	9:136410555	1.94605e-17	9:136378050	7.19710573424676e-17	6385	7316	0.955122459663787	0.999999914678781	135412656	137410327	ENSG00000165689.16	SDCCAG3	protein_coding	136410614	-1	37533	59	32564	2	0	1	135410620	137410327	1999707	108534
UC_DeLange_28067908_1	UC (DeLange, EUR)	IMD	mDC_UT	mDC_UT	DC	Sorted cell	ENSG00000148400	NOTCH1	3740	1.95059843834919e-15	1.71841638114565e-11	0.000113497991680288	0.999881895211642	4.60677949213328e-06	9:136378050	rs3812565	chr9.4		9	136378050	9:136619539	9.33896e-14	9:136378050	7.19710573424676e-17	6172	7022	0.99997189516446	0.999999914678897	135545890	137542940	ENSG00000148400.9	NOTCH1	protein_coding	136546048	-1	167998	-73491	167998	7	1	7	135545890	137545231	1999341	108532
UC_DeLange_28067908_1	UC (DeLange, EUR)	IMD	mDC_UT	mDC_UT	DC	Sorted cell	ENSG00000233016	SNHG7	3331	1.02644129375445e-18	1.71861923555866e-11	5.97247609392142e-08	0.999999937778435	2.47961784629065e-09	9:136378050	rs3812565	chr9.4		9	136378050	9:136718343	6.09644e-20	9:136378050	7.19710573424676e-17	5623	6493	0.926907039673682	0.999999914678773	135728683	137725770	ENSG00000233016.6	SNHG7	lncRNA	136728184	-1	350134	9841	350134	13	0	13	135728479	137726868	1998389	108537
UC_DeLange_28067908_1	UC (DeLange, EUR)	IMD	mDC_UT	mDC_UT	DC	Sorted cell	ENSG00000268996	MAN1B1-DT	3143	1.31927729641137e-28	1.7186193424554e-11	7.67637872912391e-18	0.999999999982705	1.13138172631927e-13	9:137085933	rs1018330	chr9.4		9	137085933	9:137085933	2.20383e-31	9:136378050	7.19710573424676e-17	5426	6197	0.999999850668275	0.999999914677911	136087343	138085117	ENSG00000268996.3	MAN1B1-AS1	lncRNA	137086817	-1	884	884	708767	0	0	52	136087343	138085257	1997914	108539
UC_DeLange_28067908_1	UC (DeLange, EUR)	IMD	mDC_UT	mDC_UT	DC	Sorted cell	ENSG00000148572	NRBF2	3510	3.06572476588347e-69	2.37355698530973e-09	1.29161624387056e-60	0.999999997421071	2.05359574963745e-10	10:63140996	rs80192268	chr10.1		10	63140996	10:63136072	2.8987e-92	10:62685804	1.52380821089944e-15	4806	6954	0.999999728141317	0.999999964268783	62133856	64132310	ENSG00000148572.15	NRBF2	protein_coding	63133328	1	7668	2744	-447524	0	0	4	62133856	64132310	1998454	108545
UC_DeLange_28067908_1	UC (DeLange, EUR)	IMD	mDC_UT	mDC_UT	DC	Sorted cell	ENSG00000165476	REEP3	3112	8.16576560729985e-40	2.37355698571591e-09	3.4403073684557e-31	0.999999997563876	6.25691794541527e-11	10:63606894	rs76002972	chr10.1		10	63606894	10:63622947	1.13348e-64	10:62685804	1.52380821089944e-15	4575	6361	0.999999954638566	0.999999964394727	62521408	64521033	ENSG00000165476.13	REEP3	protein_coding	63521401	1	85493	101546	-835597	0	0	8	62521408	64521182	1999774	108546
UC_DeLange_28067908_1	UC (DeLange, EUR)	IMD	mDC_UT	mDC_UT	DC	Sorted cell	ENSG00000014919	COX15	3570	1.03703635648129e-16	1.09816036168812e-16	0.474988391939813	0.502940561413281	0.0220710466469027	10:99533711	rs7911680	chr10.2		10	99533711	10:99778063	3.40175e-07	10:99533711	8.70706550095145e-22	4826	5789	0.902233055973441	0.999996646064985	98732127	100729780	ENSG00000014919.12	COX15	protein_coding	99732127	-1	198416	-45936	198416	5	1	5	98732127	100729780	1997653	108540
UC_DeLange_28067908_1	UC (DeLange, EUR)	IMD	mDC_UT	mDC_UT	DC	Sorted cell	ENSG00000075826	SEC31B	3334	7.93056362445171e-22	2.20179344449996e-16	3.60185190615085e-06	0.999996253516839	1.44631254112053e-07	10:99533711	rs7911680	chr10.2		10	99533711	10:100539650	4.72228e-25	10:99533711	8.70706550095145e-22	4533	5826	0.952256793287639	0.999996617624295	99520522	101518677	ENSG00000075826.16	SEC31B	protein_coding	100519861	-1	986150	-19789	986150	26	3	26	99520522	101518677	1998155	108541
UC_DeLange_28067908_1	UC (DeLange, EUR)	IMD	mDC_UT	mDC_UT	DC	Sorted cell	ENSG00000095485	CWF19L1	3423	1.48569705231844e-17	2.02428582911847e-16	0.068048612700994	0.927163579684725	0.0047878076142805	10:99533711	rs7911680	chr10.2		10	99533711	10:100152307	4.99886e-12	10:99533711	8.70706550095145e-22	4639	5933	0.937240610543431	0.999996646064985	99268044	101267649	ENSG00000095485.17	CWF19L1	protein_coding	100267638	-1	733927	115331	733927	18	6	18	99268044	101267649	1999605	108542
UC_DeLange_28067908_1	UC (DeLange, EUR)	IMD	mDC_UT	mDC_UT	DC	Sorted cell	ENSG00000107554	DNMBP	3381	2.2261776461713e-18	2.16041709444739e-16	0.0101964461874326	0.989524094868308	0.000279458944257838	10:99533711	rs7911680	chr10.2		10	99533711	10:99895167	7.07821e-09	10:99533711	8.70706550095145e-22	4623	5783	0.904540284887583	0.999996646064985	99010098	101009904	ENSG00000107554.16	DNMBP	protein_coding	100009947	-1	476236	114780	476236	9	1	9	99010098	101009904	1999806	108543
UC_DeLange_28067908_1	UC (DeLange, EUR)	IMD	mDC_UT	mDC_UT	DC	Sorted cell	ENSG00000107566	ERLIN1	3400	9.1793480295779e-17	1.21689552231467e-16	0.420436924161371	0.557323875843852	0.022239199994776	10:99533711	rs7911680	chr10.2		10	99533711	10:100291534	5.09286e-08	10:99533711	8.70706550095145e-22	4637	5910	0.922567395988925	0.999996646064985	99189892	101188022	ENSG00000107566.13	ERLIN1	protein_coding	100186029	-1	652318	-105505	652318	12	7	12	99188794	101188022	1999228	108544
UC_DeLange_28067908_1	UC (DeLange, EUR)	IMD	mDC_UT	mDC_UT	DC	Sorted cell	ENSG00000198018	ENTPD7	3671	1.31401080422502e-19	2.18192548497698e-16	0.000601849563893896	0.999375986188145	2.21642479629016e-05	10:99533711	rs7911680	chr10.2		10	99533711	10:99778063	6.99583e-13	10:99533711	8.70706550095145e-22	4931	5919	0.975624899854197	0.999996646064985	98659860	100658168	ENSG00000198018.6	ENTPD7	protein_coding	99659509	1	-125798	118554	-125798	3	3	3	98659860	100658168	1998308	108548
UC_DeLange_28067908_1	UC (DeLange, EUR)	IMD	mDC_UT	mDC_UT	DC	Sorted cell	ENSG00000196072	BLOC1S2	3424	1.28036681380982e-65	2.18328778993132e-16	5.86439781193532e-50	1	9.35912565587413e-19	10:100285702	rs61871345	chr10.2		10	100285702	10:100285702	2.70932e-80	10:99533711	8.70706550095145e-22	4632	5945	0.999999999999995	0.999996646064985	99287298	101286058	ENSG00000196072.11	BLOC1S2	protein_coding	100286680	-1	978	978	752969	0	0	19	99287298	101286058	1998760	108547
UC_DeLange_28067908_1	UC (DeLange, EUR)	IMD	mDC_UT	mDC_UT	DC	Sorted cell	ENSG00000254988	AP002498.1	3824	9.02726352086901e-11	9.14642717295182e-10	0.0895430775085611	0.907244410605988	0.00321251088053504	11:76570549	rs2212434	chr11.1		11	76570549	11:76857546	3.3887e-08	11:76570549	3.42892054709947e-15	5093	6228	0.959712374148097	0.999174131943721	75979177	77978251	ENSG00000254988.1	AP002498.1	lncRNA	77035684	-1	465135	178138	465135	8	1	8	75978774	77978251	1999477	108552
UC_DeLange_28067908_1	UC (DeLange, EUR)	IMD	mDC_UT	mDC_UT	DC	Sorted cell	ENSG00000186184	POLR1D	4283	3.69658939881284e-15	4.45672037100906e-09	8.29440904425545e-07	0.999999127900498	3.82018698305722e-08	13:26962835	rs1359946	chr13.1		13	26962835	13:27627576	9.15054e-21	13:26962835	7.41310941658773e-15	5666	7695	0.999873185952432	0.999999997910818	26620922	28620632	ENSG00000186184.16	POLR1D	protein_coding	27621892	1	-659057	5684	-659057	11	0	11	26620922	28620632	1999710	108554
UC_DeLange_28067908_1	UC (DeLange, EUR)	IMD	mDC_UT	mDC_UT	DC	Sorted cell	ENSG00000122034	GTF3A	4373	9.61023900716436e-26	4.45672423738535e-09	2.156345883707e-17	0.999999995519197	2.40786965053575e-11	13:27425320	rs7998978	chr13.1		13	27425320	13:27425320	2.9333e-40	13:26962835	7.41310941658773e-15	5734	7871	0.999999132105623	0.999999997888941	26424889	28424045	ENSG00000122034.14	GTF3A	protein_coding	27424619	1	701	701	-461784	0	0	8	26424889	28424045	1999156	108553
UC_DeLange_28067908_1	UC (DeLange, EUR)	IMD	mDC_UT	mDC_UT	DC	Sorted cell	ENSG00000166847	DCTN5	3611	1.11604388805603e-72	0.000492014693404025	2.267192646509e-69	0.999505576277831	2.40902876390586e-06	16:23642022	rs62032983	chr16.1		16	23642022	16:23642022	1.13848e-93	16:23835741	4.35795139232112e-09	5235	6774	0.999879064831153	0.997327258402168	22659725	24639399	ENSG00000166847.9	DCTN5	protein_coding	23641466	1	556	556	194275	0	0	3	22641638	24640654	1999016	108563
UC_DeLange_28067908_1	UC (DeLange, EUR)	IMD	mDC_UT	mDC_UT	DC	Sorted cell	ENSG00000090905	TNRC6A	3897	6.49167424561482e-06	0.000483994235913301	0.0131850657187747	0.983021124964299	0.00330332340676718	16:23844532	rs7190426	chr16.1		16	23844532	16:24706641	1.96083e-09	16:23835741	4.35795139232112e-09	5137	7203	0.938323984456358	0.997379075638759	23611003	25610083	ENSG00000090905.18	TNRC6A	protein_coding	24729651	1	-885119	-23010	-893910	4	0	5	23610309	25610083	1999774	108556
UC_DeLange_28067908_1	UC (DeLange, EUR)	IMD	mDC_UT	mDC_UT	DC	Sorted cell	ENSG00000166501	PRKCB	3705	8.98612097147214e-39	0.000319800076609599	1.82549486296618e-35	0.648959740898181	0.350720459025204	16:23853326	rs7404003	chr16.1		16	23853326	16:23854554	8.5905e-60	16:23835741	4.35795139232112e-09	5203	7008	0.999998508459437	0.997320759833287	22836872	24834076	ENSG00000166501.12	PRKCB	protein_coding	23835983	1	17343	18571	-242	0	0	0	22836872	24835626	1998754	108562
UC_DeLange_28067908_1	UC (DeLange, EUR)	IMD	mDC_UT	mDC_UT	DC	Sorted cell	ENSG00000153786	ZDHHC7	6931	4.30450576159233e-36	0.000132747196184282	3.24220158925679e-32	0.999866636947963	6.15855846225102e-07	16:85009198	rs9932752	chr16.4		16	85009198	16:85017591	2.86261e-53	16:85976134	2.28098564767429e-10	9202	11012	0.969747989049526	0.999737495739279	84011573	86008491	ENSG00000153786.12	ZDHHC7	protein_coding	85011535	-1	2337	-6056	-964599	0	0	25	84011573	86011467	1999894	108561
UC_DeLange_28067908_1	UC (DeLange, EUR)	IMD	mDC_UT	mDC_UT	DC	Sorted cell	ENSG00000275393	AC018695.6	6557	4.13230544718835e-06	0.000120870035315052	0.0330040592628811	0.965366643213725	0.00150429518263184	16:85976134	rs16940186	chr16.4		16	85976134	16:85721046	1.18438e-09	16:85976134	2.28098564767429e-10	8752	10385	0.912195484141546	0.999740192536347	84698123	86697685	ENSG00000275393.1	AC018695.6	lncRNA	85699701	-1	-276433	-21345	-276433	13	1	13	84698123	86697685	1999562	108567
UC_DeLange_28067908_1	UC (DeLange, EUR)	IMD	mDC_UT	mDC_UT	DC	Sorted cell	ENSG00000002834	LASP1	1281	9.55753371809761e-14	2.26203731684182e-12	0.0404522838725907	0.957403536401987	0.00214417972306621	17:39783586	rs12942330	chr17.1		17	39783586	17:39006431	1.04115e-11	17:39783586	5.65879383670689e-18	2035	4187	0.916090675609383	0.999999999998382	38414389	39869782	ENSG00000002834.17	LASP1	protein_coding	38870058	1	913528	136373	913528	28	4	28	38278881	39869782	1590901	108568
UC_DeLange_28067908_1	UC (DeLange, EUR)	IMD	mDC_UT	mDC_UT	DC	Sorted cell	ENSG00000131748	STARD3	2012	1.55606022244325e-21	6.93198559587046e-13	2.24475298501045e-09	0.999999557874267	4.39880290608413e-07	17:39783586	rs12942330	chr17.1		17	39783586	17:39651445	1.15339e-19	17:39783586	5.65879383670689e-18	3177	4555	0.956128975738874	0.999999999955535	38841426	40635229	ENSG00000131748.15	STARD3	protein_coding	39637144	1	146442	14301	146442	6	0	6	38841426	40635229	1793803	108571
UC_DeLange_28067908_1	UC (DeLange, EUR)	IMD	mDC_UT	mDC_UT	DC	Sorted cell	ENSG00000108344	PSMD3	2165	7.68504044295057e-20	6.93198777827431e-13	1.10863430769879e-07	0.999999873566545	1.55693278141764e-08	17:39887396	rs12936409	chr17.1		17	39887396	17:39984674	6.50965e-19	17:39783586	5.65879383670689e-18	3260	5258	0.943777953855525	0.99999999995431	38981041	40851042	ENSG00000108344.14	PSMD3	protein_coding	39980807	1	-93411	3867	-197221	5	0	9	38981041	40944480	1963439	108570
UC_DeLange_28067908_1	UC (DeLange, EUR)	IMD	mDC_UT	mDC_UT	DC	Sorted cell	ENSG00000131759	RARA	1741	7.07175485383401e-18	6.93191513915479e-13	1.02016249683986e-05	0.999989393960453	4.04413883359262e-07	17:39887396	rs12936409	chr17.1		17	39887396	17:40344662	8.29875e-17	17:39783586	5.65879383670689e-18	2572	5655	0.972604263305091	0.999999999954297	39310074	41307478	ENSG00000131759.17	RARA	protein_coding	40309180	1	-421784	35482	-525594	16	2	20	39309850	41307478	1997628	108572
UC_DeLange_28067908_1	UC (DeLange, EUR)	IMD	mDC_UT	mDC_UT	DC	Sorted cell	ENSG00000265666	RARA-AS1	1706	2.83384082375511e-19	6.93198567670455e-13	4.08806327448039e-07	0.999999570386229	2.08067488659264e-08	17:39887396	rs12936409	chr17.1		17	39887396	17:40329749	7.95348e-17	17:39783586	5.65879383670689e-18	2516	5590	0.95277247675873	0.999999999954298	39343351	41307478	ENSG00000265666.1	RARA-AS1	lncRNA	40343136	-1	455740	13387	559550	18	0	22	39343351	41307478	1964127	108578
UC_DeLange_28067908_1	UC (DeLange, EUR)	IMD	mDC_UT	mDC_UT	DC	Sorted cell	ENSG00000073584	SMARCE1	1889	1.46132619540782e-41	6.93198865443233e-13	2.10809086431564e-29	0.999999999991104	8.20574847377973e-12	17:40614713	rs8074179	chr17.1		17	40614713	17:40614713	4.40074e-51	17:39783586	5.65879383670689e-18	2683	5884	0.999999999677841	0.999999999954382	39651445	41647956	ENSG00000073584.18	SMARCE1	protein_coding	40647818	-1	33105	33105	864232	0	0	29	39651445	41647956	1996511	108569
UC_DeLange_28067908_1	UC (DeLange, EUR)	IMD	mDC_UT	mDC_UT	DC	Sorted cell	ENSG00000133195	SLC39A11	4207	1.26775429845131e-23	1.52809415285949e-06	8.296291232334e-18	0.99999772187868	7.50027167510087e-07	17:72646603	rs1126967	chr17.4		17	72646603	17:72646603	9.81976e-34	17:72643257	5.9852560652701e-12	6002	7457	0.999918654179582	0.999998886540518	72092716	74092607	ENSG00000133195.11	SLC39A11	protein_coding	73092688	-1	446085	446085	449431	2	2	2	72092716	74092607	1999891	108574
UC_DeLange_28067908_1	UC (DeLange, EUR)	IMD	mDC_UT	mDC_UT	DC	Sorted cell	ENSG00000133193	VCF1	4223	1.41161875352632e-21	1.52809539501645e-06	9.23775172903421e-16	0.999998465733396	6.17120548726444e-09	17:73222425	rs12451710	chr17.4		17	73222425	17:73216109	1.38388e-29	17:72643257	5.9852560652701e-12	6006	7708	0.916738896944435	0.999998842806973	72237772	74236672	ENSG00000133193.12	FAM104A	protein_coding	73232394	-1	9969	16285	589137	0	0	7	72237183	74236672	1999489	108573
UC_DeLange_28067908_1	UC (DeLange, EUR)	IMD	mDC_UT	mDC_UT	DC	Sorted cell	ENSG00000141219	MTNAP1	4223	3.46641679705999e-15	1.52809539062376e-06	2.26845227844993e-09	0.999998463383279	6.2528718238626e-09	17:73235465	rs3751925	chr17.4		17	73235465	17:73232628	2.55863e-18	17:72643257	5.9852560652701e-12	6005	7714	0.926509200314261	0.999998842204642	72232511	74232069	ENSG00000141219.15	C17orf80	protein_coding	73232433	1	3032	195	-589176	0	0	8	72232511	74232069	1999558	108575
UC_DeLange_28067908_1	UC (DeLange, EUR)	IMD	mDC_UT	mDC_UT	DC	Sorted cell	ENSG00000178904	DPY19L3	4613	1.8591446800629e-24	4.10286598721891e-08	4.53133153536758e-17	0.999999958724772	2.46570748578427e-10	19:32356422	rs2075303	chr19.1		19	32356422	19:32348187	2.32705e-28	19:33263138	3.24291643201126e-14	6133	7158	0.999999998233788	0.997537431124238	31407091	33405526	ENSG00000178904.18	DPY19L3	protein_coding	32405770	1	-49348	-57583	857368	1	1	18	31407091	33405526	1998435	108584
UC_DeLange_28067908_1	UC (DeLange, EUR)	IMD	mDC_UT	mDC_UT	DC	Sorted cell	ENSG00000130881	LRP3	4899	6.40941749616861e-21	4.10286605490516e-08	1.5621804695387e-13	0.999999956924534	2.04664693031402e-09	19:33205802	rs2112800	chr19.1		19	33205802	19:33205802	3.5225e-26	19:33263138	3.24291643201126e-14	6287	7659	0.999738157435487	0.99753743170599	32177877	34152232	ENSG00000130881.13	LRP3	protein_coding	33194330	1	11472	11472	68808	0	0	1	32177608	34152239	1974631	108582
UC_DeLange_28067908_1	UC (DeLange, EUR)	IMD	mDC_UT	mDC_UT	DC	Sorted cell	ENSG00000105185	PDCD5	4764	5.22549685899428e-10	4.04814305558475e-08	0.0127362106658954	0.986661003921291	0.000602744408831928	19:33263138	rs10408351	chr19.1		19	33263138	19:32581163	2.97338e-17	19:33263138	3.24291643201126e-14	6241	7427	0.906892022335665	0.99753743143698	31581447	33580875	ENSG00000105185.11	PDCD5	protein_coding	32581190	1	681948	-27	681948	17	0	17	31581447	33580875	1999428	108579
UC_DeLange_28067908_1	UC (DeLange, EUR)	IMD	mDC_UT	mDC_UT	DC	Sorted cell	ENSG00000105186	ANKRD27	4737	1.47173298288078e-09	3.9488404203e-08	0.0358708498439166	0.962455627741224	0.0016734814547229	19:33263138	rs10408351	chr19.1		19	33263138	19:32581803	9.03757e-12	19:33263138	3.24291643201126e-14	6201	7409	0.91648628095796	0.997537432405522	31676982	33675748	ENSG00000105186.15	ANKRD27	protein_coding	32675180	-1	-587958	93377	-587958	15	1	15	31676982	33675748	1998766	108580
UC_DeLange_28067908_1	UC (DeLange, EUR)	IMD	mDC_UT	mDC_UT	DC	Sorted cell	ENSG00000124299	PEPD	4479	2.87040806365367e-09	3.80142712165542e-08	0.0699610442545908	0.926522593776913	0.0035163210838182	19:33263138	rs10408351	chr19.1		19	33263138	19:33369952	2.62662e-11	19:33263138	3.24291643201126e-14	5784	7587	0.988548652439948	0.997537429100906	32522253	34521785	ENSG00000124299.13	PEPD	protein_coding	33521791	-1	258653	151839	258653	6	1	6	32522253	34521785	1999532	108581
UC_DeLange_28067908_1	UC (DeLange, EUR)	IMD	mDC_UT	mDC_UT	DC	Sorted cell	ENSG00000131944	FAAP24	4989	2.52402108567844e-10	4.07659755545825e-08	0.0061518483495538	0.993596979376592	0.000251131255477846	19:33263138	rs10408351	chr19.1		19	33263138	19:32972322	1.18637e-09	19:33263138	3.24291643201126e-14	6394	7865	0.916656215989746	0.997537431428787	31972458	33971251	ENSG00000131944.9	FAAP24	protein_coding	32972242	1	290896	80	290896	7	0	7	31972458	33971251	1998793	108583
UC_DeLange_28067908_1	UC (DeLange, EUR)	IMD	mDC_UT	mDC_UT	DC	Sorted cell	ENSG00000267475	NUDT19-DT	4728	1.04516751726859e-09	3.99409132894221e-08	0.0254740822542957	0.973485991409922	0.00103988534969974	19:33263138	rs10408351	chr19.1		19	33263138	19:32649475	1.53292e-08	19:33263138	3.24291643201126e-14	6188	7410	0.923621630432729	0.997537432456742	31692265	33691738	ENSG00000267475.1	AC008736.1	lncRNA	32700147	-1	-562991	50672	-562991	12	4	12	31692265	33691738	1999473	108585
UC_DeLange_28067908_1	UC (DeLange, EUR)	IMD	mDC_UT	mDC_UT	DC	Sorted cell	ENSG00000101109	STK4	4231	1.77034201943058e-24	5.73633602371596e-24	0.233180825574719	0.755539674230865	0.011279500194415	20:44436388	rs6017342	chr20.1		20	44436388	20:45092171	7.68256e-14	20:44436388	2.78591071656385e-30	5638	6738	0.924790101295109	1	43966715	45966087	ENSG00000101109.11	STK4	protein_coding	44966512	1	-530124	125659	-530124	13	0	13	43966715	45966087	1999372	108588
UC_DeLange_28067908_1	UC (DeLange, EUR)	IMD	mDC_UT	mDC_UT	DC	Sorted cell	ENSG00000124145	SDC4	4025	5.28021980495713e-26	7.53731518091198e-24	0.00695484827125048	0.992777898820436	0.000267252908315606	20:44436388	rs6017342	chr20.1		20	44436388	20:45324237	1.2653e-09	20:44436388	2.78591071656385e-30	5457	6523	0.998409793849282	1	44351680	46348346	ENSG00000124145.6	SDC4	protein_coding	45348424	-1	912036	24187	912036	21	1	21	44351603	46348346	1996743	108593
UC_DeLange_28067908_1	UC (DeLange, EUR)	IMD	mDC_UT	mDC_UT	DC	Sorted cell	ENSG00000124193	SRSF6	3997	3.21153379083528e-35	7.59214234300497e-24	4.23007584121484e-12	0.999999999995538	2.29298031082591e-13	20:44436388	rs6017342	chr20.1		20	44436388	20:43465834	6.88259e-29	20:44436388	2.78591071656385e-30	5479	7224	0.99999992112773	1	42458810	44457755	ENSG00000124193.14	SRSF6	protein_coding	43457896	1	978492	7938	978492	16	0	16	42458810	44457755	1998945	108594
UC_DeLange_28067908_1	UC (DeLange, EUR)	IMD	mDC_UT	mDC_UT	DC	Sorted cell	ENSG00000132823	OSER1	3772	7.38553220561217e-44	7.5921423430389e-24	9.72786319316561e-21	1	6.4172624170141e-22	20:44436388	rs6017342	chr20.1		20	44436388	20:44209910	3.928e-35	20:44436388	2.78591071656385e-30	5206	6352	1	1	43211040	45210556	ENSG00000132823.10	OSER1	protein_coding	44210771	-1	-225617	861	-225617	4	0	4	43211040	45210556	1999516	108596
UC_DeLange_28067908_1	UC (DeLange, EUR)	IMD	mDC_UT	mDC_UT	DC	Sorted cell	ENSG00000197296	FITM2	3910	3.77329685258935e-25	7.17152467038389e-24	0.0497000277668535	0.944586863217287	0.00571310901585902	20:44436388	rs6017342	chr20.1		20	44436388	20:44290349	1.11242e-08	20:44436388	2.78591071656385e-30	5306	6485	0.968642246353905	1	43312110	45310804	ENSG00000197296.5	FITM2	protein_coding	44311202	-1	-125186	20853	-125186	1	0	1	43312110	45310804	1998694	108597
UC_DeLange_28067908_1	UC (DeLange, EUR)	IMD	mDC_UT	mDC_UT	DC	Sorted cell	ENSG00000223891	OSER1-DT	3772	1.48025209750466e-27	7.5906039772891e-24	0.000194971594396131	0.999797358618895	7.66978670940919e-06	20:44436388	rs6017342	chr20.1		20	44436388	20:44211350	6.81077e-13	20:44436388	2.78591071656385e-30	5206	6352	0.972922568775183	1	43211040	45210556	ENSG00000223891.5	OSER1-AS1	lncRNA	44210907	1	225481	443	225481	3	0	3	43211040	45210556	1999516	108600
UC_DeLange_28067908_1	UC (DeLange, EUR)	IMD	mDC_UT	mDC_UT	DC	Sorted cell	ENSG00000025772	TOMM34	4231	8.59700925822657e-62	7.59214234303885e-24	1.13235617428973e-38	1	1.5494919436713e-25	20:44959224	rs4141469	chr20.1		20	44959224	20:44959224	7.76855e-59	20:44436388	2.78591071656385e-30	5636	6738	1	1	43961648	45960177	ENSG00000025772.7	TOMM34	protein_coding	44960397	-1	1173	1173	524009	0	0	11	43961648	45960177	1998529	108586
UC_DeLange_28067908_1	UC (DeLange, EUR)	IMD	mDC_UT	mDC_UT	DC	Sorted cell	ENSG00000092758	COL9A3	4360	3.70501752399309e-27	1.24560131929473e-10	2.97448105275517e-17	0.999999999874746	6.94709610404093e-13	20:62795733	rs6011380	chr20.2		20	62795733	20:62795733	9.1944e-29	20:63697746	7.59268588685494e-17	5904	8851	0.999999776146737	0.9999992298254	61816643	63816063	ENSG00000092758.15	COL9A3	protein_coding	62817050	1	-21317	-21317	880696	3	3	30	61816643	63816063	1999420	108587
UC_DeLange_28067908_1	UC (DeLange, EUR)	IMD	mDC_UT	mDC_UT	DC	Sorted cell	ENSG00000101190	TCFL5	4318	2.19110617485804e-23	1.24560131818668e-10	1.75907502873493e-13	0.999999999873786	1.47532941743105e-12	20:62859705	rs4809427	chr20.2		20	62859705	20:62844211	4.54576e-24	20:63697746	7.59268588685494e-17	5834	8808	0.999999999750023	0.999999229818806	61862181	63861569	ENSG00000101190.12	TCFL5	protein_coding	62861822	-1	2117	17611	-835924	0	0	29	61862181	63861569	1999388	108590
UC_DeLange_28067908_1	UC (DeLange, EUR)	IMD	mDC_UT	mDC_UT	DC	Sorted cell	ENSG00000101150	TPD52L2	2519	2.10563402797646e-11	1.02473818516065e-10	0.169045584623864	0.822668963692616	0.00828545155999045	20:63697746	rs6062496	chr20.2		20	63697746	20:63861215	6.40319e-12	20:63697746	7.59268588685494e-17	3398	5779	0.933725587321993	0.999999229819846	62865328	64328876	ENSG00000101150.17	TPD52L2	protein_coding	63865270	1	-167524	-4055	-167524	10	1	10	62865328	64328876	1463548	108589
UC_DeLange_28067908_1	UC (DeLange, EUR)	IMD	mDC_UT	mDC_UT	DC	Sorted cell	ENSG00000101150	TPD52L2	2519	2.10563402797646e-11	1.02473818516065e-10	0.169045584623864	0.822668963692616	0.00828545155999045	20:63697746	rs6062496	chr20.3		20	63697746	20:63861215	6.40319e-12	20:63697746	7.59268588685494e-17	3398	5779	0.933725587321993	0.999999229819846	62865328	64328876	ENSG00000101150.17	TPD52L2	protein_coding	63865270	1	-167524	-4055	-167524	10	1	10	62865328	64328876	1463548	108589
UC_DeLange_28067908_1	UC (DeLange, EUR)	IMD	mDC_UT	mDC_UT	DC	Sorted cell	ENSG00000101191	DIDO1	4390	7.31588791469695e-14	1.24483987729757e-10	0.000587337842939141	0.999388648001275	2.40140312295975e-05	20:63697746	rs6062496	chr20.2		20	63697746	20:62926554	1.9127e-13	20:63697746	7.59268588685494e-17	5932	8705	0.937838923395764	0.999999229819155	61938146	63937933	ENSG00000101191.16	DIDO1	protein_coding	62926505	-1	-771241	-49	-771241	28	0	28	61938146	63937933	1999787	108591
UC_DeLange_28067908_1	UC (DeLange, EUR)	IMD	mDC_UT	mDC_UT	DC	Sorted cell	ENSG00000101194	SLC17A9	4403	4.58920487069917e-16	1.24559653912999e-10	3.68432884837912e-06	0.999996162833541	1.52713054008656e-07	20:63697746	rs6062496	chr20.2		20	63697746	20:62954827	1.00497e-21	20:63697746	7.59268588685494e-17	5958	8681	0.998022159925133	0.999999229819216	61958481	63952485	ENSG00000101194.17	SLC17A9	protein_coding	62952709	1	745037	2118	745037	25	0	25	61958481	63952485	1994004	108592
UC_DeLange_28067908_1	UC (DeLange, EUR)	IMD	mDC_UT	mDC_UT	DC	Sorted cell	ENSG00000130589	HELZ2	3340	2.00616575829488e-12	1.22457569889026e-10	0.0161060022284071	0.983118555399403	0.000775442247727492	20:63697746	rs6062496	chr20.2		20	63697746	20:63569385	2.59732e-19	20:63697746	7.59268588685494e-17	4515	7194	0.90059196874627	0.999999229814668	62574518	64328876	ENSG00000130589.16	HELZ2	protein_coding	63574239	-1	-123507	4854	-123507	6	0	6	62574266	64328876	1754610	108595
UC_DeLange_28067908_1	UC (DeLange, EUR)	IMD	mDC_UT	mDC_UT	DC	Sorted cell	ENSG00000130589	HELZ2	3340	2.00616575829488e-12	1.22457569889026e-10	0.0161060022284071	0.983118555399403	0.000775442247727492	20:63697746	rs6062496	chr20.3		20	63697746	20:63569385	2.59732e-19	20:63697746	7.59268588685494e-17	4515	7194	0.90059196874627	0.999999229814668	62574518	64328876	ENSG00000130589.16	HELZ2	protein_coding	63574239	-1	-123507	4854	-123507	6	0	6	62574266	64328876	1754610	108595
UC_DeLange_28067908_1	UC (DeLange, EUR)	IMD	mDC_UT	mDC_UT	DC	Sorted cell	ENSG00000197457	STMN3	3130	1.13617852344898e-12	8.84887870506941e-13	0.00912152635180605	0.00513261019249937	0.985745863453673	20:63697746	rs6062496	chr20.2		20	63697746	20:63697746	9.21211e-10	20:63697746	7.59268588685494e-17	4212	6842	0.911358892198537	0.999999229815936	62658119	64328876	ENSG00000197457.9	STMN3	protein_coding	63653424	-1	-44322	-44322	-44322	3	3	3	62658093	64328876	1670783	108598
UC_DeLange_28067908_1	UC (DeLange, EUR)	IMD	mDC_UT	mDC_UT	DC	Sorted cell	ENSG00000197457	STMN3	3130	1.13617852344898e-12	8.84887870506941e-13	0.00912152635180605	0.00513261019249937	0.985745863453673	20:63697746	rs6062496	chr20.3	H3	20	63697746	20:63697746	9.21211e-10	20:63697746	7.59268588685494e-17	4212	6842	0.911358892198537	0.999999229815936	62658119	64328876	ENSG00000197457.9	STMN3	protein_coding	63653424	-1	-44322	-44322	-44322	3	3	3	62658093	64328876	1670783	108598
UC_DeLange_28067908_1	UC (DeLange, EUR)	IMD	mDC_UT	mDC_UT	DC	Sorted cell	ENSG00000203880	PCMTD2	1654	1.01513488578801e-10	1.86393434645052e-11	0.814975764826271	0.149570419926455	0.0354538151271219	20:63697746	rs6062496	chr20.2		20	63697746	20:64275080	9.1304e-12	20:63697746	7.59268588685494e-17	2272	4053	0.939341120056741	0.999999229826839	63256203	64328876	ENSG00000203880.11	PCMTD2	protein_coding	64255748	1	-558002	19332	-558002	29	0	29	63256203	64328876	1072673	108599
UC_DeLange_28067908_1	UC (DeLange, EUR)	IMD	mDC_UT	mDC_UT	DC	Sorted cell	ENSG00000203880	PCMTD2	1654	1.01513488578801e-10	1.86393434645052e-11	0.814975764826271	0.149570419926455	0.0354538151271219	20:63697746	rs6062496	chr20.3		20	63697746	20:64275080	9.1304e-12	20:63697746	7.59268588685494e-17	2272	4053	0.939341120056741	0.999999229826839	63256203	64328876	ENSG00000203880.11	PCMTD2	protein_coding	64255748	1	-558002	19332	-558002	29	0	29	63256203	64328876	1072673	108599
UC_DeLange_28067908_1	UC (DeLange, EUR)	IMD	mDC_UT	mDC_UT	DC	Sorted cell	ENSG00000268858	AL118506.1	2520	1.41182532645591e-15	1.24558672005064e-10	1.13344880699366e-05	0.999988280636798	3.84750575280571e-07	20:63697746	rs6062496	chr20.2		20	63697746	20:63865490	2.8662e-13	20:63697746	7.59268588685494e-17	3399	5780	0.939305642179627	0.999999229819845	62865095	64328876	ENSG00000268858.2	AL118506.1	lncRNA	63865874	-1	168128	384	168128	11	0	11	62865095	64328876	1463781	108601
UC_DeLange_28067908_1	UC (DeLange, EUR)	IMD	mDC_UT	mDC_UT	DC	Sorted cell	ENSG00000268858	AL118506.1	2520	1.41182532645591e-15	1.24558672005064e-10	1.13344880699366e-05	0.999988280636798	3.84750575280571e-07	20:63697746	rs6062496	chr20.3		20	63697746	20:63865490	2.8662e-13	20:63697746	7.59268588685494e-17	3399	5780	0.939305642179627	0.999999229819845	62865095	64328876	ENSG00000268858.2	AL118506.1	lncRNA	63865874	-1	168128	384	168128	11	0	11	62865095	64328876	1463781	108601
UC_DeLange_28067908_1	UC (DeLange, EUR)	IMD	mDC_UT	mDC_UT	DC	Sorted cell	ENSG00000155313	USP25	3237	4.26598903889988e-10	2.61828676692313e-09	0.139132692274144	0.853924753055381	0.00694255162558739	21:15460903	rs1736161	chr21.1		21	15460903	21:15682075	2.07435e-18	21:15460903	2.51487886167805e-14	5105	5701	0.969899677610711	0.99999999768597	14730332	16729683	ENSG00000155313.15	USP25	protein_coding	15729982	1	-269079	-47907	-269079	2	1	2	14730332	16729683	1999351	108602
UC_DeLange_28067908_1	UC (DeLange, EUR)	IMD	mDC_UT	mDC_UT	DC	Sorted cell	ENSG00000182093	GET1	5345	1.65128500775146e-34	7.0839283020806e-27	2.33103004044775e-08	0.999999975714744	9.74958357124638e-10	21:39094373	rs2836881	chr21.2		21	39094373	21:39384068	1.04025e-21	21:39094373	9.3832325346687e-33	6746	8102	0.926781883702453	1	38380751	40378508	ENSG00000182093.14	WRB	protein_coding	39380326	1	-285953	3742	-285953	7	1	7	38380751	40378508	1997757	108603
UC_DeLange_28067908_1	UC (DeLange, EUR)	IMD	mDC_UT	mDC_UT	DC	Sorted cell	ENSG00000183527	PSMG1	5384	2.32885346926983e-30	7.08149884779651e-27	0.000328751691633234	0.99965699424213	1.42540662406866e-05	21:39094373	rs2836881	chr21.2		21	39094373	21:39165308	4.07757e-12	21:39094373	9.3832325346687e-33	6745	8051	0.995388294808796	1	38184985	40183803	ENSG00000183527.11	PSMG1	protein_coding	39183451	-1	89078	18143	89078	0	0	0	38184985	40183803	1998818	108604
UC_DeLange_28067908_1	UC (DeLange, EUR)	IMD	mDC_UT	mDC_UT	DC	Sorted cell	ENSG00000235888	LINC02940	5108	3.49924159073297e-27	3.38877867139302e-27	0.493969074296252	0.478320197917497	0.0277107277862488	21:39094373	rs2836881	chr21.2		21	39094373	21:39001801	2.74564e-08	21:39094373	9.3832325346687e-33	6437	7699	0.909071161853453	1	38006939	40005103	ENSG00000235888.1	AF064858.1	lncRNA	39062894	-1	-31479	61093	-31479	0	1	0	38006482	40005312	1998830	108605
UC_DeLange_28067908_1	UC (DeLange, EUR)	IMD	mDC_UT	mDC_UT	DC	Sorted cell	ENSG00000183741	CBX6	2867	1.25977145654966e-29	2.18459712330514e-05	5.76648092845005e-25	0.999978018153007	1.35875762169581e-07	22:38870446	rs7292074	chr22.1		22	38870446	22:38870446	2.7405e-45	22:39266475	4.6573240981361e-11	4240	5629	1	0.995453873916057	37872915	39868580	ENSG00000183741.11	CBX6	protein_coding	38872216	-1	1770	1770	-394259	0	0	16	37872915	39872082	1999167	108616
UC_DeLange_28067908_1	UC (DeLange, EUR)	IMD	mDC_UT	mDC_UT	DC	Sorted cell	ENSG00000183741	CBX6	2867	1.25977145654966e-29	2.18459712330514e-05	5.76648092845005e-25	0.999978018153007	1.35875762169581e-07	22:38870446	rs7292074	chr22.2		22	38870446	22:38870446	2.7405e-45	22:39266475	4.6573240981361e-11	4240	5629	1	0.995453873916057	37872915	39868580	ENSG00000183741.11	CBX6	protein_coding	38872216	-1	1770	1770	-394259	0	0	16	37872915	39872082	1999167	108616
UC_DeLange_28067908_1	UC (DeLange, EUR)	IMD	mDC_UT	mDC_UT	DC	Sorted cell	ENSG00000243811	APOBEC3D	2882	1.57575405788269e-13	2.18459833417018e-05	7.21285596725828e-09	0.999977949963278	1.96840368173124e-07	22:39022731	rs2179234	chr22.1		22	39022731	22:39022731	7.00776e-18	22:39266475	4.6573240981361e-11	4251	5670	0.999999990868111	0.995453815291944	38021503	40019705	ENSG00000243811.8	APOBEC3D	protein_coding	39021127	1	1604	1604	245348	0	0	10	38021503	40019705	1998202	108622
UC_DeLange_28067908_1	UC (DeLange, EUR)	IMD	mDC_UT	mDC_UT	DC	Sorted cell	ENSG00000243811	APOBEC3D	2882	1.57575405788269e-13	2.18459833417018e-05	7.21285596725828e-09	0.999977949963278	1.96840368173124e-07	22:39022731	rs2179234	chr22.2		22	39022731	22:39022731	7.00776e-18	22:39266475	4.6573240981361e-11	4251	5670	0.999999990868111	0.995453815291944	38021503	40019705	ENSG00000243811.8	APOBEC3D	protein_coding	39021127	1	1604	1604	245348	0	0	10	38021503	40019705	1998202	108622
UC_DeLange_28067908_1	UC (DeLange, EUR)	IMD	mDC_UT	mDC_UT	DC	Sorted cell	ENSG00000239713	APOBEC3G	2855	3.67639941495576e-06	1.79951855117321e-05	0.168283482366225	0.823695503231513	0.00799934281733423	22:39266475	rs9611131	chr22.1		22	39266475	22:39072910	2.78365e-11	22:39266475	4.6573240981361e-11	4231	5712	0.908392751172491	0.995453626522968	38077391	40076395	ENSG00000239713.8	APOBEC3G	protein_coding	39077275	1	189200	-4365	189200	7	0	7	38077027	40076395	1999368	108621
UC_DeLange_28067908_1	UC (DeLange, EUR)	IMD	mDC_UT	mDC_UT	DC	Sorted cell	ENSG00000239713	APOBEC3G	2855	3.67639941495576e-06	1.79951855117321e-05	0.168283482366225	0.823695503231513	0.00799934281733423	22:39266475	rs9611131	chr22.2		22	39266475	22:39072910	2.78365e-11	22:39266475	4.6573240981361e-11	4231	5712	0.908392751172491	0.995453626522968	38077391	40076395	ENSG00000239713.8	APOBEC3G	protein_coding	39077275	1	189200	-4365	189200	7	0	7	38077027	40076395	1999368	108621
UC_DeLange_28067908_1	UC (DeLange, EUR)	IMD	mDC_UT	mDC_UT	DC	Sorted cell	ENSG00000100321	SYNGR1	2563	2.6004844942978e-52	2.10083172600341e-05	1.19035326396013e-47	0.961563936278166	0.0384150554045766	22:39352907	rs1807560	chr22.1		22	39352907	22:39349338	1.21974e-93	22:39266475	4.6573240981361e-11	3821	5533	0.999999439279167	0.995453255124385	38350364	40349177	ENSG00000100321.14	SYNGR1	protein_coding	39349991	1	2916	-653	-83516	0	0	4	38349944	40349177	1999233	108608
UC_DeLange_28067908_1	UC (DeLange, EUR)	IMD	mDC_UT	mDC_UT	DC	Sorted cell	ENSG00000100321	SYNGR1	2563	2.6004844942978e-52	2.10083172600341e-05	1.19035326396013e-47	0.961563936278166	0.0384150554045766	22:39352907	rs1807560	chr22.2		22	39352907	22:39349338	1.21974e-93	22:39266475	4.6573240981361e-11	3821	5533	0.999999439279167	0.995453255124385	38350364	40349177	ENSG00000100321.14	SYNGR1	protein_coding	39349991	1	2916	-653	-83516	0	0	4	38349944	40349177	1999233	108608
UC_DeLange_28067908_1	UC (DeLange, EUR)	IMD	mDC_UT	mDC_UT	DC	Sorted cell	ENSG00000128159	TUBGCP6	4397	5.3827072740566e-07	3.07146059291818e-05	0.0172091274758855	0.981979330998338	0.000780288649120121	22:50001001	rs137845	chr22.3		22	50001001	22:50245986	2.90315e-17	22:50001001	1.56670319956263e-10	6003	6835	0.982130248190075	0.99998742570105	49245359	50791377	ENSG00000128159.11	TUBGCP6	protein_coding	50245023	-1	244022	-963	244022	12	0	12	49245359	50807939	1562580	108612
UC_DeLange_28067908_1	UC (DeLange, EUR)	IMD	mDC_UT	mDC_UT	DC	Sorted cell	ENSG00000170638	TRABD	4695	4.20792290397574e-10	3.12767812505864e-05	1.34532103359191e-05	0.999954432846008	8.36741612362797e-07	22:50001001	rs137845	chr22.3		22	50001001	22:50182438	2.71071e-17	22:50001001	1.56670319956263e-10	6406	7236	0.916771462513778	0.99998722267578	49186451	50791377	ENSG00000170638.9	TRABD	protein_coding	50185913	1	-184912	-3475	-184912	5	0	5	49186217	50807939	1621722	108614
UC_DeLange_28067908_1	UC (DeLange, EUR)	IMD	mDC_UT	mDC_UT	DC	Sorted cell	ENSG00000188511	MIR3667HG	6825	1.31415215896511e-07	3.32760041338399e-05	0.00393288428765346	0.995855991240556	0.000177717052440973	22:50001001	rs137845	chr22.3		22	50001001	22:49657199	5.69281e-09	22:50001001	1.56670319956263e-10	9175	10682	0.911444741077741	0.999985157865282	48657624	50657521	ENSG00000188511.12	C22orf34	lncRNA	49657504	-1	-343497	305	-343497	14	0	14	48657624	50657521	1999897	108617
UC_DeLange_28067908_1	UC (DeLange, EUR)	IMD	mDC_UT	mDC_UT	DC	Sorted cell	ENSG00000196576	PLXNB2	4135	2.38104834413296e-09	3.12747794968642e-05	7.61246962659966e-05	0.99988858973097	4.0084122196889e-06	22:50001001	rs137845	chr22.3		22	50001001	22:50303917	4.3766e-22	22:50001001	1.56670319956263e-10	5647	6430	0.996429984508402	0.999987727429506	49308268	50791377	ENSG00000196576.14	PLXNB2	protein_coding	50307646	-1	306645	3729	306645	16	0	16	49307666	50807939	1500273	108618
UC_DeLange_28067908_1	UC (DeLange, EUR)	IMD	mDC_UT	mDC_UT	DC	Sorted cell	ENSG00000205559	CHKB-DT	3166	5.01427846729728e-09	3.12721686319026e-05	0.000160311722584435	0.999803901958654	4.50913585183642e-06	22:50001001	rs137845	chr22.3		22	50001001	22:50579284	2.10176e-11	22:50001001	1.56670319956263e-10	4389	4998	0.999966004720075	0.999988684171607	49583550	50791377	ENSG00000205559.3	CHKB-AS1	lncRNA	50586605	1	-585604	-7321	-585604	37	2	37	49583550	50807939	1224389	108619
UC_DeLange_28067908_1	UC (DeLange, EUR)	IMD	mDC_UT	mDC_UT	DC	Sorted cell	ENSG00000273188	AL022328.3	4665	2.70860129782019e-07	3.09938710698776e-05	0.00865970768876868	0.990908654345811	0.000400373234221649	22:50001001	rs137845	chr22.3		22	50001001	22:50194076	1.46828e-09	22:50001001	1.56670319956263e-10	6373	7190	0.976136030469615	0.999987244584475	49192643	50791377	ENSG00000273188.1	AL022328.3	lncRNA	50192402	-1	191401	-1674	191401	6	0	6	49192643	50807939	1615296	108625
UC_DeLange_28067908_1	UC (DeLange, EUR)	IMD	mDC_UT	mDC_UT	DC	Sorted cell	ENSG00000100429	HDAC10	4384	4.27099690010919e-21	3.12772286667068e-05	1.36548628320193e-16	0.999968571903661	1.5086767513967e-07	22:50237219	rs5771258	chr22.3		22	50237219	22:50237219	5.33933e-33	22:50001001	1.56670319956263e-10	5981	6816	0.999999999696667	0.999987436106139	49251638	50791377	ENSG00000100429.17	HDAC10	protein_coding	50251265	-1	14046	14046	250264	2	2	13	49251407	50807939	1556532	108611
UC_DeLange_28067908_1	UC (DeLange, EUR)	IMD	mDC_UT	mDC_UT	DC	Sorted cell	ENSG00000272821	U62317.3	3333	2.54356913611383e-58	3.12773102192645e-05	8.13205714123603e-54	0.999968391452163	3.31237628865198e-07	22:50525807	rs11479	chr22.3		22	50525807	22:50522253	6.44979e-93	22:50001001	1.56670319956263e-10	4611	5248	0.999999999999995	0.999988511326191	49524286	50791377	ENSG00000272821.1	U62317.3	lncRNA	50523926	1	1881	-1673	-522925	1	0	26	49524286	50807939	1283653	108624
UC_DeLange_28067908_1	UC (DeLange, EUR)	IMD	mDC_UT	mDC_UT	DC	Sorted cell	ENSG00000025708	TYMP	3323	6.42456404422009e-27	3.12771651942365e-05	2.05400045442654e-22	0.999963739791115	4.98304369052222e-06	22:50528205	rs131801	chr22.3		22	50528205	22:50528205	7.3398e-66	22:50001001	1.56670319956263e-10	4590	5226	0.999999999999615	0.999988540741002	49530155	50791377	ENSG00000025708.13	TYMP	protein_coding	50530012	-1	1807	1807	529011	0	0	28	49530155	50807939	1277784	108606
UC_DeLange_28067908_1	UC (DeLange, EUR)	IMD	mDC_UT	mDC_UT	DC	Sorted cell	ENSG00000177989	CIMAP1B	3315	4.35454462021493e-19	3.1277285312332e-05	1.39219354528991e-14	0.999967583859235	1.13885544023013e-06	22:50532837	rs140522	chr22.3		22	50532837	22:50538738	4.65177e-49	22:50001001	1.56670319956263e-10	4580	5213	0.999994463262149	0.999988543134906	49532624	50791377	ENSG00000177989.13	ODF3B	protein_coding	50532498	-1	-339	-6240	531497	0	0	29	49532624	50807939	1275315	108615
UC_DeLange_28067908_1	UC (DeLange, EUR)	IMD	mDC_UT	mDC_UT	DC	Sorted cell	ENSG00000130487	KLHDC7B	3269	1.44112534102397e-14	3.12773139759769e-05	4.60742853102234e-10	0.999968459429911	2.62795356074788e-07	22:50538738	rs5770769	chr22.3		22	50538738	22:50538738	6.0961e-26	22:50001001	1.56670319956263e-10	4517	5146	0.996827486362294	0.999988577396538	49548334	50791377	ENSG00000130487.5	KLHDC7B	protein_coding	50545899	1	-7161	-7161	-544898	1	1	31	49548281	50807939	1259658	108613
UC_DeLange_28067908_1	UC (DeLange, EUR)	IMD	mDC_UT	mDC_UT	DC	Sorted cell	ENSG00000272666	KLHDC7B-DT	3276	1.25879430494664e-15	3.12773142212315e-05	4.024497139568e-11	0.999968470293642	2.52351892121835e-07	22:50538738	rs5770769	chr22.3		22	50538738	22:50538738	1.18085e-27	22:50001001	1.56670319956263e-10	4527	5158	0.999933785506971	0.999988572820588	49543536	50791377	ENSG00000272666.1	U62317.2	lncRNA	50548994	-1	10256	10256	547993	2	2	32	49543536	50807939	1264403	108623
UC_DeLange_28067908_1	UC (DeLange, EUR)	IMD	mDC_UT	mDC_UT	DC	Sorted cell	ENSG00000273272	U62317.5	3276	2.29542636178996e-30	3.12773150276206e-05	7.33871832022966e-26	0.999968496126329	2.26558644467565e-07	22:50538738	rs5770769	chr22.3		22	50538738	22:50538738	1.87163e-44	22:50001001	1.56670319956263e-10	4527	5158	0.999999999907167	0.999988572820588	49543536	50791377	ENSG00000273272.1	U62317.5	lncRNA	50541108	1	-2370	-2370	-540107	0	0	30	49543536	50807939	1264403	108626
UC_DeLange_28067908_1	UC (DeLange, EUR)	IMD	mDC_UT	mDC_UT	DC	Sorted cell	ENSG00000205560	CPT1B	3172	9.93519629106443e-34	3.12773153730473e-05	3.17638608696591e-29	0.999968459865477	2.62819145678344e-07	22:50586113	rs5770924	chr22.3		22	50586113	22:50584979	5.63875e-49	22:50001001	1.56670319956263e-10	4398	5012	0.999706523643355	0.999988673336701	49580040	50791377	ENSG00000205560.12	CPT1B	protein_coding	50578427	-1	-7686	-6552	577426	2	2	34	49579275	50807939	1228664	108620
UC_DeLange_28067908_1	UC (DeLange, EUR)	IMD	pDC_OneK1K	pDC_OneK1K	DC	Single cell	ENSG00000188511	MIR3667HG	8810	2.51490471434668e-16	3.34193439060492e-05	7.52504397064275e-12	0.999966443515253	1.37133312683104e-07	22:49650090	rs8141807	chr22.3		22	49650090	22:49649208	1.96413e-17	22:50001001	1.56670319956263e-10	9986	10684	0.934235973625383	0.99999272931826	48657624	50657521	ENSG00000188511	ENSG00000188511	lncRNA	49657504	-1	7414	8296	-343497	0	0	14	48657624	50657521	1999897	196298
UC_DeLange_28067908_1	UC (DeLange, EUR)	IMD	pDC_UT	pDC_UT	DC	Sorted cell	ENSG00000116288	PARK7	3606	1.70817714532416e-37	2.06166406501942e-06	7.62774643627464e-32	0.920462702732731	0.0795352356032012	1:8035440	rs225132	chr1.2		1	8035440	1:7961718	1.43982e-67	1:8119684	3.54348110546658e-11	5029	6086	0.997950052474536	0.994033797435153	6954384	8953933	ENSG00000116288.12	PARK7	protein_coding	7961711	1	73729	7	157973	4	0	5	6954384	8953933	1999549	200788
UC_DeLange_28067908_1	UC (DeLange, EUR)	IMD	pDC_UT	pDC_UT	DC	Sorted cell	ENSG00000284747	AL034417.4	3631	5.31564787843153e-37	1.81068727061218e-06	2.37366566034827e-31	0.808166167355018	0.191832021957718	1:8035440	rs225132	chr1.2		1	8035440	1:7993075	4.33396e-45	1:8119684	3.54348110546658e-11	5064	6118	0.996318086224136	0.994033795735424	6991892	8989589	ENSG00000284747.1	AL034417.4	lncRNA	7991134	1	44306	1941	128550	2	0	3	6991892	8990352	1998460	200821
UC_DeLange_28067908_1	UC (DeLange, EUR)	IMD	pDC_UT	pDC_UT	DC	Sorted cell	ENSG00000074800	ENO1	3376	4.92365459210306e-18	2.23943518274023e-06	2.19860952331366e-12	0.999997751146174	9.41644463684352e-09	1:8858254	rs10864368	chr1.2		1	8858254	1:8856165	2.73085e-44	1:8119684	3.54348110546658e-11	5007	5758	0.921818001731818	0.994033672871834	7879863	9878761	ENSG00000074800.13	ENO1	protein_coding	8878686	-1	20432	22521	759002	1	1	6	7879863	9879055	1999192	200786
UC_DeLange_28067908_1	UC (DeLange, EUR)	IMD	pDC_UT	pDC_UT	DC	Sorted cell	ENSG00000053371	AKR7A2	5066	1.33141127840389e-44	1.34260428963506e-37	9.91663104559599e-08	0.999999894573526	6.26015876175065e-09	1:19901230	rs4654925	chr1.3		1	19901230	1:19349498	9.79391e-27	1:19901230	3.45118807196152e-44	6669	8223	0.933423425631218	1	18312760	20310881	ENSG00000053371.12	AKR7A2	protein_coding	19312144	-1	-589086	-37354	-589086	10	1	10	18312760	20311314	1998554	200784
UC_DeLange_28067908_1	UC (DeLange, EUR)	IMD	pDC_UT	pDC_UT	DC	Sorted cell	ENSG00000053371	AKR7A2	5066	1.33141127840389e-44	1.34260428963506e-37	9.91663104559599e-08	0.999999894573526	6.26015876175065e-09	1:19901230	rs4654925	chr1.4		1	19901230	1:19349498	9.79391e-27	1:19901230	3.45118807196152e-44	6669	8223	0.933423425631218	1	18312760	20310881	ENSG00000053371.12	AKR7A2	protein_coding	19312144	-1	-589086	-37354	-589086	10	1	10	18312760	20311314	1998554	200784
UC_DeLange_28067908_1	UC (DeLange, EUR)	IMD	pDC_UT	pDC_UT	DC	Sorted cell	ENSG00000053371	AKR7A2	5066	1.33141127840389e-44	1.34260428963506e-37	9.91663104559599e-08	0.999999894573526	6.26015876175065e-09	1:19901230	rs4654925	chr1.5		1	19901230	1:19349498	9.79391e-27	1:19901230	3.45118807196152e-44	6669	8223	0.933423425631218	1	18312760	20310881	ENSG00000053371.12	AKR7A2	protein_coding	19312144	-1	-589086	-37354	-589086	10	1	10	18312760	20311314	1998554	200784
UC_DeLange_28067908_1	UC (DeLange, EUR)	IMD	pDC_UT	pDC_UT	DC	Sorted cell	ENSG00000053371	AKR7A2	5066	1.33141127840389e-44	1.34260428963506e-37	9.91663104559599e-08	0.999999894573526	6.26015876175065e-09	1:19901230	rs4654925	chr1.6		1	19901230	1:19349498	9.79391e-27	1:19901230	3.45118807196152e-44	6669	8223	0.933423425631218	1	18312760	20310881	ENSG00000053371.12	AKR7A2	protein_coding	19312144	-1	-589086	-37354	-589086	10	1	10	18312760	20311314	1998554	200784
UC_DeLange_28067908_1	UC (DeLange, EUR)	IMD	pDC_UT	pDC_UT	DC	Sorted cell	ENSG00000077549	CAPZB	4787	5.2943209705695e-43	1.34259885730978e-37	3.94332153810799e-06	0.999995848058753	2.08619713213534e-07	1:19901230	rs4654925	chr1.3		1	19901230	1:19322722	3.44681e-23	1:19901230	3.45118807196152e-44	6328	7954	0.909022214788338	1	18485682	20484691	ENSG00000077549.17	CAPZB	protein_coding	19485539	-1	-415691	162817	-415691	8	0	8	18485682	20484691	1999009	200787
UC_DeLange_28067908_1	UC (DeLange, EUR)	IMD	pDC_UT	pDC_UT	DC	Sorted cell	ENSG00000077549	CAPZB	4787	5.2943209705695e-43	1.34259885730978e-37	3.94332153810799e-06	0.999995848058753	2.08619713213534e-07	1:19901230	rs4654925	chr1.4		1	19901230	1:19322722	3.44681e-23	1:19901230	3.45118807196152e-44	6328	7954	0.909022214788338	1	18485682	20484691	ENSG00000077549.17	CAPZB	protein_coding	19485539	-1	-415691	162817	-415691	8	0	8	18485682	20484691	1999009	200787
UC_DeLange_28067908_1	UC (DeLange, EUR)	IMD	pDC_UT	pDC_UT	DC	Sorted cell	ENSG00000077549	CAPZB	4787	5.2943209705695e-43	1.34259885730978e-37	3.94332153810799e-06	0.999995848058753	2.08619713213534e-07	1:19901230	rs4654925	chr1.5		1	19901230	1:19322722	3.44681e-23	1:19901230	3.45118807196152e-44	6328	7954	0.909022214788338	1	18485682	20484691	ENSG00000077549.17	CAPZB	protein_coding	19485539	-1	-415691	162817	-415691	8	0	8	18485682	20484691	1999009	200787
UC_DeLange_28067908_1	UC (DeLange, EUR)	IMD	pDC_UT	pDC_UT	DC	Sorted cell	ENSG00000077549	CAPZB	4787	5.2943209705695e-43	1.34259885730978e-37	3.94332153810799e-06	0.999995848058753	2.08619713213534e-07	1:19901230	rs4654925	chr1.6		1	19901230	1:19322722	3.44681e-23	1:19901230	3.45118807196152e-44	6328	7954	0.909022214788338	1	18485682	20484691	ENSG00000077549.17	CAPZB	protein_coding	19485539	-1	-415691	162817	-415691	8	0	8	18485682	20484691	1999009	200787
UC_DeLange_28067908_1	UC (DeLange, EUR)	IMD	pDC_UT	pDC_UT	DC	Sorted cell	ENSG00000117245	KIF17	3312	2.28951609072128e-40	1.34022214680104e-37	0.00170527970679777	0.998225486065487	6.92342277157815e-05	1:19901230	rs4654925	chr1.3		1	19901230	1:20683118	2.23646e-14	1:19901230	3.45118807196152e-44	4983	6549	0.986484312368701	1	19718090	21718011	ENSG00000117245.12	KIF17	protein_coding	20718007	-1	816777	34889	816777	13	0	13	19718090	21718011	1999921	200791
UC_DeLange_28067908_1	UC (DeLange, EUR)	IMD	pDC_UT	pDC_UT	DC	Sorted cell	ENSG00000117245	KIF17	3312	2.28951609072128e-40	1.34022214680104e-37	0.00170527970679777	0.998225486065487	6.92342277157815e-05	1:19901230	rs4654925	chr1.4		1	19901230	1:20683118	2.23646e-14	1:19901230	3.45118807196152e-44	4983	6549	0.986484312368701	1	19718090	21718011	ENSG00000117245.12	KIF17	protein_coding	20718007	-1	816777	34889	816777	13	0	13	19718090	21718011	1999921	200791
UC_DeLange_28067908_1	UC (DeLange, EUR)	IMD	pDC_UT	pDC_UT	DC	Sorted cell	ENSG00000117245	KIF17	3312	2.28951609072128e-40	1.34022214680104e-37	0.00170527970679777	0.998225486065487	6.92342277157815e-05	1:19901230	rs4654925	chr1.5		1	19901230	1:20683118	2.23646e-14	1:19901230	3.45118807196152e-44	4983	6549	0.986484312368701	1	19718090	21718011	ENSG00000117245.12	KIF17	protein_coding	20718007	-1	816777	34889	816777	13	0	13	19718090	21718011	1999921	200791
UC_DeLange_28067908_1	UC (DeLange, EUR)	IMD	pDC_UT	pDC_UT	DC	Sorted cell	ENSG00000117245	KIF17	3312	2.28951609072128e-40	1.34022214680104e-37	0.00170527970679777	0.998225486065487	6.92342277157815e-05	1:19901230	rs4654925	chr1.6		1	19901230	1:20683118	2.23646e-14	1:19901230	3.45118807196152e-44	4983	6549	0.986484312368701	1	19718090	21718011	ENSG00000117245.12	KIF17	protein_coding	20718007	-1	816777	34889	816777	13	0	13	19718090	21718011	1999921	200791
UC_DeLange_28067908_1	UC (DeLange, EUR)	IMD	pDC_UT	pDC_UT	DC	Sorted cell	ENSG00000127463	EMC1	5009	1.33596361365329e-39	1.32863521583284e-37	0.00995053779537077	0.989594524933187	0.000454937271439713	1:19901230	rs4654925	chr1.3		1	19901230	1:19229289	4.67256e-10	1:19901230	3.45118807196152e-44	6614	8128	0.970283853936848	1	18251581	20251461	ENSG00000127463.14	EMC1	protein_coding	19251524	-1	-649706	22235	-649706	16	0	16	18251581	20251461	1999880	200794
UC_DeLange_28067908_1	UC (DeLange, EUR)	IMD	pDC_UT	pDC_UT	DC	Sorted cell	ENSG00000127463	EMC1	5009	1.33596361365329e-39	1.32863521583284e-37	0.00995053779537077	0.989594524933187	0.000454937271439713	1:19901230	rs4654925	chr1.4		1	19901230	1:19229289	4.67256e-10	1:19901230	3.45118807196152e-44	6614	8128	0.970283853936848	1	18251581	20251461	ENSG00000127463.14	EMC1	protein_coding	19251524	-1	-649706	22235	-649706	16	0	16	18251581	20251461	1999880	200794
UC_DeLange_28067908_1	UC (DeLange, EUR)	IMD	pDC_UT	pDC_UT	DC	Sorted cell	ENSG00000127463	EMC1	5009	1.33596361365329e-39	1.32863521583284e-37	0.00995053779537077	0.989594524933187	0.000454937271439713	1:19901230	rs4654925	chr1.5		1	19901230	1:19229289	4.67256e-10	1:19901230	3.45118807196152e-44	6614	8128	0.970283853936848	1	18251581	20251461	ENSG00000127463.14	EMC1	protein_coding	19251524	-1	-649706	22235	-649706	16	0	16	18251581	20251461	1999880	200794
UC_DeLange_28067908_1	UC (DeLange, EUR)	IMD	pDC_UT	pDC_UT	DC	Sorted cell	ENSG00000127463	EMC1	5009	1.33596361365329e-39	1.32863521583284e-37	0.00995053779537077	0.989594524933187	0.000454937271439713	1:19901230	rs4654925	chr1.6		1	19901230	1:19229289	4.67256e-10	1:19901230	3.45118807196152e-44	6614	8128	0.970283853936848	1	18251581	20251461	ENSG00000127463.14	EMC1	protein_coding	19251524	-1	-649706	22235	-649706	16	0	16	18251581	20251461	1999880	200794
UC_DeLange_28067908_1	UC (DeLange, EUR)	IMD	pDC_UT	pDC_UT	DC	Sorted cell	ENSG00000158828	PINK1	3415	2.27093346257579e-39	1.31892830093514e-37	0.0169143897477414	0.982364077500627	0.000721532751637686	1:19901230	rs4654925	chr1.3		1	19901230	1:20650728	2.59133e-10	1:19901230	3.45118807196152e-44	5102	6558	0.969155345503768	1	19633495	21633097	ENSG00000158828.7	PINK1	protein_coding	20633458	1	-732228	17270	-732228	10	0	10	19633495	21633097	1999602	200804
UC_DeLange_28067908_1	UC (DeLange, EUR)	IMD	pDC_UT	pDC_UT	DC	Sorted cell	ENSG00000158828	PINK1	3415	2.27093346257579e-39	1.31892830093514e-37	0.0169143897477414	0.982364077500627	0.000721532751637686	1:19901230	rs4654925	chr1.4		1	19901230	1:20650728	2.59133e-10	1:19901230	3.45118807196152e-44	5102	6558	0.969155345503768	1	19633495	21633097	ENSG00000158828.7	PINK1	protein_coding	20633458	1	-732228	17270	-732228	10	0	10	19633495	21633097	1999602	200804
UC_DeLange_28067908_1	UC (DeLange, EUR)	IMD	pDC_UT	pDC_UT	DC	Sorted cell	ENSG00000158828	PINK1	3415	2.27093346257579e-39	1.31892830093514e-37	0.0169143897477414	0.982364077500627	0.000721532751637686	1:19901230	rs4654925	chr1.5		1	19901230	1:20650728	2.59133e-10	1:19901230	3.45118807196152e-44	5102	6558	0.969155345503768	1	19633495	21633097	ENSG00000158828.7	PINK1	protein_coding	20633458	1	-732228	17270	-732228	10	0	10	19633495	21633097	1999602	200804
UC_DeLange_28067908_1	UC (DeLange, EUR)	IMD	pDC_UT	pDC_UT	DC	Sorted cell	ENSG00000158828	PINK1	3415	2.27093346257579e-39	1.31892830093514e-37	0.0169143897477414	0.982364077500627	0.000721532751637686	1:19901230	rs4654925	chr1.6		1	19901230	1:20650728	2.59133e-10	1:19901230	3.45118807196152e-44	5102	6558	0.969155345503768	1	19633495	21633097	ENSG00000158828.7	PINK1	protein_coding	20633458	1	-732228	17270	-732228	10	0	10	19633495	21633097	1999602	200804
UC_DeLange_28067908_1	UC (DeLange, EUR)	IMD	pDC_UT	pDC_UT	DC	Sorted cell	ENSG00000169991	IFFO2	5323	9.18771139590272e-45	1.34260433595963e-37	6.84320056052179e-08	0.999999929084569	2.48342685691751e-09	1:19901230	rs4654925	chr1.3		1	19901230	1:18932159	1.73302e-23	1:19901230	3.45118807196152e-44	7000	8412	0.99987379181981	1	17956931	19956239	ENSG00000169991.10	IFFO2	protein_coding	18956676	-1	-944554	24517	-944554	20	0	20	17956931	19956239	1999308	200811
UC_DeLange_28067908_1	UC (DeLange, EUR)	IMD	pDC_UT	pDC_UT	DC	Sorted cell	ENSG00000169991	IFFO2	5323	9.18771139590272e-45	1.34260433595963e-37	6.84320056052179e-08	0.999999929084569	2.48342685691751e-09	1:19901230	rs4654925	chr1.4		1	19901230	1:18932159	1.73302e-23	1:19901230	3.45118807196152e-44	7000	8412	0.99987379181981	1	17956931	19956239	ENSG00000169991.10	IFFO2	protein_coding	18956676	-1	-944554	24517	-944554	20	0	20	17956931	19956239	1999308	200811
UC_DeLange_28067908_1	UC (DeLange, EUR)	IMD	pDC_UT	pDC_UT	DC	Sorted cell	ENSG00000169991	IFFO2	5323	9.18771139590272e-45	1.34260433595963e-37	6.84320056052179e-08	0.999999929084569	2.48342685691751e-09	1:19901230	rs4654925	chr1.5		1	19901230	1:18932159	1.73302e-23	1:19901230	3.45118807196152e-44	7000	8412	0.99987379181981	1	17956931	19956239	ENSG00000169991.10	IFFO2	protein_coding	18956676	-1	-944554	24517	-944554	20	0	20	17956931	19956239	1999308	200811
UC_DeLange_28067908_1	UC (DeLange, EUR)	IMD	pDC_UT	pDC_UT	DC	Sorted cell	ENSG00000169991	IFFO2	5323	9.18771139590272e-45	1.34260433595963e-37	6.84320056052179e-08	0.999999929084569	2.48342685691751e-09	1:19901230	rs4654925	chr1.6		1	19901230	1:18932159	1.73302e-23	1:19901230	3.45118807196152e-44	7000	8412	0.99987379181981	1	17956931	19956239	ENSG00000169991.10	IFFO2	protein_coding	18956676	-1	-944554	24517	-944554	20	0	20	17956931	19956239	1999308	200811
UC_DeLange_28067908_1	UC (DeLange, EUR)	IMD	pDC_UT	pDC_UT	DC	Sorted cell	ENSG00000142794	NBPF3	3403	2.2490041234297e-67	1.33057226503481e-10	1.69025327088837e-57	0.99999999986602	9.32960439323721e-13	1:21432527	rs10916988	chr1.7		1	21432527	1:21432527	1.42166e-75	1:22384384	8.48839789084406e-16	5130	7037	0.932734793934814	0.999996940322587	20441031	22439488	ENSG00000142794.18	NBPF3	protein_coding	21440137	1	-7610	-7610	944247	0	0	18	20440723	22439488	1998765	200795
UC_DeLange_28067908_1	UC (DeLange, EUR)	IMD	pDC_UT	pDC_UT	DC	Sorted cell	ENSG00000218510	LINC00339	3601	9.8645800073845e-60	1.33057226503326e-10	7.41378748475369e-50	0.999999999866134	8.15414167350671e-13	1:22034736	rs111992780	chr1.7		1	22034736	1:22026643	5.87873e-65	1:22384384	8.48839789084406e-16	5255	7112	0.999999999999993	0.99999694032001	21025531	23022635	ENSG00000218510.7	LINC00339	lncRNA	22024558	1	10178	2085	359826	1	1	6	21024948	23022635	1997687	200816
UC_DeLange_28067908_1	UC (DeLange, EUR)	IMD	pDC_UT	pDC_UT	DC	Sorted cell	ENSG00000070831	CDC42	3612	3.48745343684571e-52	1.33057226503315e-10	2.62101768391496e-42	0.999999999866077	8.69628708160029e-13	1:22099694	rs1534949	chr1.7		1	22099694	1:22099694	3.53913e-63	1:22384384	8.48839789084406e-16	5230	7115	0.999999999972444	0.99999694032066	21058943	23052134	ENSG00000070831.15	CDC42	protein_coding	22052709	1	46985	46985	331675	2	2	4	21053191	23052134	1998943	200785
UC_DeLange_28067908_1	UC (DeLange, EUR)	IMD	pDC_UT	pDC_UT	DC	Sorted cell	ENSG00000143436	MRPL9	2789	7.10345874742528e-06	9.69046515274774e-06	0.414850060012865	0.565895697893372	0.0192374481698626	1:151829204	rs4845604	chr1.11		1	151829204	1:151853237	3.81079e-07	1:151829204	1.71971367428261e-11	3813	4799	0.90709885564761	0.96814882499537	150765300	152763340	ENSG00000143436.10	MRPL9	protein_coding	151763496	-1	-65708	-89741	-65708	7	11	7	150765300	152763340	1998040	200797
UC_DeLange_28067908_1	UC (DeLange, EUR)	IMD	pDC_UT	pDC_UT	DC	Sorted cell	ENSG00000143442	POGZ	2515	5.9006294888761e-08	1.70539858620238e-05	0.00344743809436752	0.996377454083551	0.000157994829926231	1:151829204	rs4845604	chr1.11		1	151829204	1:151474690	2.04191e-10	1:151829204	1.71971367428261e-11	3541	4643	0.902940362216586	0.968159346916759	150460326	152459455	ENSG00000143442.21	POGZ	protein_coding	151459494	-1	-369710	-15196	-369710	18	0	18	150460326	152459455	1999129	200798
UC_DeLange_28067908_1	UC (DeLange, EUR)	IMD	pDC_UT	pDC_UT	DC	Sorted cell	ENSG00000143631	FLG	3363	5.46313537201922e-10	1.71224229771653e-05	3.19046962153433e-05	0.999949048036535	1.92429795904243e-06	1:151829204	rs4845604	chr1.11		1	151829204	1:152193402	1.82349e-12	1:151829204	1.71971367428261e-11	4946	5320	0.904746145178962	0.968148821610293	151329383	153325026	ENSG00000143631.10	FLG	protein_coding	152325239	-1	496035	131837	496035	15	1	15	151327455	153325026	1997571	200800
UC_DeLange_28067908_1	UC (DeLange, EUR)	IMD	pDC_UT	pDC_UT	DC	Sorted cell	ENSG00000159445	THEM4	2828	5.98059539365958e-07	1.64970114554921e-05	0.034926857064191	0.963427175457793	0.00162887240702134	1:151829204	rs4845604	chr1.11		1	151829204	1:151869294	2.43074e-08	1:151829204	1.71971367428261e-11	3964	4853	0.956893434112613	0.968149050688059	150910561	152909659	ENSG00000159445.12	THEM4	protein_coding	151909511	-1	80307	40217	80307	6	1	6	150910561	152909659	1999098	200808
UC_DeLange_28067908_1	UC (DeLange, EUR)	IMD	pDC_UT	pDC_UT	DC	Sorted cell	ENSG00000163155	LYSMD1	2279	1.11084030494354e-05	5.52622465397695e-06	0.649008518407881	0.322813387434942	0.0281614595294733	1:151829204	rs4845604	chr1.11		1	151829204	1:151151206	3.82335e-13	1:151829204	1.71971367428261e-11	3387	4595	0.907558249803105	0.968159141826242	150166512	152161660	ENSG00000163155.11	LYSMD1	protein_coding	151165902	-1	-663302	14696	-663302	33	1	33	150166512	152163199	1996687	200810
UC_DeLange_28067908_1	UC (DeLange, EUR)	IMD	pDC_UT	pDC_UT	DC	Sorted cell	ENSG00000197747	S100A10	2854	1.95006235494624e-08	1.71025058365781e-05	0.00113883587093134	0.998785746851488	5.82952711209204e-05	1:151829204	rs4845604	chr1.11		1	151829204	1:151910350	8.82699e-20	1:151829204	1.71971367428261e-11	4150	4881	0.926192118783038	0.968148797131484	150996466	152994342	ENSG00000197747.8	S100A10	protein_coding	151993859	-1	164655	83509	164655	8	1	8	150996466	152994342	1997876	200814
UC_DeLange_28067908_1	UC (DeLange, EUR)	IMD	pDC_UT	pDC_UT	DC	Sorted cell	ENSG00000196407	THEM5	2820	7.05770312100134e-45	1.71228338324133e-05	4.12173697416079e-40	0.999982800191686	7.69744770680571e-08	1:151837380	rs6667460	chr1.11		1	151837380	1:151836866	5.27699e-57	1:151829204	1.71971367428261e-11	3879	4856	0.999993478649089	0.968149188500142	150853934	152852114	ENSG00000196407.11	THEM5	protein_coding	151853712	-1	16332	16846	24508	3	3	4	150853934	152852114	1998180	200813
UC_DeLange_28067908_1	UC (DeLange, EUR)	IMD	pDC_UT	pDC_UT	DC	Sorted cell	ENSG00000225556	C2CD4D	2827	5.92566463648972e-37	1.71228009646527e-05	3.46062699061193e-32	0.999982800226999	7.69720372055654e-08	1:151837380	rs6667460	chr1.11		1	151837380	1:151836866	7.21611e-49	1:151829204	1.71971367428261e-11	3890	4845	0.999999999417682	0.968149304667646	150840839	152837054	ENSG00000225556.1	C2CD4D	protein_coding	151839820	-1	2440	2954	10616	0	0	1	150840839	152838911	1998072	200817
UC_DeLange_28067908_1	UC (DeLange, EUR)	IMD	pDC_UT	pDC_UT	DC	Sorted cell	ENSG00000234614	C2CD4D-AS1	2825	1.77983750197288e-55	1.71228052347664e-05	1.03943650881709e-50	0.999982800222608	7.69721518465324e-08	1:151837380	rs6667460	chr1.11		1	151837380	1:151836866	4.93144e-70	1:151829204	1.71971367428261e-11	3889	4847	0.999999999779964	0.968149275650804	150842935	152837054	ENSG00000234614.1	AL450992.2	lncRNA	151841877	1	-4497	-5011	-12673	2	2	3	150842525	152841627	1999102	200818
UC_DeLange_28067908_1	UC (DeLange, EUR)	IMD	pDC_UT	pDC_UT	DC	Sorted cell	ENSG00000117090	SLAMF1	3529	8.09882475859029e-50	1.12669548738461e-16	7.18812212285497e-34	1	1.83685928767205e-18	1:160650942	rs6696411	chr1.12		1	160650942	1:160650942	1.20104e-49	1:161499264	1.05828491093765e-22	5022	6577	1	0.97129221580099	159650643	161645580	ENSG00000117090.14	SLAMF1	protein_coding	160647044	-1	-3898	-3898	-852220	1	1	50	159649938	161646947	1997009	200789
UC_DeLange_28067908_1	UC (DeLange, EUR)	IMD	pDC_UT	pDC_UT	DC	Sorted cell	ENSG00000117091	CD48	3565	1.16915983781411e-42	1.12669548738278e-16	1.03768928775065e-26	1	7.87959159620979e-19	1:160708931	rs352680	chr1.12		1	160708931	1:160708931	2.00452e-41	1:161499264	1.05828491093765e-22	5066	6599	1	0.971292215800998	159712443	161711762	ENSG00000117091.9	CD48	protein_coding	160711822	-1	2891	2891	-787442	0	0	47	159712443	161711762	1999319	200790
UC_DeLange_28067908_1	UC (DeLange, EUR)	IMD	pDC_UT	pDC_UT	DC	Sorted cell	ENSG00000158773	USF1	3669	8.90706681637565e-40	1.12669548738278e-16	7.90547838002445e-24	1	4.97333823670482e-19	1:160965818	rs12131275	chr1.12		1	160965818	1:160965818	4.83318e-48	1:161499264	1.05828491093765e-22	5144	6605	0.946892777332044	0.971292215800998	160046921	162045950	ENSG00000158773.14	USF1	protein_coding	161045977	-1	80159	80159	-453287	4	4	32	160046921	162045950	1999029	200802
UC_DeLange_28067908_1	UC (DeLange, EUR)	IMD	pDC_UT	pDC_UT	DC	Sorted cell	ENSG00000215845	TSTD1	3660	1.02538752485285e-63	1.12669548738277e-16	9.10083990160245e-48	1	1.07855818096264e-18	1:161038782	rs3766383	chr1.12		1	161038782	1:161038782	4.61459e-72	1:161499264	1.05828491093765e-22	5132	6598	0.988040679492813	0.971292215800998	160039331	162038938	ENSG00000215845.10	TSTD1	protein_coding	161038964	-1	182	182	-460300	1	1	33	160039331	162038938	1999607	200815
UC_DeLange_28067908_1	UC (DeLange, EUR)	IMD	pDC_UT	pDC_UT	DC	Sorted cell	ENSG00000158864	NDUFS2	3805	3.02228407571054e-31	1.12669548738277e-16	2.68243204091556e-15	1	2.35033332083928e-16	1:161213726	rs1136207	chr1.12		1	161213726	1:161213726	2.98095e-32	1:161499264	1.05828491093765e-22	5260	6721	0.999999999999929	0.971292215800998	160198578	162196955	ENSG00000158864.12	NDUFS2	protein_coding	161202367	1	11359	11359	296897	0	0	17	160197174	162196955	1999781	200806
UC_DeLange_28067908_1	UC (DeLange, EUR)	IMD	pDC_UT	pDC_UT	DC	Sorted cell	ENSG00000122224	LY9	3607	1.09565035818215e-28	1.12669548738163e-16	9.72445856446319e-13	0.999999999998991	3.43180012019711e-14	1:161499264	rs6658353	chr1.12		1	161499264	1:160816201	1.23678e-24	1:161499264	1.05828491093765e-22	5106	6645	0.94662027331532	0.971292215800998	159796139	161795003	ENSG00000122224.17	LY9	protein_coding	160796174	1	703090	20027	703090	44	0	44	159796139	161795003	1998864	200792
UC_DeLange_28067908_1	UC (DeLange, EUR)	IMD	pDC_UT	pDC_UT	DC	Sorted cell	ENSG00000143224	PPOX	3771	2.50903688349803e-18	1.10070163533126e-16	0.0222689884853122	0.976927516857713	0.00080349465697356	1:161499264	rs6658353	chr1.12		1	161499264	1:161144576	4.67947e-09	1:161499264	1.05828491093765e-22	5245	6710	0.995409069451051	0.971292215800998	160166418	162165880	ENSG00000143224.17	PPOX	protein_coding	161166426	1	332838	-21850	332838	20	3	20	160166418	162165880	1999462	200796
UC_DeLange_28067908_1	UC (DeLange, EUR)	IMD	pDC_UT	pDC_UT	DC	Sorted cell	ENSG00000158796	DEDD	3753	8.86578198293887e-28	1.1266954873731e-16	7.86883597406906e-12	0.99999999999141	7.22260147417781e-13	1:161499264	rs6658353	chr1.12		1	161499264	1:161171642	4.15646e-24	1:161499264	1.05828491093765e-22	5240	6688	0.999948474050611	0.971292215800998	160132912	162132568	ENSG00000158796.16	DEDD	protein_coding	161132667	-1	-366597	-38975	-366597	24	4	24	160132912	162132568	1999656	200803
UC_DeLange_28067908_1	UC (DeLange, EUR)	IMD	pDC_UT	pDC_UT	DC	Sorted cell	ENSG00000158859	ADAMTS4	3812	2.32817181228626e-17	8.84290681019156e-17	0.206637182660101	0.784836255442561	0.00852656189734156	1:161499264	rs6658353	chr1.12		1	161499264	1:161185602	7.21e-09	1:161499264	1.05828491093765e-22	5267	6730	0.962274520805317	0.971292215800998	160200394	162198839	ENSG00000158859.9	ADAMTS4	protein_coding	161199054	-1	-300210	13452	-300210	18	0	18	160199905	162198839	1998934	200805
UC_DeLange_28067908_1	UC (DeLange, EUR)	IMD	pDC_UT	pDC_UT	DC	Sorted cell	ENSG00000158869	FCER1G	3857	1.41191705812207e-20	1.12654701689449e-16	0.00012531487646248	0.999868211884506	6.47323902973387e-06	1:161499264	rs6658353	chr1.12		1	161499264	1:161198214	1.80935e-24	1:161499264	1.05828491093765e-22	5301	6779	0.999974127595899	0.971292215800998	160215472	162215060	ENSG00000158869.10	FCER1G	protein_coding	161215295	1	283969	-17081	283969	16	2	16	160215472	162215060	1999588	200807
UC_DeLange_28067908_1	UC (DeLange, EUR)	IMD	pDC_UT	pDC_UT	DC	Sorted cell	ENSG00000162755	KLHDC9	3704	8.73608201853796e-18	1.03651403216646e-16	0.0775372060718126	0.919954318800872	0.00250847512731746	1:161499264	rs6658353	chr1.12		1	161499264	1:161125044	6.35307e-07	1:161499264	1.05828491093765e-22	5193	6644	0.983708816214857	0.971292215800998	160100122	162098252	ENSG00000162755.13	KLHDC9	protein_coding	161098361	1	400903	26683	400903	27	2	27	160098569	162098252	1999683	200809
UC_DeLange_28067908_1	UC (DeLange, EUR)	IMD	pDC_UT	pDC_UT	DC	Sorted cell	ENSG00000283696	AL592295.4	4061	3.75063381043403e-20	1.12630747803252e-16	0.000332887976603728	0.999655598785624	1.1513237774819e-05	1:161499264	rs6658353	chr1.12		1	161499264	1:161389472	1.65131e-11	1:161499264	1.05828491093765e-22	5423	7076	0.997958281580072	0.971292215800998	160399582	162399384	ENSG00000283696.1	AL592295.4	lncRNA	161399792	1	99472	-10320	99472	5	1	5	160399582	162399384	1999802	200820
UC_DeLange_28067908_1	UC (DeLange, EUR)	IMD	pDC_UT	pDC_UT	DC	Sorted cell	ENSG00000152332	UHMK1	4584	1.52414593900514e-17	9.66909790810413e-17	0.13527576493143	0.858168892916639	0.00655534215193356	1:161505035	rs7522794	chr1.12		1	161505035	1:162492782	5.6561e-10	1:161499264	1.05828491093765e-22	6239	7380	0.921845745932975	0.971292215895913	161498819	163497149	ENSG00000152332.15	UHMK1	protein_coding	162497818	1	-992783	-5036	-998554	25	0	25	161498819	163497149	1998330	200801
UC_DeLange_28067908_1	UC (DeLange, EUR)	IMD	pDC_UT	pDC_UT	DC	Sorted cell	ENSG00000143479	DYRK3	2255	2.80515674185374e-42	6.21640053846995e-18	4.51250965006858e-25	1	1.44098291081897e-19	1:206658649	rs57165632	chr1.15		1	206658649	1:206658649	1.94138e-51	1:206769068	8.0916987089408e-24	3533	4480	0.997195423314157	0.999999987338372	205636415	207635040	ENSG00000143479.15	DYRK3	protein_coding	206635536	1	23113	23113	133532	1	1	4	205636415	207635040	1998625	200799
UC_DeLange_28067908_1	UC (DeLange, EUR)	IMD	pDC_UT	pDC_UT	DC	Sorted cell	ENSG00000123843	C4BPB	2746	2.78272799578402e-18	3.30533303834199e-18	0.447642969361964	0.531670349182477	0.0206866814555612	1:206769068	rs3024495	chr1.15		1	206769068	1:207089986	7.2984e-07	1:206769068	8.0916987089408e-24	3986	5010	0.911539441359554	0.999999987338372	206327148	208088807	ENSG00000123843.12	C4BPB	protein_coding	207088860	1	-319792	1126	-319792	12	0	12	206089999	208088825	1998826	200793
UC_DeLange_28067908_1	UC (DeLange, EUR)	IMD	pDC_UT	pDC_UT	DC	Sorted cell	ENSG00000196352	CD55	3211	5.62537402562901e-25	6.21639994793469e-18	9.04924641006731e-08	0.999999904994643	4.51289271703863e-09	1:206769068	rs3024495	chr1.15		1	206769068	1:207262484	4.49103e-21	1:206769068	8.0916987089408e-24	4393	5834	0.990254812416999	0.999999987338372	206327148	208320626	ENSG00000196352.14	CD55	protein_coding	207321678	1	-552610	-59194	-552610	16	0	16	206323185	208321435	1998250	200812
UC_DeLange_28067908_1	UC (DeLange, EUR)	IMD	pDC_UT	pDC_UT	DC	Sorted cell	ENSG00000266094	RASSF5	2437	3.09893756576552e-18	2.95524937458147e-18	0.498509957102642	0.47534329214214	0.0261467507552177	1:206769068	rs3024495	chr1.15		1	206769068	1:206554706	4.66127e-08	1:206769068	8.0916987089408e-24	3746	4724	0.914368563840638	0.999999987338372	205508024	207505962	ENSG00000266094.7	RASSF5	protein_coding	206507531	1	261537	47175	261537	7	1	7	205507653	207506315	1998662	200819
UC_DeLange_28067908_1	UC (DeLange, EUR)	IMD	pDC_UT	pDC_UT	DC	Sorted cell	ENSG00000228590	MIR4432HG	3104	1.51858857792434e-18	1.24892804530999e-17	0.107920707834742	0.887559856640746	0.00451943552451453	2:60960280	rs67927699	chr2.1		2	60960280	2:60358687	5.41983e-10	2:60977506	3.43310191298958e-23	4340	6175	0.913642227328604	0.994224137559785	59353191	61352457	ENSG00000228590.1	AC007381.1	lncRNA	60439833	-1	-520447	81146	-537673	9	1	9	59353191	61352457	1999266	200828
UC_DeLange_28067908_1	UC (DeLange, EUR)	IMD	pDC_UT	pDC_UT	DC	Sorted cell	ENSG00000200807	RNU1-32P	3109	2.277170814046e-18	1.16881977580185e-17	0.161830458680496	0.830623695993312	0.00754584532619306	2:60977506	rs7608697	chr2.1		2	60977506	2:60408557	3.16089e-09	2:60977506	3.43310191298958e-23	4355	6173	0.901561191719769	0.994224137559785	59385223	61382791	ENSG00000200807.1	RNU1-32P	snRNA	60384605	1	592901	23952	592901	10	0	10	59385223	61383474	1998251	200827
UC_DeLange_28067908_1	UC (DeLange, EUR)	IMD	pDC_UT	pDC_UT	DC	Sorted cell	ENSG00000237651	C2orf74	2879	4.43521928500127e-64	1.40713363393589e-17	3.1519531464794e-47	1	4.11836303897811e-16	2:61145163	rs3213944	chr2.1		2	61145163	2:61142024	1.33273e-67	2:60977506	3.43310191298958e-23	4087	5484	0.93310476778452	0.994224137559786	60148448	62144101	ENSG00000237651.6	C2orf74	protein_coding	61162188	1	-17025	-20164	-184682	0	0	4	60147089	62144421	1997332	200829
UC_DeLange_28067908_1	UC (DeLange, EUR)	IMD	pDC_UT	pDC_UT	DC	Sorted cell	ENSG00000173209	AHSA2P	2877	2.25647865661602e-35	1.4071336339359e-17	1.60359940392045e-18	1	8.26733680974532e-16	2:61177796	rs2600667	chr2.1		2	61177796	2:61177796	7.14921e-52	2:60977506	3.43310191298958e-23	4075	5473	0.957341623328759	0.994224137559786	60178356	62175172	ENSG00000173209.22	AHSA2	transcribed_unitary_pseudogene	61177539	1	257	257	-200033	0	0	6	60177574	62176609	1999035	200826
UC_DeLange_28067908_1	UC (DeLange, EUR)	IMD	pDC_UT	pDC_UT	DC	Sorted cell	ENSG00000082898	XPO1	3028	6.64148865214824e-33	1.40713363393591e-17	4.7198705879635e-16	1	1.74767890974411e-15	2:61555714	rs778760	chr2.1		2	61555714	2:61537939	1.18833e-35	2:60977506	3.43310191298958e-23	4329	5527	0.999744182225656	0.994224137559786	60542320	62537112	ENSG00000082898.16	XPO1	protein_coding	61538356	-1	-17358	417	560850	0	0	12	60541843	62537112	1995269	200822
UC_DeLange_28067908_1	UC (DeLange, EUR)	IMD	pDC_UT	pDC_UT	DC	Sorted cell	ENSG00000130414	NDUFA10	5443	1.56613297719975e-14	1.58974078746073e-11	0.000984142270534345	0.998977104450288	3.87532632646877e-05	2:240634984	rs4676408	chr2.4		2	240634984	2:240015555	8.02447e-16	2:240634984	9.4184183447018e-18	7336	9106	0.966702484612989	0.999885017410516	239028946	241024068	ENSG00000130414.11	NDUFA10	protein_coding	240025342	-1	-609642	9787	-609642	9	0	9	239025593	241024068	1998475	200824
UC_DeLange_28067908_1	UC (DeLange, EUR)	IMD	pDC_UT	pDC_UT	DC	Sorted cell	ENSG00000168385	SEPTIN2	3526	3.32880184160642e-14	1.58789522087342e-11	0.00209178572334671	0.997817264509559	9.09497511827876e-05	2:240634984	rs4676408	chr2.4		2	240634984	2:241439490	1.17152e-32	2:240634984	9.4184183447018e-18	5167	6773	0.971457951571903	0.999885017409035	240315213	242119442	ENSG00000168385.17	SEPT2	protein_coding	241315925	1	-680941	123565	-680941	14	4	14	240315213	242157856	1842643	200825
UC_DeLange_28067908_1	UC (DeLange, EUR)	IMD	pDC_UT	pDC_UT	DC	Sorted cell	ENSG00000115677	HDLBP	3520	5.68679228324917e-28	1.59136846781148e-11	3.57352329028941e-17	0.999999999983707	3.76785183847178e-13	2:241301282	rs57576464	chr2.4		2	241301282	2:241393023	5.65339e-40	2:240634984	9.4184183447018e-18	5160	6767	0.942995358063383	0.999885017409036	240317118	242119442	ENSG00000115677.16	HDLBP	protein_coding	241315672	-1	14390	-77351	680688	0	5	13	240317118	242157856	1840738	200823
UC_DeLange_28067908_1	UC (DeLange, EUR)	IMD	pDC_UT	pDC_UT	DC	Sorted cell	ENSG00000233276	GPX1	1305	9.95348411610221e-21	4.75717314849033e-16	2.08056512322832e-05	0.994375121551299	0.00560407279746769	3:49597921	rs11720597	chr3.1		3	49597921	3:49348614	3.32343e-33	3:49676792	2.49113914524654e-21	2325	3101	0.920911405184472	0.989533236825413	48359817	50356245	ENSG00000233276.3	GPX1	protein_coding	49358353	-1	-239568	9739	-318439	8	0	9	48359817	50356867	1997050	200837
UC_DeLange_28067908_1	UC (DeLange, EUR)	IMD	pDC_UT	pDC_UT	DC	Sorted cell	ENSG00000068745	IP6K2	1313	3.58928813276508e-26	4.78402911040802e-16	7.50264693128679e-11	0.999999999909107	1.58681687637489e-11	3:49676792	rs1131095	chr3.1		3	49676792	3:48694528	1.80366e-22	3:49676792	2.49113914524654e-21	2259	3055	0.999959980039353	0.989533236825041	47740829	49738745	ENSG00000068745.14	IP6K2	protein_coding	48717221	-1	-959571	22693	-959571	35	0	35	47740829	49738745	1997916	200831
UC_DeLange_28067908_1	UC (DeLange, EUR)	IMD	pDC_UT	pDC_UT	DC	Sorted cell	ENSG00000185614	INKA1	1478	1.94052573439187e-20	4.7838241183925e-16	4.05625820152389e-05	0.999957144705272	2.29271271505642e-06	3:49676792	rs1131095	chr3.1		3	49676792	3:49806290	3.51293e-14	3:49676792	2.49113914524654e-21	2567	3291	0.91010043532907	0.989533236810784	48806644	50802942	ENSG00000185614.4	FAM212A	protein_coding	49803261	1	-126469	3029	-126469	8	0	8	48806626	50803118	1996492	200835
UC_DeLange_28067908_1	UC (DeLange, EUR)	IMD	pDC_UT	pDC_UT	DC	Sorted cell	ENSG00000182179	UBA7	1497	3.20184891268084e-45	4.78402911721564e-16	6.6927872596197e-30	0.999999999954383	4.56167312339806e-11	3:49832198	rs13085679	chr3.1		3	49832198	3:49805192	7.12536e-60	3:49676792	2.49113914524654e-21	2586	3313	0.941111889107344	0.989533236810784	48815206	50813669	ENSG00000182179.12	UBA7	protein_coding	49813953	-1	-18245	8761	137161	0	0	9	48815206	50813669	1998463	200834
UC_DeLange_28067908_1	UC (DeLange, EUR)	IMD	pDC_UT	pDC_UT	DC	Sorted cell	ENSG00000004534	RBM6	1642	3.86747963145503e-27	4.78402911739012e-16	8.0841473504908e-12	0.999999999986272	5.64001587281573e-12	3:49860567	rs2777888	chr3.1		3	49860567	3:49892782	5.42124e-28	3:49676792	2.49113914524654e-21	2746	3472	0.934656764805793	0.989533236810958	48940200	50939708	ENSG00000004534.14	RBM6	protein_coding	49940150	1	-79583	-47368	-263358	4	3	15	48940200	50939708	1999508	200830
UC_DeLange_28067908_1	UC (DeLange, EUR)	IMD	pDC_UT	pDC_UT	DC	Sorted cell	ENSG00000164615	CAMLG	3260	2.5226859456633e-19	0.000552387075729957	4.56423365734719e-16	0.999420300200904	2.73127233682223e-05	5:134749309	rs145506998	chr5.4		5	134749309	5:134741122	7.51852e-30	5:135115775	4.42495359070906e-09	4568	5709	0.977995526254177	0.999535059142866	133738787	135738340	ENSG00000164615.4	CAMLG	protein_coding	134738548	1	10761	2574	377227	0	0	11	133738787	135738340	1999553	200848
UC_DeLange_28067908_1	UC (DeLange, EUR)	IMD	pDC_UT	pDC_UT	DC	Sorted cell	ENSG00000113648	MACROH2A1	3403	2.14486837219896e-07	0.000552169461909928	0.000388070071129826	0.999037683421833	2.18625582896696e-05	5:135115627	rs17659254	chr5.4		5	135115627	5:135474645	4.54008e-20	5:135115775	4.42495359070906e-09	4945	6109	0.999937963946289	0.999537563558935	134400155	136399592	ENSG00000113648.16	H2AFY	protein_coding	135399231	-1	283604	-75414	283456	0	3	0	134400155	136399592	1999437	200840
UC_DeLange_28067908_1	UC (DeLange, EUR)	IMD	pDC_UT	pDC_UT	DC	Sorted cell	ENSG00000119048	UBE2B	3468	3.60799241564006e-05	0.000515164876072981	0.0652797411789627	0.932088423847179	0.00208059017362919	5:135115775	rs17715902	chr5.4		5	135115775	5:134179281	5.23724e-16	5:135115775	4.42495359070906e-09	4722	5844	0.986216492620589	0.999706631863994	133371835	135370905	ENSG00000119048.7	UBE2B	protein_coding	134371569	1	744206	-192288	744206	20	5	20	133371835	135370905	1999070	200842
UC_DeLange_28067908_1	UC (DeLange, EUR)	IMD	pDC_UT	pDC_UT	DC	Sorted cell	ENSG00000255833	TIFAB	3441	4.93635854149144e-51	0.000552394564278884	8.93133510448595e-48	0.999445421243002	2.18419271728629e-06	5:135447564	rs13154143	chr5.4		5	135447564	5:135446724	1.17747e-67	5:135115775	4.42495359070906e-09	4986	6170	0.966839457162063	0.999533388138524	134453022	136451419	ENSG00000255833.1	TIFAB	protein_coding	135452351	-1	4787	5627	336576	0	0	3	134452636	136451800	1999164	200859
UC_DeLange_28067908_1	UC (DeLange, EUR)	IMD	pDC_UT	pDC_UT	DC	Sorted cell	ENSG00000120708	TGFBI	3765	1.33895453921713e-61	0.000552386958643206	2.42257207566021e-58	0.999434369358724	1.32436826454932e-05	5:136031368	rs2237064	chr5.4		5	136031368	5:136031368	2.42249e-98	5:135115775	4.42495359070906e-09	5277	6579	1	0.999418347005854	135029401	137028891	ENSG00000120708.16	TGFBI	protein_coding	136028988	1	2380	2380	-913213	0	0	6	135029401	137028891	1999490	200843
UC_DeLange_28067908_1	UC (DeLange, EUR)	IMD	pDC_UT	pDC_UT	DC	Sorted cell	ENSG00000106268	NUDT1	4950	4.05877934746273e-07	3.80154669760434e-06	0.0960679862621007	0.899786716897649	0.00414108941561712	7:2749278	rs798506	chr7.1		7	2749278	7:2253874	2.73469e-15	7:2749278	1.61212376267433e-11	6932	9372	0.91755988016444	0.998303745295829	1242431	3242194	ENSG00000106268.15	NUDT1	protein_coding	2242226	1	507052	11648	507052	12	0	12	1242431	3242194	1999763	200863
UC_DeLange_28067908_1	UC (DeLange, EUR)	IMD	pDC_UT	pDC_UT	DC	Sorted cell	ENSG00000122687	MRM2	4950	1.43695312151461e-08	4.20999557571051e-06	0.00340115046715325	0.996471259865814	0.000123365301923911	7:2749278	rs798506	chr7.1		7	2749278	7:2251764	2.54994e-10	7:2749278	1.61212376267433e-11	6932	9372	0.951088554044646	0.998303745295829	1242431	3242194	ENSG00000122687.17	MRM2	protein_coding	2242205	-1	-507073	-9559	-507073	14	2	14	1242431	3242194	1999763	200864
UC_DeLange_28067908_1	UC (DeLange, EUR)	IMD	pDC_UT	pDC_UT	DC	Sorted cell	ENSG00000136295	TTYH3	5075	1.91255137121316e-07	4.09182453606549e-06	0.0445731858487499	0.953621324135563	0.00180120693601391	7:2749278	rs798506	chr7.1		7	2749278	7:2633432	2.88898e-11	7:2749278	1.61212376267433e-11	6961	10155	0.991082901474622	0.998303116269311	1632131	3631908	ENSG00000136295.14	TTYH3	protein_coding	2631986	1	117292	1446	117292	2	0	2	1632131	3631908	1999777	200868
UC_DeLange_28067908_1	UC (DeLange, EUR)	IMD	pDC_UT	pDC_UT	DC	Sorted cell	ENSG00000237286	CARD11-AS1	4796	2.83674445724624e-13	4.22488439767355e-06	6.71434274336495e-08	0.99999567542174	3.25501504243513e-08	7:2945441	rs7794757	chr7.1		7	2945441	7:2945441	8.34471e-16	7:2749278	1.61212376267433e-11	6621	9915	0.966334514332486	0.998302854297932	1944294	3943770	ENSG00000237286.1	AC004906.1	lncRNA	2944027	1	1414	1414	-194749	0	0	1	1944294	3943770	1999476	200875
UC_DeLange_28067908_1	UC (DeLange, EUR)	IMD	pDC_UT	pDC_UT	DC	Sorted cell	ENSG00000198286	CARD11	4792	1.85971056645277e-23	4.22487731668169e-06	4.40178316399834e-18	0.999993983545708	1.79157697332025e-06	7:2980451	rs10950967	chr7.1		7	2980451	7:2980451	7.38744e-38	7:2749278	1.61212376267433e-11	6641	9908	0.99999628285479	0.998302849822297	2044029	4043872	ENSG00000198286.9	CARD11	protein_coding	3043867	-1	63416	63416	294589	0	0	2	2044029	4043872	1999843	200874
UC_DeLange_28067908_1	UC (DeLange, EUR)	IMD	pDC_UT	pDC_UT	DC	Sorted cell	ENSG00000164597	COG5	3456	1.70783029914217e-34	2.65065170721059e-15	6.4430581147132e-20	1	1.62073615250316e-17	7:107485440	rs2712193	chr7.2		7	107485440	7:107485440	1.28532e-36	7:107846457	3.38830700497628e-21	4571	6064	0.966094877882822	0.997795993525033	106564853	108564035	ENSG00000164597.13	COG5	protein_coding	107563920	-1	78480	78480	-282537	0	0	10	106564853	108564035	1999182	200870
UC_DeLange_28067908_1	UC (DeLange, EUR)	IMD	pDC_UT	pDC_UT	DC	Sorted cell	ENSG00000164597	COG5	3456	1.70783029914217e-34	2.65065170721059e-15	6.4430581147132e-20	1	1.62073615250316e-17	7:107485440	rs2712193	chr7.3		7	107485440	7:107485440	1.28532e-36	7:107846457	3.38830700497628e-21	4571	6064	0.966094877882822	0.997795993525033	106564853	108564035	ENSG00000164597.13	COG5	protein_coding	107563920	-1	78480	78480	-282537	0	0	10	106564853	108564035	1999182	200870
UC_DeLange_28067908_1	UC (DeLange, EUR)	IMD	pDC_UT	pDC_UT	DC	Sorted cell	ENSG00000105856	HBP1	3338	9.50584664201679e-16	1.65913052900931e-15	0.358622998870727	0.625902108298107	0.0154748928311645	7:107846457	rs10272963	chr7.2		7	107846457	7:107168611	4.26415e-08	7:107846457	3.38830700497628e-21	4472	6111	0.924911745406631	0.997795993525033	106169546	108168522	ENSG00000105856.13	HBP1	protein_coding	107169003	1	677454	-392	677454	13	0	13	106169546	108168522	1998976	200862
UC_DeLange_28067908_1	UC (DeLange, EUR)	IMD	pDC_UT	pDC_UT	DC	Sorted cell	ENSG00000105856	HBP1	3338	9.50584664201679e-16	1.65913052900931e-15	0.358622998870727	0.625902108298107	0.0154748928311645	7:107846457	rs10272963	chr7.3		7	107846457	7:107168611	4.26415e-08	7:107846457	3.38830700497628e-21	4472	6111	0.924911745406631	0.997795993525033	106169546	108168522	ENSG00000105856.13	HBP1	protein_coding	107169003	1	677454	-392	677454	13	0	13	106169546	108168522	1998976	200862
UC_DeLange_28067908_1	UC (DeLange, EUR)	IMD	pDC_UT	pDC_UT	DC	Sorted cell	ENSG00000172209	GPR22	3524	3.65180033320317e-20	2.65061389533255e-15	1.37769904784892e-05	0.99998573389672	4.89112798143067e-07	7:107846457	rs10272963	chr7.2		7	107846457	7:107439228	1.51545e-14	7:107846457	3.38830700497628e-21	4669	6198	0.976019118234515	0.997795993525033	106470207	108470007	ENSG00000172209.5	GPR22	protein_coding	107470057	1	376400	-30829	376400	11	0	11	106470207	108470007	1999800	200872
UC_DeLange_28067908_1	UC (DeLange, EUR)	IMD	pDC_UT	pDC_UT	DC	Sorted cell	ENSG00000172209	GPR22	3524	3.65180033320317e-20	2.65061389533255e-15	1.37769904784892e-05	0.99998573389672	4.89112798143067e-07	7:107846457	rs10272963	chr7.3		7	107846457	7:107439228	1.51545e-14	7:107846457	3.38830700497628e-21	4669	6198	0.976019118234515	0.997795993525033	106470207	108470007	ENSG00000172209.5	GPR22	protein_coding	107470057	1	376400	-30829	376400	11	0	11	106470207	108470007	1999800	200872
UC_DeLange_28067908_1	UC (DeLange, EUR)	IMD	pDC_UT	pDC_UT	DC	Sorted cell	ENSG00000177683	THAP5	3229	3.03155908825148e-43	2.65065170721059e-15	1.14370329379928e-28	1	1.12931578834096e-17	7:108566209	rs40947	chr7.2		7	108566209	7:108578655	2.5044e-65	7:107846457	3.38830700497628e-21	4305	6471	0.999999996350773	0.997795993525033	107569938	109568954	ENSG00000177683.13	THAP5	protein_coding	108569706	-1	3497	-8949	723249	0	1	7	107569938	109568954	1999016	200873
UC_DeLange_28067908_1	UC (DeLange, EUR)	IMD	pDC_UT	pDC_UT	DC	Sorted cell	ENSG00000177683	THAP5	3229	3.03155908825148e-43	2.65065170721059e-15	1.14370329379928e-28	1	1.12931578834096e-17	7:108566209	rs40947	chr7.3		7	108566209	7:108578655	2.5044e-65	7:107846457	3.38830700497628e-21	4305	6471	0.999999996350773	0.997795993525033	107569938	109568954	ENSG00000177683.13	THAP5	protein_coding	108569706	-1	3497	-8949	723249	0	1	7	107569938	109568954	1999016	200873
UC_DeLange_28067908_1	UC (DeLange, EUR)	IMD	pDC_UT	pDC_UT	DC	Sorted cell	ENSG00000165055	METTL2B	3140	1.86084321692585e-28	0.000274244040725191	6.78347480752323e-25	0.999722874946871	2.88101240086758e-06	7:128477173	rs2288557	chr7.5		7	128477173	7:128476298	1.46955e-39	7:128933913	3.02546100091221e-10	4462	5944	0.997751499765375	0.999917800163317	127477120	129473748	ENSG00000165055.15	METTL2B	protein_coding	128476748	1	425	-450	457165	0	0	23	127477120	129476550	1999430	200871
UC_DeLange_28067908_1	UC (DeLange, EUR)	IMD	pDC_UT	pDC_UT	DC	Sorted cell	ENSG00000281490	CICP14	3201	1.86769354958279e-09	0.000274241664507121	6.80846771608987e-06	0.999717278771645	1.66922843904155e-06	7:128548141	rs56249749	chr7.5		7	128548141	7:128548141	1.04109e-14	7:128933913	3.02546100091221e-10	4503	6114	0.992471005860268	0.999914606796342	127660614	129658351	ENSG00000281490.1	CICP14	processed_pseudogene	128658791	-1	110650	110650	-275122	6	6	13	127659812	129658351	1998539	200879
UC_DeLange_28067908_1	UC (DeLange, EUR)	IMD	pDC_UT	pDC_UT	DC	Sorted cell	ENSG00000273270	LINC03072	3075	9.36131716315022e-14	0.000274243915491307	3.41255297113477e-10	0.999722438738795	3.3170043653425e-06	7:128597336	rs10954192	chr7.5		7	128597336	7:128566403	3.07599e-17	7:128933913	3.02546100091221e-10	4410	5974	0.903013355792659	0.999915773661469	127531237	129530960	ENSG00000273270.1	AC090114.2	lncRNA	128531612	-1	-65724	-34791	-402301	3	2	22	127531237	129530960	1999723	200877
UC_DeLange_28067908_1	UC (DeLange, EUR)	IMD	pDC_UT	pDC_UT	DC	Sorted cell	ENSG00000280828	AC090114.3	3082	2.68607940011513e-09	0.000274241133157899	9.7917720817749e-06	0.999712313642789	3.65076589110984e-06	7:128597336	rs10954192	chr7.5		7	128597336	7:128696796	2.37522e-14	7:128933913	3.02546100091221e-10	4419	5981	0.907482654073531	0.99991574469783	127533719	129533447	ENSG00000280828.1	AC090114.3	transcribed_unprocessed_pseudogene	128533652	1	63684	163144	400261	1	11	20	127533719	129533447	1999728	200878
UC_DeLange_28067908_1	UC (DeLange, EUR)	IMD	pDC_UT	pDC_UT	DC	Sorted cell	ENSG00000128595	CALU	3261	0.000108953740645085	0.000160735832776324	0.397178952549711	0.585911630019824	0.0166397278570437	7:128933913	rs4728142	chr7.5		7	128933913	7:128733774	6.23479e-08	7:128933913	3.02546100091221e-10	4570	6167	0.923723880493083	0.999913417908983	127739738	129739173	ENSG00000128595.16	CALU	protein_coding	128739359	1	194554	-5585	194554	7	0	7	127739738	129739173	1999435	200865
UC_DeLange_28067908_1	UC (DeLange, EUR)	IMD	pDC_UT	pDC_UT	DC	Sorted cell	ENSG00000128604	IRF5	3374	2.67081623702893e-06	0.000269604618148187	0.00973617823140035	0.98280075106696	0.00719079526725511	7:128933913	rs4728142	chr7.5		7	128933913	7:128929972	1.52801e-13	7:128933913	3.02546100091221e-10	4676	6513	0.998448069666617	0.999910719205465	127940848	129937460	ENSG00000128604.19	IRF5	protein_coding	128937927	1	-4014	-7955	-4014	0	0	0	127938433	129937460	1999027	200866
UC_DeLange_28067908_1	UC (DeLange, EUR)	IMD	pDC_UT	pDC_UT	DC	Sorted cell	ENSG00000135245	HILPDA	3203	1.76264314910255e-05	0.000255267721917171	0.0642549939183131	0.930537299135186	0.00493481279309298	7:128933913	rs4728142	chr7.5		7	128933913	7:128500634	6.46711e-08	7:128933913	3.02546100091221e-10	4529	6000	0.938414687731751	0.999917699895596	127456014	129454354	ENSG00000135245.9	HILPDA	protein_coding	128455878	1	478035	44756	478035	25	2	25	127456014	129455582	1999568	200867
UC_DeLange_28067908_1	UC (DeLange, EUR)	IMD	pDC_UT	pDC_UT	DC	Sorted cell	ENSG00000243302	RP11-274B21.2	3192	4.31677359639201e-07	0.000273795487262036	0.00157363113834188	0.998090452075391	6.168962164439e-05	7:128933913	rs4728142	chr7.5		7	128933913	7:128537061	2.64724e-09	7:128933913	3.02546100091221e-10	4500	6100	0.914379054251856	0.999914739103546	127653065	129649816	ENSG00000243302.3	AC018638.4	transcribed_processed_pseudogene	128651185	1	282728	-114124	282728	17	2	17	127651956	129650719	1998763	200876
UC_DeLange_28067908_1	UC (DeLange, EUR)	IMD	pDC_UT	pDC_UT	DC	Sorted cell	ENSG00000064419	TNPO3	3435	1.1710968142118e-10	0.000255825593879551	4.26911003539614e-07	0.932450659457699	0.0672930879203074	7:128941781	rs11761199	chr7.5		7	128941781	7:128955095	3.37502e-17	7:128933913	3.02546100091221e-10	4740	6732	0.97553060919111	0.999909125141039	128055361	130053737	ENSG00000064419.13	TNPO3	protein_coding	129055111	-1	113330	100016	121198	2	2	3	128055361	130054347	1998986	200861
UC_DeLange_28067908_1	UC (DeLange, EUR)	IMD	pDC_UT	pDC_UT	DC	Sorted cell	ENSG00000158457	TSPAN33	3379	2.86923519143498e-43	0.000274242683490308	1.04594903306902e-39	0.999722394837681	3.36247883291675e-06	7:129137407	rs12667978	chr7.5		7	129137407	7:129137407	2.58771e-56	7:128933913	3.02546100091221e-10	4674	6728	1	0.999908827756593	128145022	130144201	ENSG00000158457.5	TSPAN33	protein_coding	129144707	1	-7300	-7300	-210794	0	0	6	128145022	130144306	1999284	200869
UC_DeLange_28067908_1	UC (DeLange, EUR)	IMD	pDC_UT	pDC_UT	DC	Sorted cell	ENSG00000096968	JAK2	4909	1.04236110302915e-18	2.87817257376307e-18	0.0578631541851947	0.158204158853842	0.783932686960962	9:4984530	rs1887428	chr9.1		9	4984530	9:5040786	1.08238e-09	9:4984530	8.27954470215831e-24	6630	8140	0.916788068659643	0.999999927526648	3984734	5983655	ENSG00000096968.13	JAK2	protein_coding	4985272	1	-742	55514	-742	0	0	0	3984415	5983655	1999240	200880
UC_DeLange_28067908_1	UC (DeLange, EUR)	IMD	pDC_UT	pDC_UT	DC	Sorted cell	ENSG00000096968	JAK2	4909	1.04236110302915e-18	2.87817257376307e-18	0.0578631541851947	0.158204158853842	0.783932686960962	9:4984530	rs1887428	chr9.2		9	4984530	9:5040786	1.08238e-09	9:4984530	8.27954470215831e-24	6630	8140	0.916788068659643	0.999999927526648	3984734	5983655	ENSG00000096968.13	JAK2	protein_coding	4985272	1	-742	55514	-742	0	0	0	3984415	5983655	1999240	200880
UC_DeLange_28067908_1	UC (DeLange, EUR)	IMD	pDC_UT	pDC_UT	DC	Sorted cell	ENSG00000107020	PLGRKT	4035	2.81572850244168e-30	1.80142461590124e-17	1.56305652625522e-13	0.999999999999844	6.29639026692929e-15	9:4984530	rs1887428	chr9.1		9	4984530	9:5381870	2.35466e-28	9:4984530	8.27954470215831e-24	5598	7233	0.999995479618117	0.999999927526648	4437880	6437689	ENSG00000107020.9	PLGRKT	protein_coding	5437925	-1	453395	56055	453395	14	0	14	4437880	6437689	1999809	200882
UC_DeLange_28067908_1	UC (DeLange, EUR)	IMD	pDC_UT	pDC_UT	DC	Sorted cell	ENSG00000107020	PLGRKT	4035	2.81572850244168e-30	1.80142461590124e-17	1.56305652625522e-13	0.999999999999844	6.29639026692929e-15	9:4984530	rs1887428	chr9.2		9	4984530	9:5381870	2.35466e-28	9:4984530	8.27954470215831e-24	5598	7233	0.999995479618117	0.999999927526648	4437880	6437689	ENSG00000107020.9	PLGRKT	protein_coding	5437925	-1	453395	56055	453395	14	0	14	4437880	6437689	1999809	200882
UC_DeLange_28067908_1	UC (DeLange, EUR)	IMD	pDC_UT	pDC_UT	DC	Sorted cell	ENSG00000147853	AK3	5010	8.82457178601445e-21	1.80038118647254e-17	0.000489866281837066	0.999420596338338	8.95373798249602e-05	9:4984530	rs1887428	chr9.1		9	4984530	9:4740456	2.39262e-14	9:4984530	8.27954470215831e-24	6769	8348	0.973615478329279	0.999999927526648	3742447	5741493	ENSG00000147853.16	AK3	protein_coding	4741202	-1	-243328	746	-243328	4	0	4	3742402	5741493	1999091	200887
UC_DeLange_28067908_1	UC (DeLange, EUR)	IMD	pDC_UT	pDC_UT	DC	Sorted cell	ENSG00000147853	AK3	5010	8.82457178601445e-21	1.80038118647254e-17	0.000489866281837066	0.999420596338338	8.95373798249602e-05	9:4984530	rs1887428	chr9.2		9	4984530	9:4740456	2.39262e-14	9:4984530	8.27954470215831e-24	6769	8348	0.973615478329279	0.999999927526648	3742447	5741493	ENSG00000147853.16	AK3	protein_coding	4741202	-1	-243328	746	-243328	4	0	4	3742402	5741493	1999091	200887
UC_DeLange_28067908_1	UC (DeLange, EUR)	IMD	pDC_UT	pDC_UT	DC	Sorted cell	ENSG00000233186	KLF4P1	4943	8.81417506602298e-25	1.80142452501323e-17	4.89289143060362e-08	0.999999949543388	1.52769450775317e-09	9:4984530	rs1887428	chr9.1		9	4984530	9:4814635	9.92559e-18	9:4984530	8.27954470215831e-24	6691	8272	0.999999886360759	0.999999927526648	3805540	5804276	ENSG00000233186.2	KLF4P1	processed_pseudogene	4804972	-1	-179558	-9663	-179558	1	0	1	3805043	5804276	1999233	200899
UC_DeLange_28067908_1	UC (DeLange, EUR)	IMD	pDC_UT	pDC_UT	DC	Sorted cell	ENSG00000233186	KLF4P1	4943	8.81417506602298e-25	1.80142452501323e-17	4.89289143060362e-08	0.999999949543388	1.52769450775317e-09	9:4984530	rs1887428	chr9.2		9	4984530	9:4814635	9.92559e-18	9:4984530	8.27954470215831e-24	6691	8272	0.999999886360759	0.999999927526648	3805540	5804276	ENSG00000233186.2	KLF4P1	processed_pseudogene	4804972	-1	-179558	-9663	-179558	1	0	1	3805043	5804276	1999233	200899
UC_DeLange_28067908_1	UC (DeLange, EUR)	IMD	pDC_UT	pDC_UT	DC	Sorted cell	ENSG00000157693	TMEM268	4748	6.7519719456843e-12	1.74370048314812e-09	0.00385668173215783	0.995989879965647	0.000153436551742733	9:114817177	rs10817678	chr9.3		9	114817177	9:114652079	1.03962e-13	9:114817177	4.6774649755844e-15	6432	7677	0.95536207562706	0.99999997336295	113611420	115611157	ENSG00000157693.14	TMEM268	protein_coding	114611291	1	205886	40788	205886	3	0	3	113611420	115611157	1999737	200890
UC_DeLange_28067908_1	UC (DeLange, EUR)	IMD	pDC_UT	pDC_UT	DC	Sorted cell	ENSG00000181634	TNFSF15	4771	3.45358604198823e-74	6.52023077695678e-11	1.97266551249563e-65	0.0353137545976273	0.964686245337177	9:114817177	rs10817678	chr9.3		9	114817177	9:114802595	1.95282e-83	9:114817177	4.6774649755844e-15	6373	7618	1.00000000000001	0.999999973336154	113806414	115806001	ENSG00000181634.7	TNFSF15	protein_coding	114806039	-1	-11138	3444	-11138	0	0	0	113806414	115806001	1999587	200895
UC_DeLange_28067908_1	UC (DeLange, EUR)	IMD	pDC_UT	pDC_UT	DC	Sorted cell	ENSG00000230054	TEX53	4762	1.23592564293139e-10	1.61705245992698e-09	0.0705952555452142	0.923638140150665	0.00576660256347737	9:114817177	rs10817678	chr9.3		9	114817177	9:114652079	1.04994e-07	9:114817177	4.6774649755844e-15	6448	7630	0.971307959959098	0.999999973366975	113663580	115661390	ENSG00000230054.2	AL160275.1	protein_coding	114657805	-1	-159372	5726	-159372	2	0	2	113663327	115661997	1998670	200898
UC_DeLange_28067908_1	UC (DeLange, EUR)	IMD	pDC_UT	pDC_UT	DC	Sorted cell	ENSG00000106952	TNFSF8	4906	1.03696212958631e-17	1.75072052567428e-09	5.92305912155649e-09	0.999999988712524	3.61369692778396e-09	9:114935551	rs2181033	chr9.3		9	114935551	9:114934056	6.52976e-20	9:114817177	4.6774649755844e-15	6551	7763	0.987397516600172	0.999999973334585	113932450	115930216	ENSG00000106952.7	TNFSF8	protein_coding	114930591	-1	-4960	-3465	113414	0	0	0	113930720	115930216	1999496	200881
UC_DeLange_28067908_1	UC (DeLange, EUR)	IMD	pDC_UT	pDC_UT	DC	Sorted cell	ENSG00000130560	UBAC1	4384	1.61045423161398e-22	1.71861934243633e-11	9.37062787438614e-12	0.99999999997226	1.18360477811935e-12	9:135935793	rs61532150	chr9.4		9	135935793	9:135935793	2.11404e-25	9:136378050	7.19710573424676e-17	6734	8202	0.997109912932615	0.999999914678612	134963026	136961154	ENSG00000130560.8	UBAC1	protein_coding	135961373	-1	25580	25580	-416677	0	0	10	134961768	136961154	1999386	200886
UC_DeLange_28067908_1	UC (DeLange, EUR)	IMD	pDC_UT	pDC_UT	DC	Sorted cell	ENSG00000213221	DNLZ	3906	2.53940895581034e-46	1.71861934245434e-11	1.47758662609934e-35	0.999999999982606	2.01796747560514e-13	9:136365763	rs79796915	chr9.4		9	136365763	9:136365763	8.46827e-80	9:136378050	7.19710573424676e-17	6344	7417	0.910146171506339	0.999999914678619	135364062	137363158	ENSG00000213221.4	DNLZ	protein_coding	136363744	-1	-2019	-2019	-14306	0	0	1	135364062	137363158	1999096	200897
UC_DeLange_28067908_1	UC (DeLange, EUR)	IMD	pDC_UT	pDC_UT	DC	Sorted cell	ENSG00000165689	ENTR1	3930	1.62907538763212e-20	1.71861672265126e-11	9.47897738237564e-10	0.999998472564728	1.52647018699527e-06	9:136371953	rs10781499	chr9.4		9	136371953	9:136410555	6.28951e-21	9:136378050	7.19710573424676e-17	6385	7316	0.930490901263292	0.999999914678781	135412656	137410327	ENSG00000165689.16	SDCCAG3	protein_coding	136410614	-1	38661	59	32564	2	0	1	135410620	137410327	1999707	200891
UC_DeLange_28067908_1	UC (DeLange, EUR)	IMD	pDC_UT	pDC_UT	DC	Sorted cell	ENSG00000107317	PTGDS	3265	1.28227745643164e-14	1.71729144298255e-11	0.000746109056690532	0.999227291991552	2.6598934570985e-05	9:136378050	rs3812565	chr9.4		9	136378050	9:137013390	2.11951e-13	9:136378050	7.19710573424676e-17	5585	6388	0.952169885152745	0.999999914678126	135975996	137974719	ENSG00000107317.12	PTGDS	protein_coding	136977504	1	-599454	35886	-599454	40	3	40	135975996	137974719	1998723	200883
UC_DeLange_28067908_1	UC (DeLange, EUR)	IMD	pDC_UT	pDC_UT	DC	Sorted cell	ENSG00000127191	TRAF2	3333	1.7191046204621e-19	1.71861932464868e-11	1.00028236501519e-08	0.99999998962079	3.59199672546612e-10	9:136378050	rs3812565	chr9.4		9	136378050	9:136886047	2.75955e-30	9:136378050	7.19710573424676e-17	5621	6536	0.924509248676056	0.999999914678092	135882373	137880310	ENSG00000127191.17	TRAF2	protein_coding	136886516	1	-508466	-469	-508466	33	0	33	135881924	137881235	1999311	200884
UC_DeLange_28067908_1	UC (DeLange, EUR)	IMD	pDC_UT	pDC_UT	DC	Sorted cell	ENSG00000130559	CAMSAP1	4399	1.61304901353848e-15	1.71845250336231e-11	9.3857259351399e-05	0.999902916132675	3.22659078489619e-06	9:136378050	rs3812565	chr9.4		9	136378050	9:135937342	9.06089e-14	9:136378050	7.19710573424676e-17	6779	8224	0.952774894845067	0.999999914679084	134907539	136906798	ENSG00000130559.18	CAMSAP1	protein_coding	135907546	-1	-470504	-29796	-470504	12	1	12	134907539	136906798	1999259	200885
UC_DeLange_28067908_1	UC (DeLange, EUR)	IMD	pDC_UT	pDC_UT	DC	Sorted cell	ENSG00000148396	SEC16A	3836	4.26284405074741e-16	1.6234663342688e-11	2.48038873144843e-05	0.944523136786581	0.0554520593098698	9:136378050	rs3812565	chr9.4		9	136378050	9:136447160	8.80039e-27	9:136378050	7.19710573424676e-17	6276	7146	0.996615053775604	0.999999914678817	135484015	137479695	ENSG00000148396.18	SEC16A	protein_coding	136483040	-1	104990	35880	104990	4	0	4	135484015	137482740	1998725	200888
UC_DeLange_28067908_1	UC (DeLange, EUR)	IMD	pDC_UT	pDC_UT	DC	Sorted cell	ENSG00000148400	NOTCH1	3740	2.72696255516329e-21	1.71861934217089e-11	1.58671701624204e-10	0.999999999817348	6.79453120741461e-12	9:136378050	rs3812565	chr9.4		9	136378050	9:136618687	7.12756e-23	9:136378050	7.19710573424676e-17	6172	7022	0.999999999959306	0.999999914678897	135545890	137542940	ENSG00000148400.9	NOTCH1	protein_coding	136546048	-1	167998	-72639	167998	7	1	7	135545890	137545231	1999341	200889
UC_DeLange_28067908_1	UC (DeLange, EUR)	IMD	pDC_UT	pDC_UT	DC	Sorted cell	ENSG00000177943	MAMDC4	3291	1.33214592854486e-13	1.70457976318983e-11	0.00775125646275078	0.991830059125557	0.00041868439451236	9:136378050	rs3812565	chr9.4		9	136378050	9:136876385	5.26215e-11	9:136378050	7.19710573424676e-17	5554	6471	0.911984356372986	0.999999914678069	135856008	137850452	ENSG00000177943.13	MAMDC4	protein_coding	136852346	1	-474296	24039	-474296	31	1	31	135852276	137850452	1998176	200894
UC_DeLange_28067908_1	UC (DeLange, EUR)	IMD	pDC_UT	pDC_UT	DC	Sorted cell	ENSG00000213213	CCDC183	3247	1.15754815808903e-19	1.71861933044807e-11	6.73533766014184e-09	0.999999992995399	2.52076738966142e-10	9:136378050	rs3812565	chr9.4		9	136378050	9:136797540	9.99575e-35	9:136378050	7.19710573424676e-17	5522	6376	0.910254357769204	0.999999914678155	135796453	137796063	ENSG00000213213.13	CCDC183	protein_coding	136796338	1	-418288	1202	-418288	21	0	21	135796453	137796063	1999610	200896
UC_DeLange_28067908_1	UC (DeLange, EUR)	IMD	pDC_UT	pDC_UT	DC	Sorted cell	ENSG00000238227	TMEM250	4190	8.21162413880038e-20	1.71861933394335e-11	4.77803544729757e-09	0.999999995030088	1.74689370931977e-10	9:136378050	rs3812565	chr9.4		9	136378050	9:136106524	8.85525e-24	9:136378050	7.19710573424676e-17	6532	7904	0.996226968265872	0.999999914678576	135119445	137118844	ENSG00000238227.7	TMEM250	protein_coding	136118875	-1	-259175	12351	-259175	7	1	7	135119118	137118844	1999726	200900
UC_DeLange_28067908_1	UC (DeLange, EUR)	IMD	pDC_UT	pDC_UT	DC	Sorted cell	ENSG00000165716	DIPK1B	3379	1.69684900703196e-46	1.71861934245559e-11	9.8733266005153e-36	0.999999999982748	6.83764498598922e-14	9:136705214	rs7859392	chr9.4		9	136705214	9:136705214	3.33534e-57	9:136378050	7.19710573424676e-17	5675	6535	0.995337047557635	0.999999914678945	135712746	137711544	ENSG00000165716.10	FAM69B	protein_coding	136712572	1	-7358	-7358	-334522	0	0	12	135712746	137712531	1999785	200892
UC_DeLange_28067908_1	UC (DeLange, EUR)	IMD	pDC_UT	pDC_UT	DC	Sorted cell	ENSG00000169692	AGPAT2	3453	5.49899672434646e-29	1.71861934245544e-11	3.19965951063659e-18	0.999999999982748	6.84936864217132e-14	9:136705214	rs7859392	chr9.4		9	136705214	9:136705214	4.85556e-45	9:136378050	7.19710573424676e-17	5750	6631	0.956987647978881	0.999999914678926	135688267	137687248	ENSG00000169692.12	AGPAT2	protein_coding	136687457	-1	-17757	-17757	309407	0	0	11	135688267	137687248	1998981	200893
UC_DeLange_28067908_1	UC (DeLange, EUR)	IMD	pDC_UT	pDC_UT	DC	Sorted cell	ENSG00000148572	NRBF2	3510	7.76101515487374e-10	1.56446013483462e-09	0.326978251750258	0.659092668752478	0.0139290771567044	10:62685804	rs10761659	chr10.1		10	62685804	10:63136072	1.3173e-07	10:62685804	1.52380821089944e-15	4806	6954	0.935209831048683	0.999999964268783	62133856	64132310	ENSG00000148572.15	NRBF2	protein_coding	63133328	1	-447524	2744	-447524	4	0	4	62133856	64132310	1998454	200904
UC_DeLange_28067908_1	UC (DeLange, EUR)	IMD	pDC_UT	pDC_UT	DC	Sorted cell	ENSG00000165476	REEP3	3112	1.74173350176118e-19	2.37355698553659e-09	7.33807322933497e-11	0.999999997488317	6.47437315629186e-11	10:63606894	rs76002972	chr10.1		10	63606894	10:63622174	2.79579e-28	10:62685804	1.52380821089944e-15	4575	6361	0.98969995988742	0.999999964394727	62521408	64521033	ENSG00000165476.13	REEP3	protein_coding	63521401	1	85493	100773	-835597	0	0	8	62521408	64521182	1999774	200905
UC_DeLange_28067908_1	UC (DeLange, EUR)	IMD	pDC_UT	pDC_UT	DC	Sorted cell	ENSG00000075826	SEC31B	3334	3.4138226024812e-19	2.19823500903257e-16	0.00155046778895969	0.998379967555585	6.95646554522722e-05	10:99533711	rs7911680	chr10.2		10	99533711	10:100529986	7.48461e-20	10:99533711	8.70706550095145e-22	4533	5826	0.950878276521872	0.999996617624295	99520522	101518677	ENSG00000075826.16	SEC31B	protein_coding	100519861	-1	986150	-10125	986150	26	2	26	99520522	101518677	1998155	200901
UC_DeLange_28067908_1	UC (DeLange, EUR)	IMD	pDC_UT	pDC_UT	DC	Sorted cell	ENSG00000196072	BLOC1S2	3424	1.0365768436268e-20	2.18317918954294e-16	4.74777923646713e-05	0.999950253789694	2.26841793933004e-06	10:99533711	rs7911680	chr10.2		10	99533711	10:100155872	5.84402e-18	10:99533711	8.70706550095145e-22	4632	5945	0.99906595301309	0.999996646064985	99287298	101286058	ENSG00000196072.11	BLOC1S2	protein_coding	100286680	-1	752969	130808	752969	19	7	19	99287298	101286058	1998760	200906
UC_DeLange_28067908_1	UC (DeLange, EUR)	IMD	pDC_UT	pDC_UT	DC	Sorted cell	ENSG00000230224	PHB1P9	3413	8.70883856557385e-17	1.28447049004163e-16	0.398886422840661	0.588293727066417	0.0128198500929256	10:99533711	rs7911680	chr10.2		10	99533711	10:100203542	7.4616e-07	10:99533711	8.70706550095145e-22	4633	5914	0.928675259069204	0.999996646064985	99248937	101247991	ENSG00000230224.1	PHBP9	processed_pseudogene	100248271	1	-714560	-44729	-714560	17	3	17	99248412	101247991	1999579	200908
UC_DeLange_28067908_1	UC (DeLange, EUR)	IMD	pDC_UT	pDC_UT	DC	Sorted cell	ENSG00000260475	SLC25A28-DT	3675	1.06949536183596e-16	1.04555103382196e-16	0.489855422069492	0.478825687727454	0.0313188902030549	10:99533711	rs7911680	chr10.2		10	99533711	10:99685834	3.51245e-07	10:99533711	8.70706550095145e-22	4929	5928	0.902066540775515	0.999996646064985	98621203	100620722	ENSG00000260475.1	AL353719.1	lncRNA	99620816	1	-87105	65018	-87105	1	2	1	98621203	100620722	1999519	200909
UC_DeLange_28067908_1	UC (DeLange, EUR)	IMD	pDC_UT	pDC_UT	DC	Sorted cell	ENSG00000198018	ENTPD7	3671	9.0574783237774e-41	2.18328778993128e-16	4.14854989138305e-25	1	4.24737956415209e-18	10:99685834	rs3740078	chr10.2		10	99685834	10:99685834	1.56034e-46	10:99533711	8.70706550095145e-22	4931	5919	0.989185351763354	0.999996646064985	98659860	100658168	ENSG00000198018.6	ENTPD7	protein_coding	99659509	1	26325	26325	-125798	0	0	3	98659860	100658168	1998308	200907
UC_DeLange_28067908_1	UC (DeLange, EUR)	IMD	pDC_UT	pDC_UT	DC	Sorted cell	ENSG00000078124	ACER3	3722	1.57173554140724e-17	1.0081475436218e-09	1.55903322303105e-08	0.999999982703258	6.9825960269161e-10	11:76580110	rs61893460	chr11.1		11	76580110	11:76857546	2.35396e-18	11:76570549	3.42892054709947e-15	4976	6109	0.97449160421487	0.999174131948885	75861849	77858738	ENSG00000078124.11	ACER3	protein_coding	76860918	1	-280808	-3372	-290369	7	0	7	75861763	77858738	1996975	200910
UC_DeLange_28067908_1	UC (DeLange, EUR)	IMD	pDC_UT	pDC_UT	DC	Sorted cell	ENSG00000122034	GTF3A	4373	1.68247769624502e-12	4.45496989122395e-09	0.000377514425189855	0.999606322928047	1.61581901121125e-05	13:26962835	rs1359946	chr13.1		13	26962835	13:27425320	1.89807e-16	13:26962835	7.41310941658773e-15	5734	7871	0.994659491959731	0.999999997888941	26424889	28424045	ENSG00000122034.14	GTF3A	protein_coding	27424619	1	-461784	701	-461784	8	0	8	26424889	28424045	1999156	200914
UC_DeLange_28067908_1	UC (DeLange, EUR)	IMD	pDC_UT	pDC_UT	DC	Sorted cell	ENSG00000186184	POLR1D	4283	1.19278597232408e-11	4.44419719331856e-09	0.00267637372976375	0.997188907344509	0.000134714469601899	13:26962835	rs1359946	chr13.1		13	26962835	13:27646469	1.91012e-15	13:26962835	7.41310941658773e-15	5666	7695	0.997203771116341	0.999999997910818	26620922	28620632	ENSG00000186184.16	POLR1D	protein_coding	27621892	1	-659057	24577	-659057	11	0	11	26620922	28620632	1999710	200915
UC_DeLange_28067908_1	UC (DeLange, EUR)	IMD	pDC_UT	pDC_UT	DC	Sorted cell	ENSG00000166847	DCTN5	3611	4.24563418347941e-59	0.00049201469187569	8.6248136865997e-56	0.99950557316688	2.41214124953891e-06	16:23642022	rs62032983	chr16.1		16	23642022	16:23642022	4.04788e-79	16:23835741	4.35795139232112e-09	5235	6774	0.999942769639351	0.997327258402168	22659725	24639399	ENSG00000166847.9	DCTN5	protein_coding	23641466	1	556	556	194275	0	0	3	22641638	24640654	1999016	200924
UC_DeLange_28067908_1	UC (DeLange, EUR)	IMD	pDC_UT	pDC_UT	DC	Sorted cell	ENSG00000166501	PRKCB	3705	5.24937081402434e-09	4.12679703040853e-05	1.06638887738412e-05	0.0819983467728941	0.917949716118659	16:23839259	rs10852255	chr16.1		16	23839259	16:23840649	5.91575e-17	16:23835741	4.35795139232112e-09	5203	7008	0.907430996260279	0.997320759833287	22836872	24834076	ENSG00000166501.12	PRKCB	protein_coding	23835983	1	3276	4666	-242	0	0	0	22836872	24835626	1998754	200923
UC_DeLange_28067908_1	UC (DeLange, EUR)	IMD	pDC_UT	pDC_UT	DC	Sorted cell	ENSG00000090905	TNRC6A	3897	7.9168541253299e-12	0.000492101801199193	1.60797104073637e-08	0.99949476411362	1.3117997552615e-05	16:24781892	rs143134526	chr16.1		16	24781892	16:24781886	3.07145e-17	16:23835741	4.35795139232112e-09	5137	7203	0.905352466470516	0.997379075638759	23611003	25610083	ENSG00000090905.18	TNRC6A	protein_coding	24729651	1	52241	52235	-893910	0	0	5	23610309	25610083	1999774	200917
UC_DeLange_28067908_1	UC (DeLange, EUR)	IMD	pDC_UT	pDC_UT	DC	Sorted cell	ENSG00000153786	ZDHHC7	6931	2.9958708967508e-13	0.000132747195146678	2.25652326204823e-09	0.999866629122492	6.21425537945779e-07	16:85009198	rs9932752	chr16.4		16	85009198	16:85002407	3.45688e-19	16:85976134	2.28098564767429e-10	9202	11012	0.979572583705498	0.999737495739279	84011573	86008491	ENSG00000153786.12	ZDHHC7	protein_coding	85011535	-1	2337	9128	-964599	0	0	25	84011573	86011467	1999894	200921
UC_DeLange_28067908_1	UC (DeLange, EUR)	IMD	pDC_UT	pDC_UT	DC	Sorted cell	ENSG00000269667	RP11-542M13.2	6330	6.15909021797912e-16	0.000124478612200514	4.94727091809972e-12	0.999870744821685	4.77656116463687e-06	16:85972358	rs4843330	chr16.4		16	85972358	16:85972358	1.1982e-22	16:85976134	2.28098564767429e-10	8628	10326	0.999999996810504	0.999740539246019	84981935	86981386	ENSG00000269667.1	AC092723.1	lncRNA	85981684	1	-9326	-9326	-5550	0	0	0	84981935	86981713	1999778	200928
UC_DeLange_28067908_1	UC (DeLange, EUR)	IMD	pDC_UT	pDC_UT	DC	Sorted cell	ENSG00000131748	STARD3	2012	2.49092515133087e-18	6.93188345489804e-13	3.59337742089959e-06	0.999984800813681	1.16058082064552e-05	17:39783586	rs12942330	chr17.1		17	39783586	17:39653965	1.10562e-14	17:39783586	5.65879383670689e-18	3177	4555	0.96194039633069	0.999999999955535	38841426	40635229	ENSG00000131748.15	STARD3	protein_coding	39637144	1	146442	16821	146442	6	0	6	38841426	40635229	1793803	200934
UC_DeLange_28067908_1	UC (DeLange, EUR)	IMD	pDC_UT	pDC_UT	DC	Sorted cell	ENSG00000273559	CWC25	1270	5.33961644829565e-14	3.53310083908588e-12	0.0148799474075702	0.984570642996093	0.000549409592749521	17:39783586	rs12942330	chr17.1		17	39783586	17:38855858	6.55809e-10	17:39783586	5.65879383670689e-18	2004	4062	0.923876082794019	0.999999999998171	38414389	39820216	ENSG00000273559.4	CWC25	protein_coding	38825321	-1	-958265	-30537	-958265	32	3	32	38278881	39823692	1544811	200942
UC_DeLange_28067908_1	UC (DeLange, EUR)	IMD	pDC_UT	pDC_UT	DC	Sorted cell	ENSG00000278834	AC073508.3	1889	2.12244451381115e-16	6.92979884307406e-13	0.000306181186900125	0.999684081072145	9.73774026183711e-06	17:39783586	rs12942330	chr17.1		17	39783586	17:40660343	3.52409e-10	17:39783586	5.65879383670689e-18	2683	5884	0.915377292603397	0.999999999954382	39651445	41647956	ENSG00000278834.1	AC073508.3	lncRNA	40648025	1	-864439	12318	-864439	30	0	30	39651445	41647956	1996511	200943
UC_DeLange_28067908_1	UC (DeLange, EUR)	IMD	pDC_UT	pDC_UT	DC	Sorted cell	ENSG00000073605	GSDMB	2213	2.3696335956824e-38	5.60131395996673e-13	3.41840374211558e-26	0.807653843112235	0.1923461568872	17:39887396	rs12936409	chr17.1		17	39887396	17:39926554	9.77465e-42	17:39783586	5.65879383670689e-18	3396	4989	0.99502677017074	0.999999999954343	38920078	40851042	ENSG00000073605.18	GSDMB	protein_coding	39918635	-1	31239	-7919	135049	0	0	4	38920078	40851042	1930964	200931
UC_DeLange_28067908_1	UC (DeLange, EUR)	IMD	pDC_UT	pDC_UT	DC	Sorted cell	ENSG00000126368	NR1D1	1923	1.20063511235905e-15	6.91947059035856e-13	0.00173202117343444	0.998194011814473	7.39670113997771e-05	17:39887396	rs12936409	chr17.1		17	39887396	17:40102850	2.38339e-10	17:39783586	5.65879383670689e-18	2866	4903	0.999757842907405	0.999999999954323	39100860	40851042	ENSG00000126368.5	NR1D1	protein_coding	40100589	-1	213193	-2261	317003	10	0	14	39100860	40944480	1843620	200933
UC_DeLange_28067908_1	UC (DeLange, EUR)	IMD	pDC_UT	pDC_UT	DC	Sorted cell	ENSG00000141748	ARL5C	1681	2.22988344489669e-13	4.61184659479479e-13	0.321680192489007	0.665273119341969	0.0130466881683401	17:39887396	rs12936409	chr17.1		17	39887396	17:39166498	6.35324e-11	17:39783586	5.65879383670689e-18	2609	5010	0.955149967507148	0.999999999957442	38414389	40160523	ENSG00000141748.12	ARL5C	protein_coding	39166161	-1	-721235	-337	-617425	23	0	19	38278881	40167296	1888415	200937
UC_DeLange_28067908_1	UC (DeLange, EUR)	IMD	pDC_UT	pDC_UT	DC	Sorted cell	ENSG00000161381	PLXDC1	1679	2.53382796359165e-15	6.90579861892582e-13	0.00365526848018709	0.996221611952782	0.00012311956634159	17:39887396	rs12936409	chr17.1		17	39887396	17:39073102	2.2121e-12	17:39783586	5.65879383670689e-18	2599	4987	0.955999258486825	0.999999999957657	38414389	40151991	ENSG00000161381.13	PLXDC1	protein_coding	39151637	-1	-735759	78535	-631949	24	1	20	38278881	40152343	1873462	200938
UC_DeLange_28067908_1	UC (DeLange, EUR)	IMD	pDC_UT	pDC_UT	DC	Sorted cell	ENSG00000172057	ORMDL3	2199	2.75308005215218e-23	2.02552361352196e-13	3.97155879700908e-11	0.290781061354353	0.709218938605727	17:39887396	rs12936409	chr17.1		17	39887396	17:39926554	1.99231e-34	17:39783586	5.65879383670689e-18	3369	4972	0.956051220163409	0.999999999954344	38927974	40851042	ENSG00000172057.9	ORMDL3	protein_coding	39927601	-1	40205	1047	144015	1	0	5	38927602	40851042	1923440	200940
UC_DeLange_28067908_1	UC (DeLange, EUR)	IMD	pDC_UT	pDC_UT	DC	Sorted cell	ENSG00000108344	PSMD3	2165	3.26817214398736e-27	6.93198864033626e-13	4.71462419643276e-15	0.999999997953566	2.04573737381379e-09	17:39982371	rs2305481	chr17.1		17	39982371	17:39979773	1.60531e-29	17:39783586	5.65879383670689e-18	3260	5258	0.973739500568654	0.99999999995431	38981041	40851042	ENSG00000108344.14	PSMD3	protein_coding	39980807	1	1564	-1034	-197221	0	0	9	38981041	40944480	1963439	200932
UC_DeLange_28067908_1	UC (DeLange, EUR)	IMD	pDC_UT	pDC_UT	DC	Sorted cell	ENSG00000073584	SMARCE1	1889	1.31263284216536e-31	6.93198865447144e-13	1.89358769552284e-19	0.99999999999676	2.54074048313658e-12	17:40623690	rs8066541	chr17.1		17	40623690	17:40657952	1.92337e-40	17:39783586	5.65879383670689e-18	2683	5884	0.999984550977631	0.999999999954382	39651445	41647956	ENSG00000073584.18	SMARCE1	protein_coding	40647818	-1	24128	-10134	864232	0	1	29	39651445	41647956	1996511	200930
UC_DeLange_28067908_1	UC (DeLange, EUR)	IMD	pDC_UT	pDC_UT	DC	Sorted cell	ENSG00000133195	SLC39A11	4207	2.0289347130802e-16	1.5280941464313e-06	1.32775201722196e-10	0.999997717663849	7.5410922831485e-07	17:72646603	rs1126967	chr17.4		17	72646603	17:72646603	2.9934e-22	17:72643257	5.9852560652701e-12	6002	7457	0.99873411921124	0.999998886540518	72092716	74092607	ENSG00000133195.11	SLC39A11	protein_coding	73092688	-1	446085	446085	449431	2	2	2	72092716	74092607	1999891	200935
UC_DeLange_28067908_1	UC (DeLange, EUR)	IMD	pDC_UT	pDC_UT	DC	Sorted cell	ENSG00000141219	MTNAP1	4223	6.13455876513339e-17	1.52809539410143e-06	4.01450680133286e-11	0.99999846565918	6.20528044501936e-09	17:73238613	rs12939135	chr17.4		17	73238613	17:73238613	3.3845e-21	17:72643257	5.9852560652701e-12	6005	7714	0.960087275274319	0.999998842204642	72232511	74232069	ENSG00000141219.15	C17orf80	protein_coding	73232433	1	6180	6180	-589176	0	0	8	72232511	74232069	1999558	200936
UC_DeLange_28067908_1	UC (DeLange, EUR)	IMD	pDC_UT	pDC_UT	DC	Sorted cell	ENSG00000168813	ZNF507	4570	2.77686962834041e-23	4.10286598673903e-08	6.76812141247977e-16	0.99999995872927	2.42072766254181e-10	19:32356422	rs2075303	chr19.1		19	32356422	19:32348187	2.26749e-26	19:33263138	3.24291643201126e-14	6095	7120	0.999833602434956	0.997537431027674	31347472	33345312	ENSG00000168813.16	ZNF507	protein_coding	32345610	1	10812	2577	917528	0	0	20	31347472	33345455	1997983	200946
UC_DeLange_28067908_1	UC (DeLange, EUR)	IMD	pDC_UT	pDC_UT	DC	Sorted cell	ENSG00000076650	GPATCH1	4892	6.25598131966719e-10	4.03779239208796e-08	0.0152478315539392	0.984138191643327	0.000613935799210578	19:33263138	rs10408351	chr19.1		19	33263138	19:33134584	3.06839e-08	19:33263138	3.24291643201126e-14	6279	7741	0.915187947847144	0.997537431601904	32081742	34080793	ENSG00000076650.6	GPATCH1	protein_coding	33081181	1	181957	53403	181957	5	1	5	32081742	34080793	1999051	200944
UC_DeLange_28067908_1	UC (DeLange, EUR)	IMD	pDC_UT	pDC_UT	DC	Sorted cell	ENSG00000131944	FAAP24	4989	1.24636607508852e-11	4.10156546049575e-08	0.000303779359272357	0.999682933841387	1.32457712220752e-05	19:33263138	rs10408351	chr19.1		19	33263138	19:32972322	2.52987e-10	19:33263138	3.24291643201126e-14	6394	7865	0.946811991459048	0.997537431428787	31972458	33971251	ENSG00000131944.9	FAAP24	protein_coding	32972242	1	290896	80	290896	7	0	7	31972458	33971251	1998793	200945
UC_DeLange_28067908_1	UC (DeLange, EUR)	IMD	pDC_UT	pDC_UT	DC	Sorted cell	ENSG00000025772	TOMM34	4231	4.66548918663309e-27	7.58727384676114e-24	0.000614515505088077	0.99935869180456	2.67926903515249e-05	20:44436388	rs6017342	chr20.1		20	44436388	20:44960400	1.46022e-21	20:44436388	2.78591071656385e-30	5636	6738	0.999905015986845	1	43961648	45960177	ENSG00000025772.7	TOMM34	protein_coding	44960397	-1	524009	-3	524009	11	0	11	43961648	45960177	1998529	200947
UC_DeLange_28067908_1	UC (DeLange, EUR)	IMD	pDC_UT	pDC_UT	DC	Sorted cell	ENSG00000124191	TOX2	3682	8.16009305671242e-29	7.59205604308236e-24	1.07480770091124e-05	0.999988631749846	6.20173149765703e-07	20:44436388	rs6017342	chr20.1		20	44436388	20:44060854	2.52873e-17	20:44436388	2.78591071656385e-30	5129	6535	0.927159356174702	1	42928261	44914026	ENSG00000124191.17	TOX2	protein_coding	43914852	1	521536	146002	521536	7	1	7	42915035	44914026	1998991	200950
UC_DeLange_28067908_1	UC (DeLange, EUR)	IMD	pDC_UT	pDC_UT	DC	Sorted cell	ENSG00000124193	SRSF6	3997	1.63256847850702e-30	7.59214063783286e-24	2.15033966006169e-07	0.999999775379404	9.58662606298739e-09	20:44436388	rs6017342	chr20.1		20	44436388	20:43475023	4.24527e-21	20:44436388	2.78591071656385e-30	5479	7224	0.999893075819326	1	42458810	44457755	ENSG00000124193.14	SRSF6	protein_coding	43457896	1	978492	17127	978492	16	0	16	42458810	44457755	1998945	200951
UC_DeLange_28067908_1	UC (DeLange, EUR)	IMD	pDC_UT	pDC_UT	DC	Sorted cell	ENSG00000132823	OSER1	3772	1.02197790642452e-34	7.59214234293144e-24	1.34609950689553e-11	0.999999999985846	6.95485314436129e-13	20:44436388	rs6017342	chr20.1		20	44436388	20:44209910	1.44036e-23	20:44436388	2.78591071656385e-30	5206	6352	0.999999999907048	1	43211040	45210556	ENSG00000132823.10	OSER1	protein_coding	44210771	-1	-225617	861	-225617	4	0	4	43211040	45210556	1999516	200952
UC_DeLange_28067908_1	UC (DeLange, EUR)	IMD	pDC_UT	pDC_UT	DC	Sorted cell	ENSG00000196839	ADA	4100	7.99598625044089e-33	7.59214233469489e-24	1.05319235192848e-09	0.99999999890089	4.59131257964803e-11	20:44436388	rs6017342	chr20.1		20	44436388	20:44646360	4.38987e-24	20:44436388	2.78591071656385e-30	5463	6587	0.938621848564978	1	43653194	45652101	ENSG00000196839.12	ADA	protein_coding	44651699	-1	215311	5339	215311	4	0	4	43652744	45652101	1999357	200954
UC_DeLange_28067908_1	UC (DeLange, EUR)	IMD	pDC_UT	pDC_UT	DC	Sorted cell	ENSG00000197296	FITM2	3910	1.22756100483449e-24	6.30400727801243e-24	0.161688354797514	0.830317136096676	0.00799450910581117	20:44436388	rs6017342	chr20.1		20	44436388	20:44319811	2.23526e-07	20:44436388	2.78591071656385e-30	5306	6485	0.970082921673085	1	43312110	45310804	ENSG00000197296.5	FITM2	protein_coding	44311202	-1	-125186	-8609	-125186	1	0	1	43312110	45310804	1998694	200955
UC_DeLange_28067908_1	UC (DeLange, EUR)	IMD	pDC_UT	pDC_UT	DC	Sorted cell	ENSG00000223891	OSER1-DT	3772	3.46248976026202e-31	7.59214198154231e-24	4.56062281740112e-08	0.999999952381416	2.01235281749152e-09	20:44436388	rs6017342	chr20.1		20	44436388	20:44211350	6.40814e-19	20:44436388	2.78591071656385e-30	5206	6352	0.999999570793772	1	43211040	45210556	ENSG00000223891.5	OSER1-AS1	lncRNA	44210907	1	225481	443	225481	3	0	3	43211040	45210556	1999516	200958
UC_DeLange_28067908_1	UC (DeLange, EUR)	IMD	pDC_UT	pDC_UT	DC	Sorted cell	ENSG00000204070	SYS1	4001	7.22449953781935e-54	7.59214234303885e-24	9.51575880876814e-31	1	5.30319706721349e-26	20:45369780	rs2142678	chr20.1		20	45369780	20:45364106	6.43576e-51	20:44436388	2.78591071656385e-30	5431	6497	0.946869185646749	1	44362065	46361427	ENSG00000204070.9	SYS1	protein_coding	45363156	1	6624	950	-926768	1	1	22	44362000	46361427	1999427	200957
UC_DeLange_28067908_1	UC (DeLange, EUR)	IMD	pDC_UT	pDC_UT	DC	Sorted cell	ENSG00000092758	COL9A3	4360	1.16726609551176e-15	1.24558842435257e-10	9.37110516249673e-06	0.99998964552506	9.83245214806877e-07	20:63697746	rs6062496	chr20.2		20	63697746	20:62795733	3.03558e-14	20:63697746	7.59268588685494e-17	5904	8851	0.999730655701599	0.9999992298254	61816643	63816063	ENSG00000092758.15	COL9A3	protein_coding	62817050	1	880696	-21317	880696	30	3	30	61816643	63816063	1999420	200948
UC_DeLange_28067908_1	UC (DeLange, EUR)	IMD	pDC_UT	pDC_UT	DC	Sorted cell	ENSG00000101190	TCFL5	4318	3.65522153197908e-16	1.24559752377124e-10	2.93450358324842e-06	0.999996953397898	1.11973958780592e-07	20:63697746	rs6062496	chr20.2		20	63697746	20:62844211	4.92615e-15	20:63697746	7.59268588685494e-17	5834	8808	0.999993885748499	0.999999229818806	61862181	63861569	ENSG00000101190.12	TCFL5	protein_coding	62861822	-1	-835924	17611	-835924	29	0	29	61862181	63861569	1999388	200949
UC_DeLange_28067908_1	UC (DeLange, EUR)	IMD	pDC_UT	pDC_UT	DC	Sorted cell	ENSG00000171700	RGS19	2042	2.7351863903247e-11	9.58592136944744e-11	0.21958762836414	0.76956012241057	0.0108522491020781	20:63697746	rs6062496	chr20.2		20	63697746	20:64077921	1.30763e-14	20:63697746	7.59268588685494e-17	2773	4880	0.983086281281685	0.999999229823943	63080297	64328876	ENSG00000171700.13	RGS19	protein_coding	64079518	-1	381772	1597	381772	24	0	24	63080297	64328876	1248579	200953
UC_DeLange_28067908_1	UC (DeLange, EUR)	IMD	pDC_UT	pDC_UT	DC	Sorted cell	ENSG00000171700	RGS19	2042	2.7351863903247e-11	9.58592136944744e-11	0.21958762836414	0.76956012241057	0.0108522491020781	20:63697746	rs6062496	chr20.3		20	63697746	20:64077921	1.30763e-14	20:63697746	7.59268588685494e-17	2773	4880	0.983086281281685	0.999999229823943	63080297	64328876	ENSG00000171700.13	RGS19	protein_coding	64079518	-1	381772	1597	381772	24	0	24	63080297	64328876	1248579	200953
UC_DeLange_28067908_1	UC (DeLange, EUR)	IMD	pDC_UT	pDC_UT	DC	Sorted cell	ENSG00000203880	PCMTD2	1654	1.01803279096643e-10	1.83024943494422e-11	0.817302275837013	0.146865353575467	0.0358323704674133	20:63697746	rs6062496	chr20.2		20	63697746	20:64278555	3.68354e-09	20:63697746	7.59268588685494e-17	2272	4053	0.940613246717824	0.999999229826839	63256203	64328876	ENSG00000203880.11	PCMTD2	protein_coding	64255748	1	-558002	22807	-558002	29	0	29	63256203	64328876	1072673	200956
UC_DeLange_28067908_1	UC (DeLange, EUR)	IMD	pDC_UT	pDC_UT	DC	Sorted cell	ENSG00000203880	PCMTD2	1654	1.01803279096643e-10	1.83024943494422e-11	0.817302275837013	0.146865353575467	0.0358323704674133	20:63697746	rs6062496	chr20.3		20	63697746	20:64278555	3.68354e-09	20:63697746	7.59268588685494e-17	2272	4053	0.940613246717824	0.999999229826839	63256203	64328876	ENSG00000203880.11	PCMTD2	protein_coding	64255748	1	-558002	22807	-558002	29	0	29	63256203	64328876	1072673	200956
UC_DeLange_28067908_1	UC (DeLange, EUR)	IMD	pDC_UT	pDC_UT	DC	Sorted cell	ENSG00000273759	AL117379.1	4380	5.13976278414463e-12	1.19222743126268e-10	0.0412633055899306	0.957146924364751	0.00158976992095437	20:63697746	rs6062496	chr20.2		20	63697746	20:62896919	1.2139e-07	20:63697746	7.59268588685494e-17	5910	8672	0.971312403299566	0.999999229819402	61938146	63929155	ENSG00000273759.1	AL117379.1	lncRNA	62929297	-1	-768449	32378	-768449	27	1	27	61938146	63929155	1991009	200960
UC_DeLange_28067908_1	UC (DeLange, EUR)	IMD	pDC_UT	pDC_UT	DC	Sorted cell	ENSG00000268858	AL118506.1	2520	2.30297135919492e-21	1.24560131652454e-10	1.84888320864215e-11	0.999999999821831	3.51178217493946e-11	20:63861215	rs2281535	chr20.2		20	63861215	20:63861215	1.1777e-21	20:63697746	7.59268588685494e-17	3399	5780	0.902232281381349	0.999999229819845	62865095	64328876	ENSG00000268858.2	AL118506.1	lncRNA	63865874	-1	4659	4659	168128	2	2	11	62865095	64328876	1463781	200959
UC_DeLange_28067908_1	UC (DeLange, EUR)	IMD	pDC_UT	pDC_UT	DC	Sorted cell	ENSG00000268858	AL118506.1	2520	2.30297135919492e-21	1.24560131652454e-10	1.84888320864215e-11	0.999999999821831	3.51178217493946e-11	20:63861215	rs2281535	chr20.3		20	63861215	20:63861215	1.1777e-21	20:63697746	7.59268588685494e-17	3399	5780	0.902232281381349	0.999999229819845	62865095	64328876	ENSG00000268858.2	AL118506.1	lncRNA	63865874	-1	4659	4659	168128	2	2	11	62865095	64328876	1463781	200959
UC_DeLange_28067908_1	UC (DeLange, EUR)	IMD	pDC_UT	pDC_UT	DC	Sorted cell	ENSG00000155307	SAMSN1	4245	1.97615267969897e-12	3.06404415622879e-09	0.000644510450507758	0.999319717765238	3.57687182349636e-05	21:15460903	rs1736161	chr21.1		21	15460903	21:14557009	3.33009e-11	21:15460903	2.51487886167805e-14	6161	7159	0.969323240178017	0.999999997924412	13583553	15583352	ENSG00000155307.17	SAMSN1	protein_coding	14546315	-1	-914588	-10694	-914588	8	0	8	13583553	15583352	1999799	200961
UC_DeLange_28067908_1	UC (DeLange, EUR)	IMD	pDC_UT	pDC_UT	DC	Sorted cell	ENSG00000157557	ETS2	4879	2.84143367642228e-27	4.13464296041547e-27	0.401109876646874	0.583634750066165	0.0152553732869615	21:39094373	rs2836881	chr21.2		21	39094373	21:38988688	3.6341e-08	21:39094373	9.3832325346687e-33	6163	7399	0.923507181470814	1	37806503	39805195	ENSG00000157557.11	ETS2	protein_coding	38805929	1	288444	182759	288444	8	6	8	37806503	39805195	1998692	200962
UC_DeLange_28067908_1	UC (DeLange, EUR)	IMD	pDC_UT	pDC_UT	DC	Sorted cell	ENSG00000157578	LCA5L	5350	1.60129959910745e-27	5.4303215036656e-27	0.226046833330071	0.766554419504166	0.00739874716576583	21:39094373	rs2836881	chr21.2		21	39094373	21:39435131	2.63926e-07	21:39094373	9.3832325346687e-33	6734	8125	0.916840507059716	1	38446778	40445566	ENSG00000157578.13	LCA5L	protein_coding	39445778	-1	351405	10647	351405	9	0	9	38446323	40445566	1999243	200963
UC_DeLange_28067908_1	UC (DeLange, EUR)	IMD	pDC_UT	pDC_UT	DC	Sorted cell	ENSG00000182093	GET1	5345	1.19052313533118e-33	7.08392720016664e-27	1.68059734042151e-07	0.99999982014184	1.17984197924922e-08	21:39094644	rs2836882	chr21.2		21	39094644	21:39384068	9.91657e-21	21:39094373	9.3832325346687e-33	6746	8102	0.973678954222469	1	38380751	40378508	ENSG00000182093.14	WRB	protein_coding	39380326	1	-285682	3742	-285953	7	1	7	38380751	40378508	1997757	200964
UC_DeLange_28067908_1	UC (DeLange, EUR)	IMD	pDC_UT	pDC_UT	DC	Sorted cell	ENSG00000198792	TMEM184B	3237	1.11006532577782e-18	2.85916896404054e-05	3.88236392327109e-14	0.999971278796045	1.29514278931001e-07	22:38277573	rs6001080	chr22.1		22	38277573	22:38277573	4.66252e-32	22:39266475	4.6573240981361e-11	4450	6054	0.922376741441067	0.999944475564743	37274784	39272956	ENSG00000198792.12	TMEM184B	protein_coding	38273010	-1	-4563	-4563	-993465	0	0	42	37273230	39272956	1999726	200982
UC_DeLange_28067908_1	UC (DeLange, EUR)	IMD	pDC_UT	pDC_UT	DC	Sorted cell	ENSG00000100242	SUN2	2855	1.79207242320884e-74	2.18459594672926e-05	8.20304132161472e-70	0.999978046988031	1.07052487885368e-07	22:38754445	rs2076028	chr22.1		22	38754445	22:38751710	2.96628e-101	22:39266475	4.6573240981361e-11	4241	5661	0.999973377432721	0.995453760112191	37796445	39793912	ENSG00000100242.15	SUN2	protein_coding	38755998	-1	1553	4288	-510477	0	0	19	37795333	39793912	1998579	200968
UC_DeLange_28067908_1	UC (DeLange, EUR)	IMD	pDC_UT	pDC_UT	DC	Sorted cell	ENSG00000100242	SUN2	2855	1.79207242320884e-74	2.18459594672926e-05	8.20304132161472e-70	0.999978046988031	1.07052487885368e-07	22:38754445	rs2076028	chr22.2		22	38754445	22:38751710	2.96628e-101	22:39266475	4.6573240981361e-11	4241	5661	0.999973377432721	0.995453760112191	37796445	39793912	ENSG00000100242.15	SUN2	protein_coding	38755998	-1	1553	4288	-510477	0	0	19	37795333	39793912	1998579	200968
UC_DeLange_28067908_1	UC (DeLange, EUR)	IMD	pDC_UT	pDC_UT	DC	Sorted cell	ENSG00000243811	APOBEC3D	2882	4.24237751069347e-16	2.18459843733809e-05	1.94190570478263e-11	0.999977997267581	1.56728627875922e-07	22:39024088	rs3884935	chr22.1		22	39024088	22:39024088	3.74975e-22	22:39266475	4.6573240981361e-11	4251	5670	0.999995482149687	0.995453815291944	38021503	40019705	ENSG00000243811.8	APOBEC3D	protein_coding	39021127	1	2961	2961	245348	0	0	10	38021503	40019705	1998202	200989
UC_DeLange_28067908_1	UC (DeLange, EUR)	IMD	pDC_UT	pDC_UT	DC	Sorted cell	ENSG00000243811	APOBEC3D	2882	4.24237751069347e-16	2.18459843733809e-05	1.94190570478263e-11	0.999977997267581	1.56728627875922e-07	22:39024088	rs3884935	chr22.2		22	39024088	22:39024088	3.74975e-22	22:39266475	4.6573240981361e-11	4251	5670	0.999995482149687	0.995453815291944	38021503	40019705	ENSG00000243811.8	APOBEC3D	protein_coding	39021127	1	2961	2961	245348	0	0	10	38021503	40019705	1998202	200989
UC_DeLange_28067908_1	UC (DeLange, EUR)	IMD	pDC_UT	pDC_UT	DC	Sorted cell	ENSG00000239713	APOBEC3G	2855	1.39182698049248e-20	2.18459853709577e-05	6.37094789471786e-16	0.999977988728772	1.65285857202833e-07	22:39076172	rs6519166	chr22.1		22	39076172	22:39085890	3.07255e-39	22:39266475	4.6573240981361e-11	4231	5712	0.998069384600988	0.995453626522968	38077391	40076395	ENSG00000239713.8	APOBEC3G	protein_coding	39077275	1	-1103	8615	189200	0	0	7	38077027	40076395	1999368	200988
UC_DeLange_28067908_1	UC (DeLange, EUR)	IMD	pDC_UT	pDC_UT	DC	Sorted cell	ENSG00000239713	APOBEC3G	2855	1.39182698049248e-20	2.18459853709577e-05	6.37094789471786e-16	0.999977988728772	1.65285857202833e-07	22:39076172	rs6519166	chr22.2		22	39076172	22:39085890	3.07255e-39	22:39266475	4.6573240981361e-11	4231	5712	0.998069384600988	0.995453626522968	38077391	40076395	ENSG00000239713.8	APOBEC3G	protein_coding	39077275	1	-1103	8615	189200	0	0	7	38077027	40076395	1999368	200988
UC_DeLange_28067908_1	UC (DeLange, EUR)	IMD	pDC_UT	pDC_UT	DC	Sorted cell	ENSG00000128394	APOBEC3F	2890	9.62089092947598e-11	2.18458819128348e-05	4.40386613811099e-06	0.999973289685157	4.6047058380871e-07	22:39266475	rs9611131	chr22.1		22	39266475	22:39037909	2.0192e-15	22:39266475	4.6573240981361e-11	4267	5692	0.963653160521791	0.995453783392316	38042775	40038753	ENSG00000128394.16	APOBEC3F	protein_coding	39040864	1	225611	-2955	225611	9	0	9	38041095	40038753	1997658	200975
UC_DeLange_28067908_1	UC (DeLange, EUR)	IMD	pDC_UT	pDC_UT	DC	Sorted cell	ENSG00000128394	APOBEC3F	2890	9.62089092947598e-11	2.18458819128348e-05	4.40386613811099e-06	0.999973289685157	4.6047058380871e-07	22:39266475	rs9611131	chr22.2		22	39266475	22:39037909	2.0192e-15	22:39266475	4.6573240981361e-11	4267	5692	0.963653160521791	0.995453783392316	38042775	40038753	ENSG00000128394.16	APOBEC3F	protein_coding	39040864	1	225611	-2955	225611	9	0	9	38041095	40038753	1997658	200975
UC_DeLange_28067908_1	UC (DeLange, EUR)	IMD	pDC_UT	pDC_UT	DC	Sorted cell	ENSG00000183741	CBX6	2867	1.39665626810981e-06	2.03777148728939e-05	0.0639305779773239	0.932763447693113	0.00328419995842177	22:39266475	rs9611131	chr22.1		22	39266475	22:38875612	1.8e-14	22:39266475	4.6573240981361e-11	4240	5629	0.990623090935887	0.995453873916057	37872915	39868580	ENSG00000183741.11	CBX6	protein_coding	38872216	-1	-394259	-3396	-394259	16	0	16	37872915	39872082	1999167	200979
UC_DeLange_28067908_1	UC (DeLange, EUR)	IMD	pDC_UT	pDC_UT	DC	Sorted cell	ENSG00000183741	CBX6	2867	1.39665626810981e-06	2.03777148728939e-05	0.0639305779773239	0.932763447693113	0.00328419995842177	22:39266475	rs9611131	chr22.2		22	39266475	22:38875612	1.8e-14	22:39266475	4.6573240981361e-11	4240	5629	0.990623090935887	0.995453873916057	37872915	39868580	ENSG00000183741.11	CBX6	protein_coding	38872216	-1	-394259	-3396	-394259	16	0	16	37872915	39872082	1999167	200979
UC_DeLange_28067908_1	UC (DeLange, EUR)	IMD	pDC_UT	pDC_UT	DC	Sorted cell	ENSG00000230149	RP3-508I15.19	2868	2.38495059247163e-07	2.15893254946605e-05	0.0109169059040435	0.988231117777966	0.000830148497436376	22:39266475	rs9611131	chr22.1		22	39266475	22:38617825	4.48984e-08	22:39266475	4.6573240981361e-11	4265	5705	0.949944904306242	0.995453744717139	37738159	39734658	ENSG00000230149.2	AL021707.3	lncRNA	38734730	1	531745	-116905	531745	24	10	24	37734903	39734658	1999755	200987
UC_DeLange_28067908_1	UC (DeLange, EUR)	IMD	pDC_UT	pDC_UT	DC	Sorted cell	ENSG00000230149	RP3-508I15.19	2868	2.38495059247163e-07	2.15893254946605e-05	0.0109169059040435	0.988231117777966	0.000830148497436376	22:39266475	rs9611131	chr22.2		22	39266475	22:38617825	4.48984e-08	22:39266475	4.6573240981361e-11	4265	5705	0.949944904306242	0.995453744717139	37738159	39734658	ENSG00000230149.2	AL021707.3	lncRNA	38734730	1	531745	-116905	531745	24	10	24	37734903	39734658	1999755	200987
UC_DeLange_28067908_1	UC (DeLange, EUR)	IMD	pDC_UT	pDC_UT	DC	Sorted cell	ENSG00000100321	SYNGR1	2563	4.51965865063376e-40	2.09885312232339e-05	2.06884157108588e-35	0.960656429476485	0.0393225819922858	22:39352907	rs1807560	chr22.1		22	39352907	22:39350163	5.63321e-64	22:39266475	4.6573240981361e-11	3821	5533	0.999999999864295	0.995453255124385	38350364	40349177	ENSG00000100321.14	SYNGR1	protein_coding	39349991	1	2916	172	-83516	0	0	4	38349944	40349177	1999233	200971
UC_DeLange_28067908_1	UC (DeLange, EUR)	IMD	pDC_UT	pDC_UT	DC	Sorted cell	ENSG00000100321	SYNGR1	2563	4.51965865063376e-40	2.09885312232339e-05	2.06884157108588e-35	0.960656429476485	0.0393225819922858	22:39352907	rs1807560	chr22.2		22	39352907	22:39350163	5.63321e-64	22:39266475	4.6573240981361e-11	3821	5533	0.999999999864295	0.995453255124385	38350364	40349177	ENSG00000100321.14	SYNGR1	protein_coding	39349991	1	2916	172	-83516	0	0	4	38349944	40349177	1999233	200971
UC_DeLange_28067908_1	UC (DeLange, EUR)	IMD	pDC_UT	pDC_UT	DC	Sorted cell	ENSG00000213279	RP1-29C18.9	6941	6.3555165606557e-12	3.37479937543083e-05	1.88316378322944e-07	0.999965918917472	1.44766038206696e-07	22:49623908	rs916363	chr22.3		22	49623908	22:49623908	2.65031e-17	22:50001001	1.56670319956263e-10	9376	10789	0.911342312571323	0.999985301556714	48578576	50575343	ENSG00000213279.2	Z97192.2	lncRNA	49575427	-1	-48481	-48481	-425574	0	0	16	48576003	50575343	1999340	200986
UC_DeLange_28067908_1	UC (DeLange, EUR)	IMD	pDC_UT	pDC_UT	DC	Sorted cell	ENSG00000130487	KLHDC7B	3269	2.71598481112424e-08	3.12481198377623e-05	0.000868328767274723	0.999034961936683	6.54340163571509e-05	22:50001001	rs137845	chr22.3		22	50001001	22:50555070	2.02908e-13	22:50001001	1.56670319956263e-10	4517	5146	0.909909823658463	0.999988577396538	49548334	50791377	ENSG00000130487.5	KLHDC7B	protein_coding	50545899	1	-544898	9171	-544898	31	1	31	49548281	50807939	1259658	200976
UC_DeLange_28067908_1	UC (DeLange, EUR)	IMD	pDC_UT	pDC_UT	DC	Sorted cell	ENSG00000184164	CRELD2	5772	1.28538260588952e-08	3.12638126856546e-05	0.000410951793971568	0.999540479710898	1.72918286173576e-05	22:50001001	rs137845	chr22.3		22	50001001	22:49890657	5.55039e-23	22:50001001	1.56670319956263e-10	7857	9133	0.908908485815138	0.999985251843044	48918375	50791377	ENSG00000184164.14	CRELD2	protein_coding	49918634	1	82367	-27977	82367	2	2	2	48918375	50807939	1889564	200980
UC_DeLange_28067908_1	UC (DeLange, EUR)	IMD	pDC_UT	pDC_UT	DC	Sorted cell	ENSG00000212939	Z97192.1	6877	4.93370767133097e-10	3.35316895978353e-05	1.47128486623048e-05	0.99995116607554	5.88892829333981e-07	22:50001001	rs137845	chr22.3		22	50001001	22:49657900	5.59898e-14	22:50001001	1.56670319956263e-10	9331	10720	0.958407714468349	0.999985304248274	48549132	50548218	ENSG00000212939.2	Z97192.1	lncRNA	49548681	1	452320	109219	452320	17	3	17	48548739	50548218	1999479	200985
UC_DeLange_28067908_1	UC (DeLange, EUR)	IMD	pDC_UT	pDC_UT	DC	Sorted cell	ENSG00000273253	TRABD-AS1	4612	9.45936926560123e-10	3.12762302614903e-05	3.02426830444959e-05	0.999936770446265	1.70969449356186e-06	22:50001001	rs137845	chr22.3		22	50001001	22:50200821	6.33205e-18	22:50001001	1.56670319956263e-10	6291	7122	0.999981707713056	0.999987262499023	49200909	50791377	ENSG00000273253.2	AL022328.4	lncRNA	50201596	-1	200595	775	200595	8	1	8	49200909	50807939	1607030	200992
UC_DeLange_28067908_1	UC (DeLange, EUR)	IMD	pDC_UT	pDC_UT	DC	Sorted cell	ENSG00000273272	U62317.5	3276	5.16389539086578e-06	2.59166541735825e-05	0.16509514022983	0.828569950898679	0.00630382832192688	22:50001001	rs137845	chr22.3		22	50001001	22:50538738	7.92926e-08	22:50001001	1.56670319956263e-10	4527	5158	0.968604199481832	0.999988572820588	49543536	50791377	ENSG00000273272.1	U62317.5	lncRNA	50541108	1	-540107	-2370	-540107	30	0	30	49543536	50807939	1264403	200993
UC_DeLange_28067908_1	UC (DeLange, EUR)	IMD	pDC_UT	pDC_UT	DC	Sorted cell	ENSG00000273188	AL022328.3	4665	2.79780331190898e-19	3.12772194193298e-05	8.94489671525257e-15	0.999968424830346	2.97950228756203e-07	22:50187371	rs738338	chr22.3		22	50187371	22:50187371	5.26029e-30	22:50001001	1.56670319956263e-10	6373	7190	0.999306000978426	0.999987244584475	49192643	50791377	ENSG00000273188.1	AL022328.3	lncRNA	50192402	-1	5031	5031	191401	0	0	6	49192643	50807939	1615296	200991
UC_DeLange_28067908_1	UC (DeLange, EUR)	IMD	pDC_UT	pDC_UT	DC	Sorted cell	ENSG00000170638	TRABD	4695	9.80063911589725e-14	3.12772189258414e-05	3.13337631086414e-09	0.999968426912032	2.92735568591624e-07	22:50187872	rs5771214	chr22.3		22	50187872	22:50187872	3.30577e-25	22:50001001	1.56670319956263e-10	6406	7236	0.987976703353211	0.99998722267578	49186451	50791377	ENSG00000170638.9	TRABD	protein_coding	50185913	1	1959	1959	-184912	0	0	5	49186217	50807939	1621722	200977
UC_DeLange_28067908_1	UC (DeLange, EUR)	IMD	pDC_UT	pDC_UT	DC	Sorted cell	ENSG00000073150	PANX2	4808	1.0536016258974e-16	3.12772193246435e-05	3.36848499531489e-12	0.99996850188943	2.2088787898788e-07	22:50196764	rs4084288	chr22.3		22	50196764	22:50196764	3.11551e-23	22:50001001	1.56670319956263e-10	6556	7379	0.999861487414388	0.999987086222121	49171106	50791377	ENSG00000073150.13	PANX2	protein_coding	50170731	1	26033	26033	-169730	2	2	4	49170764	50807939	1637175	200966
UC_DeLange_28067908_1	UC (DeLange, EUR)	IMD	pDC_UT	pDC_UT	DC	Sorted cell	ENSG00000100429	HDAC10	4384	1.65711114070081e-14	3.12772285591814e-05	5.29797278080492e-10	0.999968568460113	1.53781513123348e-07	22:50241042	rs6010216	chr22.3		22	50241042	22:50238410	5.05825e-23	22:50001001	1.56670319956263e-10	5981	6816	0.999999446764855	0.999987436106139	49251638	50791377	ENSG00000100429.17	HDAC10	protein_coding	50251265	-1	10223	12855	250264	2	2	13	49251407	50807939	1556532	200973
UC_DeLange_28067908_1	UC (DeLange, EUR)	IMD	pDC_UT	pDC_UT	DC	Sorted cell	ENSG00000100239	PPP6R2	4020	2.02084152271915e-13	3.12772838240303e-05	6.46084859704419e-09	0.99996854266818	1.73586945001353e-07	22:50276112	rs6010225	chr22.3		22	50276112	22:50276062	1.71482e-19	22:50001001	1.56670319956263e-10	5502	6248	0.999971480551162	0.99998785170807	49343435	50791377	ENSG00000100239.15	PPP6R2	protein_coding	50343327	1	-67215	-67265	-342326	4	4	20	49343435	50807939	1464504	200967
UC_DeLange_28067908_1	UC (DeLange, EUR)	IMD	pDC_UT	pDC_UT	DC	Sorted cell	ENSG00000205593	DENND6B	4085	4.94426586250268e-19	3.12772818202314e-05	1.5807353068083e-14	0.999968550075821	1.72642344017202e-07	22:50276112	rs6010225	chr22.3		22	50276112	22:50276062	1.03781e-24	22:50001001	1.56670319956263e-10	5574	6333	0.997919255555363	0.999987820512287	49327445	50791377	ENSG00000205593.11	DENND6B	protein_coding	50327012	-1	50900	50950	326011	3	3	19	49327445	50807939	1480494	200984
UC_DeLange_28067908_1	UC (DeLange, EUR)	IMD	pDC_UT	pDC_UT	DC	Sorted cell	ENSG00000196576	PLXNB2	4135	1.28143891250699e-21	3.12772799958078e-05	4.09689909230067e-17	0.999968541045845	1.8167415874462e-07	22:50277544	rs28637964	chr22.3		22	50277544	22:50282475	4.47641e-40	22:50001001	1.56670319956263e-10	5647	6430	0.91553468761383	0.999987727429506	49308268	50791377	ENSG00000196576.14	PLXNB2	protein_coding	50307646	-1	30102	25171	306645	0	0	16	49307666	50807939	1500273	200981
UC_DeLange_28067908_1	UC (DeLange, EUR)	IMD	pDC_UT	pDC_UT	DC	Sorted cell	ENSG00000272821	U62317.3	3333	6.71949169685142e-13	3.12773096730758e-05	2.1482919281818e-08	0.999968373998027	3.27208709424096e-07	22:50525807	rs11479	chr22.3		22	50525807	22:50522253	1.70399e-18	22:50001001	1.56670319956263e-10	4611	5248	0.999766250861222	0.999988511326191	49524286	50791377	ENSG00000272821.1	U62317.3	lncRNA	50523926	1	1881	-1673	-522925	1	0	26	49524286	50807939	1283653	200990
UC_DeLange_28067908_1	UC (DeLange, EUR)	IMD	pDC_UT	pDC_UT	DC	Sorted cell	ENSG00000025708	TYMP	3323	1.18709809700777e-16	3.12771642256997e-05	3.79527702412193e-12	0.999963708763919	5.01406805963686e-06	22:50532837	rs140522	chr22.3		22	50532837	22:50528205	5.18948e-40	22:50001001	1.56670319956263e-10	4590	5226	0.999999821239175	0.999988540741002	49530155	50791377	ENSG00000025708.13	TYMP	protein_coding	50530012	-1	-2825	1807	529011	1	0	28	49530155	50807939	1277784	200965
UC_DeLange_28067908_1	UC (DeLange, EUR)	IMD	pDC_UT	pDC_UT	DC	Sorted cell	ENSG00000177989	CIMAP1B	3315	1.40435802896108e-13	3.12773131950954e-05	4.48987977782891e-09	0.999968477095915	2.41100868563414e-07	22:50538738	rs5770769	chr22.3		22	50538738	22:50538738	1.02455e-33	22:50001001	1.56670319956263e-10	4580	5213	0.999978299339745	0.999988543134906	49532624	50791377	ENSG00000177989.13	ODF3B	protein_coding	50532498	-1	-6240	-6240	531497	0	0	29	49532624	50807939	1275315	200978
UC_DeLange_28067908_1	UC (DeLange, EUR)	IMD	pDC_UT	pDC_UT	DC	Sorted cell	ENSG00000100288	CHKB	3132	2.09804489171247e-15	3.12773026539515e-05	6.70766865937792e-11	0.999968033579172	6.89051098561803e-07	22:50573929	rs78431289	chr22.3		22	50573929	22:50571633	4.01717e-35	22:50001001	1.56670319956263e-10	4338	4936	0.908995118845628	0.99998872380686	49603009	50791377	ENSG00000100288.19	CHKB	protein_coding	50582849	-1	8920	11216	581848	2	2	36	49601556	50807939	1206383	200970
UC_DeLange_28067908_1	UC (DeLange, EUR)	IMD	pDC_UT	pDC_UT	DC	Sorted cell	ENSG00000205560	CPT1B	3172	1.51209430781288e-44	3.12773151684851e-05	4.83432353101763e-40	0.999968453312306	2.69372523023476e-07	22:50579284	rs762677	chr22.3		22	50579284	22:50579284	4.0336e-58	22:50001001	1.56670319956263e-10	4398	5012	1	0.999988673336701	49580040	50791377	ENSG00000205560.12	CPT1B	protein_coding	50578427	-1	-857	-857	577426	0	0	34	49579275	50807939	1228664	200983
UC_DeLange_28067908_1	UC (DeLange, EUR)	IMD	Blood_GTEx	Blood_GTEx	Full_Blood	Bulk blood	ENSG00000231050	GNB1-DT	4987	9.47728948213094e-27	2.8868214144296e-07	3.28294003159247e-20	0.999997051154337	2.6601635177521e-06	1:1879567	rs35386522	chr1.1		1	1879567	1:1866508	7.229e-26	1:2565210	2.87767727631518e-13	7021	6230	0.965851478517498	0.999989202275672	896529	2890916	ENSG00000231050	ENSG00000231050	lncRNA	1891180	1	-11613	-24672	674030	1	1	23	891873	2890916	1999043	32393
UC_DeLange_28067908_1	UC (DeLange, EUR)	IMD	Blood_GTEx	Blood_GTEx	Full_Blood	Bulk blood	ENSG00000149527	PLCH2	5340	2.92958628736987e-30	2.88684702624236e-07	1.01480452156206e-23	0.999999702301325	9.01396874854139e-09	1:2416027	rs12746918	chr1.1		1	2416027	1:2416027	2.44598e-30	1:2565210	2.87767727631518e-13	7202	6823	1	0.999989228831348	1426175	3425966	ENSG00000149527	ENSG00000149527	protein_coding	2476289	1	-60262	-60262	88921	0	0	6	1425984	3425966	1999982	32398
UC_DeLange_28067908_1	UC (DeLange, EUR)	IMD	Blood_GTEx	Blood_GTEx	Full_Blood	Bulk blood	ENSG00000067606	PRKCZ	5211	3.14806321272801e-12	2.88679612788849e-07	1.09049173112387e-05	0.999988593887487	2.12512441826838e-07	1:2565210	rs7544646	chr1.1		1	2565210	1:2181226	2.05638e-11	1:2565210	2.87767727631518e-13	7125	6578	0.949132147387656	0.999989191077852	1050417	3049439	ENSG00000067606	ENSG00000067606	protein_coding	2050411	1	514799	130815	514799	18	1	18	1050417	3049439	1999022	32394
UC_DeLange_28067908_1	UC (DeLange, EUR)	IMD	Blood_GTEx	Blood_GTEx	Full_Blood	Bulk blood	ENSG00000157870	PRXL2B	5459	2.31889766675813e-12	2.74443505019255e-07	8.03262699125491e-06	0.950569370513723	0.0494223224134619	1:2565210	rs7544646	chr1.1		1	2565210	1:2574790	8.40758e-11	1:2565210	2.87767727631518e-13	7250	6906	0.923510873918481	0.999989249967743	1586626	3584829	ENSG00000157870	ENSG00000157870	protein_coding	2586777	1	-21567	-11987	-21567	2	2	2	1586623	3585820	1999197	32401
UC_DeLange_28067908_1	UC (DeLange, EUR)	IMD	Blood_GTEx	Blood_GTEx	Full_Blood	Bulk blood	ENSG00000162585	FAAP20	5185	1.7425955400939e-08	2.70935456721492e-07	0.0603636549803121	0.938520452637932	0.00111560402034484	1:2565210	rs7544646	chr1.1		1	2565210	1:2189679	2.19276e-07	1:2565210	2.87767727631518e-13	7049	6632	0.966368689052902	0.999989188731366	1213065	3211967	ENSG00000162585	ENSG00000162585	protein_coding	2194772	-1	-370438	5093	-370438	15	0	15	1212898	3211967	1999069	32396
UC_DeLange_28067908_1	UC (DeLange, EUR)	IMD	Blood_GTEx	Blood_GTEx	Full_Blood	Bulk blood	ENSG00000228037	RP3-395M20.9	5442	7.44041610388544e-08	2.11140986999263e-07	0.257734906007646	0.73136744047361	0.0108973679735943	1:2565210	rs7544646	chr1.1		1	2565210	1:2622218	1.05108e-08	1:2565210	2.87767727631518e-13	7239	6891	0.94805100068296	0.999989249916331	1582238	3581431	ENSG00000228037	ENSG00000228037	lncRNA	2577043	1	-11833	45175	-11833	0	2	0	1582238	3581431	1999193	32400
UC_DeLange_28067908_1	UC (DeLange, EUR)	IMD	Blood_GTEx	Blood_GTEx	Full_Blood	Bulk blood	ENSG00000238164	TNFRSF14-AS1	5446	8.98794060980596e-11	3.67579164154611e-08	0.000311340933476648	0.125580662923359	0.874107959295367	1:2565210	rs7544646	chr1.1		1	2565210	1:2556224	1.93848e-08	1:2565210	2.87767727631518e-13	7233	6878	0.978649269420665	0.999989248971816	1557146	3556781	ENSG00000238164	ENSG00000238164	lncRNA	2551898	-1	-13312	-4326	-13312	1	0	1	1557058	3556906	1999848	32399
UC_DeLange_28067908_1	UC (DeLange, EUR)	IMD	Blood_GTEx	Blood_GTEx	Full_Blood	Bulk blood	ENSG00000271806		5241	5.03844895937804e-12	2.88677650840606e-07	1.74532293478509e-05	0.999981796717994	4.61369969313997e-07	1:2565210	rs7544646	chr1.1		1	2565210	1:2178273	4.61555e-16	1:2565210	2.87767727631518e-13	7128	6641	0.956259603212413	0.99998918960136	1145540	3145091	ENSG00000271806	ENSG00000271806	lncRNA	2145279	-1	-419931	-32994	-419931	17	0	17	1145540	3145091	1999551	32395
UC_DeLange_28067908_1	UC (DeLange, EUR)	IMD	Blood_GTEx	Blood_GTEx	Full_Blood	Bulk blood	ENSG00000272420		5296	1.05046365775132e-08	2.77996655450441e-07	0.0363879602380084	0.962976474577229	0.000635276683470942	1:2565210	rs7544646	chr1.1		1	2565210	1:2363405	1.77837e-07	1:2565210	2.87767727631518e-13	7159	6781	0.983206485271838	0.999989213620277	1363688	3363457	ENSG00000272420	ENSG00000272420	lncRNA	2363628	-1	-201582	223	-201582	10	0	10	1363688	3363457	1999769	32397
UC_DeLange_28067908_1	UC (DeLange, EUR)	IMD	Blood_GTEx	Blood_GTEx	Full_Blood	Bulk blood	ENSG00000158109	TPRG1L	7588	2.41934401595304e-05	0.00207190511756199	0.0115153235326009	0.986161811952237	0.00022676595744119	1:2803608	rs897625	chr1.1		1	2803608	1:3620798	5.15513e-08	1:2803608	3.38999662731017e-08	9321	9091	0.998085391306026	0.951696311807939	2625090	4624668	ENSG00000158109	ENSG00000158109	protein_coding	3625015	1	-821407	-4217	-821407	6	1	6	2625090	4624786	1999696	32402
UC_DeLange_28067908_1	UC (DeLange, EUR)	IMD	Blood_GTEx	Blood_GTEx	Full_Blood	Bulk blood	ENSG00000116213	WRAP73	7622	4.6724137018966e-08	0.00427082977428786	1.08932376886282e-05	0.995698690253467	1.95400104182918e-05	1:3654319	rs6697769	chr1.1		1	3654319	1:3654319	1.81209e-11	1:2803608	3.38999662731017e-08	9358	9130	0.999996838997891	0.906125686364742	2777410	4652688	ENSG00000116213	ENSG00000116213	protein_coding	3650103	-1	-4216	-4216	846495	1	1	7	2657759	4652688	1994929	32403
UC_DeLange_28067908_1	UC (DeLange, EUR)	IMD	Blood_GTEx	Blood_GTEx	Full_Blood	Bulk blood	ENSG00000235169	SMIM1	8205	6.81606508770675e-41	0.00426985015787149	1.58922485688519e-38	0.995552345068609	0.00017780477352137	1:3774964	rs1175550	chr1.1		1	3774964	1:3774964	2.99132e-43	1:2803608	3.38999662731017e-08	9965	9781	0.999999999999996	0.999141683867233	2777410	4771935	ENSG00000235169	ENSG00000235169	protein_coding	3772749	1	2215	2215	-969141	0	0	12	2773812	4771935	1998123	32404
UC_DeLange_28067908_1	UC (DeLange, EUR)	IMD	Blood_GTEx	Blood_GTEx	Full_Blood	Bulk blood	ENSG00000049247	UTS2	4932	1.36857320839419e-52	2.27865756112978e-06	6.00603645296572e-47	0.999997683060142	3.82822931993138e-08	1:7918342	rs226479	chr1.2		1	7918342	1:7910323	9.48568e-64	1:8119684	3.54348110546658e-11	6198	6027	0.999999999999995	0.97691718616906	6853827	8853353	ENSG00000049247	ENSG00000049247	protein_coding	7853065	-1	-65277	-57258	-266619	0	0	7	6853827	8853353	1999526	32408
UC_DeLange_28067908_1	UC (DeLange, EUR)	IMD	Blood_GTEx	Blood_GTEx	Full_Blood	Bulk blood	ENSG00000049245	VAMP3	4988	7.56709538445533e-09	2.27091217765182e-06	0.00332084905709834	0.996598429594348	7.84428692786432e-05	1:8119684	rs9434993	chr1.2		1	8119684	1:7773891	2.79795e-09	1:8119684	3.54348110546658e-11	6217	6087	0.997107020547696	0.976917189439984	6771586	8771224	ENSG00000049245	ENSG00000049245	protein_coding	7771296	1	348388	2595	348388	11	0	11	6771586	8771224	1999638	32406
UC_DeLange_28067908_1	UC (DeLange, EUR)	IMD	Blood_GTEx	Blood_GTEx	Full_Blood	Bulk blood	ENSG00000131686	CA6	4563	1.16346696583931e-09	2.27793550268e-06	0.000510487065088115	0.999475374695172	1.18591407696998e-05	1:8119684	rs9434993	chr1.2		1	8119684	1:8941572	1.47356e-11	1:8119684	3.54348110546658e-11	6010	5677	0.999931865440948	0.976912641028217	7946023	9944824	ENSG00000131686	ENSG00000131686	protein_coding	8945868	1	-826184	-4296	-826184	10	0	10	7946023	9944824	1998801	32410
UC_DeLange_28067908_1	UC (DeLange, EUR)	IMD	Blood_GTEx	Blood_GTEx	Full_Blood	Bulk blood	ENSG00000049246	PER3	4966	4.04589954581015e-08	2.23705190455557e-06	0.0177555865165733	0.981737865191347	0.000504270781179487	1:8120150	rs7523335	chr1.2		1	8120150	1:7827433	2.65303e-08	1:8119684	3.54348110546658e-11	6203	6066	0.979808409544785	0.976917188680338	6784770	8782086	ENSG00000049246	ENSG00000049246	protein_coding	7784291	1	335859	43142	335393	9	1	9	6784770	8783343	1998573	32407
UC_DeLange_28067908_1	UC (DeLange, EUR)	IMD	Blood_GTEx	Blood_GTEx	Full_Blood	Bulk blood	ENSG00000142599	RERE	4751	1.94082024325258e-21	2.278658554166e-06	8.51736112097654e-16	0.999997699109191	2.22322563811511e-08	1:8422018	rs301806	chr1.2		1	8422018	1:8422018	8.72487e-22	1:8119684	3.54348110546658e-11	6205	5855	0.999999999903236	0.976917156455981	7849313	9848622	ENSG00000142599	ENSG00000142599	protein_coding	8817640	-1	395622	395622	697956	3	3	4	7849313	9848622	1999309	32409
UC_DeLange_28067908_1	UC (DeLange, EUR)	IMD	Blood_GTEx	Blood_GTEx	Full_Blood	Bulk blood	ENSG00000040487	SLC66A1	6732	8.65417898765736e-46	1.34260442221481e-37	6.44581440875505e-09	0.999999993333773	2.20411926586064e-10	1:19901230	rs4654925	chr1.3		1	19901230	1:19351148	3.35375e-15	1:19901230	3.45118807196152e-44	7794	8226	0.999946289289895	1	18312760	20311740	ENSG00000040487	ENSG00000040487	protein_coding	19312326	1	588904	38822	588904	9	0	9	18312760	20312039	1999279	32413
UC_DeLange_28067908_1	UC (DeLange, EUR)	IMD	Blood_GTEx	Blood_GTEx	Full_Blood	Bulk blood	ENSG00000040487	SLC66A1	6732	8.65417898765736e-46	1.34260442221481e-37	6.44581440875505e-09	0.999999993333773	2.20411926586064e-10	1:19901230	rs4654925	chr1.4		1	19901230	1:19351148	3.35375e-15	1:19901230	3.45118807196152e-44	7794	8226	0.999946289289895	1	18312760	20311740	ENSG00000040487	ENSG00000040487	protein_coding	19312326	1	588904	38822	588904	9	0	9	18312760	20312039	1999279	32413
UC_DeLange_28067908_1	UC (DeLange, EUR)	IMD	Blood_GTEx	Blood_GTEx	Full_Blood	Bulk blood	ENSG00000040487	SLC66A1	6732	8.65417898765736e-46	1.34260442221481e-37	6.44581440875505e-09	0.999999993333773	2.20411926586064e-10	1:19901230	rs4654925	chr1.5		1	19901230	1:19351148	3.35375e-15	1:19901230	3.45118807196152e-44	7794	8226	0.999946289289895	1	18312760	20311740	ENSG00000040487	ENSG00000040487	protein_coding	19312326	1	588904	38822	588904	9	0	9	18312760	20312039	1999279	32413
UC_DeLange_28067908_1	UC (DeLange, EUR)	IMD	Blood_GTEx	Blood_GTEx	Full_Blood	Bulk blood	ENSG00000040487	SLC66A1	6732	8.65417898765736e-46	1.34260442221481e-37	6.44581440875505e-09	0.999999993333773	2.20411926586064e-10	1:19901230	rs4654925	chr1.6		1	19901230	1:19351148	3.35375e-15	1:19901230	3.45118807196152e-44	7794	8226	0.999946289289895	1	18312760	20311740	ENSG00000040487	ENSG00000040487	protein_coding	19312326	1	588904	38822	588904	9	0	9	18312760	20312039	1999279	32413
UC_DeLange_28067908_1	UC (DeLange, EUR)	IMD	Blood_GTEx	Blood_GTEx	Full_Blood	Bulk blood	ENSG00000117242	PINK1-AS	5380	3.25410308703086e-40	1.33919287142112e-37	0.00242372437591977	0.997458763572955	0.000117512051130309	1:19901230	rs4654925	chr1.3		1	19901230	1:20601164	1.73681e-09	1:19901230	3.45118807196152e-44	6796	6556	0.996851444288835	1	19652402	21651972	ENSG00000117242	ENSG00000117242	lncRNA	20652193	-1	750963	51029	750963	11	1	11	19652402	21651972	1999570	32416
UC_DeLange_28067908_1	UC (DeLange, EUR)	IMD	Blood_GTEx	Blood_GTEx	Full_Blood	Bulk blood	ENSG00000117242	PINK1-AS	5380	3.25410308703086e-40	1.33919287142112e-37	0.00242372437591977	0.997458763572955	0.000117512051130309	1:19901230	rs4654925	chr1.4		1	19901230	1:20601164	1.73681e-09	1:19901230	3.45118807196152e-44	6796	6556	0.996851444288835	1	19652402	21651972	ENSG00000117242	ENSG00000117242	lncRNA	20652193	-1	750963	51029	750963	11	1	11	19652402	21651972	1999570	32416
UC_DeLange_28067908_1	UC (DeLange, EUR)	IMD	Blood_GTEx	Blood_GTEx	Full_Blood	Bulk blood	ENSG00000117242	PINK1-AS	5380	3.25410308703086e-40	1.33919287142112e-37	0.00242372437591977	0.997458763572955	0.000117512051130309	1:19901230	rs4654925	chr1.5		1	19901230	1:20601164	1.73681e-09	1:19901230	3.45118807196152e-44	6796	6556	0.996851444288835	1	19652402	21651972	ENSG00000117242	ENSG00000117242	lncRNA	20652193	-1	750963	51029	750963	11	1	11	19652402	21651972	1999570	32416
UC_DeLange_28067908_1	UC (DeLange, EUR)	IMD	Blood_GTEx	Blood_GTEx	Full_Blood	Bulk blood	ENSG00000117242	PINK1-AS	5380	3.25410308703086e-40	1.33919287142112e-37	0.00242372437591977	0.997458763572955	0.000117512051130309	1:19901230	rs4654925	chr1.6		1	19901230	1:20601164	1.73681e-09	1:19901230	3.45118807196152e-44	6796	6556	0.996851444288835	1	19652402	21651972	ENSG00000117242	ENSG00000117242	lncRNA	20652193	-1	750963	51029	750963	11	1	11	19652402	21651972	1999570	32416
UC_DeLange_28067908_1	UC (DeLange, EUR)	IMD	Blood_GTEx	Blood_GTEx	Full_Blood	Bulk blood	ENSG00000127463	EMC1	6655	7.25961499458769e-43	1.34259704384252e-37	5.40711383493057e-06	0.999994497576825	9.53093425555907e-08	1:19901230	rs4654925	chr1.3		1	19901230	1:19241577	1.35065e-11	1:19901230	3.45118807196152e-44	7737	8130	0.98967168126223	1	18251581	20251504	ENSG00000127463	ENSG00000127463	protein_coding	19251524	-1	-649706	9947	-649706	16	0	16	18251581	20251504	1999923	32412
UC_DeLange_28067908_1	UC (DeLange, EUR)	IMD	Blood_GTEx	Blood_GTEx	Full_Blood	Bulk blood	ENSG00000127463	EMC1	6655	7.25961499458769e-43	1.34259704384252e-37	5.40711383493057e-06	0.999994497576825	9.53093425555907e-08	1:19901230	rs4654925	chr1.4		1	19901230	1:19241577	1.35065e-11	1:19901230	3.45118807196152e-44	7737	8130	0.98967168126223	1	18251581	20251504	ENSG00000127463	ENSG00000127463	protein_coding	19251524	-1	-649706	9947	-649706	16	0	16	18251581	20251504	1999923	32412
UC_DeLange_28067908_1	UC (DeLange, EUR)	IMD	Blood_GTEx	Blood_GTEx	Full_Blood	Bulk blood	ENSG00000127463	EMC1	6655	7.25961499458769e-43	1.34259704384252e-37	5.40711383493057e-06	0.999994497576825	9.53093425555907e-08	1:19901230	rs4654925	chr1.5		1	19901230	1:19241577	1.35065e-11	1:19901230	3.45118807196152e-44	7737	8130	0.98967168126223	1	18251581	20251504	ENSG00000127463	ENSG00000127463	protein_coding	19251524	-1	-649706	9947	-649706	16	0	16	18251581	20251504	1999923	32412
UC_DeLange_28067908_1	UC (DeLange, EUR)	IMD	Blood_GTEx	Blood_GTEx	Full_Blood	Bulk blood	ENSG00000127463	EMC1	6655	7.25961499458769e-43	1.34259704384252e-37	5.40711383493057e-06	0.999994497576825	9.53093425555907e-08	1:19901230	rs4654925	chr1.6		1	19901230	1:19241577	1.35065e-11	1:19901230	3.45118807196152e-44	7737	8130	0.98967168126223	1	18251581	20251504	ENSG00000127463	ENSG00000127463	protein_coding	19251524	-1	-649706	9947	-649706	16	0	16	18251581	20251504	1999923	32412
UC_DeLange_28067908_1	UC (DeLange, EUR)	IMD	Blood_GTEx	Blood_GTEx	Full_Blood	Bulk blood	ENSG00000158825	CDA	5309	1.67402412605419e-54	1.3426044311643e-37	1.24684835473279e-17	1	2.49344732508039e-19	1:19901230	rs4654925	chr1.3		1	19901230	1:20600520	3.70745e-25	1:19901230	3.45118807196152e-44	6800	6491	0.99997469731031	1	19589502	21588624	ENSG00000158825	ENSG00000158825	protein_coding	20589097	1	-687867	11423	-687867	9	0	9	19589166	21588624	1999458	32415
UC_DeLange_28067908_1	UC (DeLange, EUR)	IMD	Blood_GTEx	Blood_GTEx	Full_Blood	Bulk blood	ENSG00000158825	CDA	5309	1.67402412605419e-54	1.3426044311643e-37	1.24684835473279e-17	1	2.49344732508039e-19	1:19901230	rs4654925	chr1.4		1	19901230	1:20600520	3.70745e-25	1:19901230	3.45118807196152e-44	6800	6491	0.99997469731031	1	19589502	21588624	ENSG00000158825	ENSG00000158825	protein_coding	20589097	1	-687867	11423	-687867	9	0	9	19589166	21588624	1999458	32415
UC_DeLange_28067908_1	UC (DeLange, EUR)	IMD	Blood_GTEx	Blood_GTEx	Full_Blood	Bulk blood	ENSG00000158825	CDA	5309	1.67402412605419e-54	1.3426044311643e-37	1.24684835473279e-17	1	2.49344732508039e-19	1:19901230	rs4654925	chr1.5		1	19901230	1:20600520	3.70745e-25	1:19901230	3.45118807196152e-44	6800	6491	0.99997469731031	1	19589502	21588624	ENSG00000158825	ENSG00000158825	protein_coding	20589097	1	-687867	11423	-687867	9	0	9	19589166	21588624	1999458	32415
UC_DeLange_28067908_1	UC (DeLange, EUR)	IMD	Blood_GTEx	Blood_GTEx	Full_Blood	Bulk blood	ENSG00000158825	CDA	5309	1.67402412605419e-54	1.3426044311643e-37	1.24684835473279e-17	1	2.49344732508039e-19	1:19901230	rs4654925	chr1.6		1	19901230	1:20600520	3.70745e-25	1:19901230	3.45118807196152e-44	6800	6491	0.99997469731031	1	19589502	21588624	ENSG00000158825	ENSG00000158825	protein_coding	20589097	1	-687867	11423	-687867	9	0	9	19589166	21588624	1999458	32415
UC_DeLange_28067908_1	UC (DeLange, EUR)	IMD	Blood_GTEx	Blood_GTEx	Full_Blood	Bulk blood	ENSG00000159423	ALDH4A1	6930	1.27928089375822e-38	1.21243671845928e-37	0.0952835298367675	0.903045008710989	0.00167146145224415	1:19901230	rs4654925	chr1.3		1	19901230	1:18911192	4.40903e-08	1:19901230	3.45118807196152e-44	8064	8442	0.966769991533285	1	17903563	19902472	ENSG00000159423	ENSG00000159423	protein_coding	18902555	-1	-998675	-8637	-998675	21	0	21	17903563	19902472	1998909	32411
UC_DeLange_28067908_1	UC (DeLange, EUR)	IMD	Blood_GTEx	Blood_GTEx	Full_Blood	Bulk blood	ENSG00000159423	ALDH4A1	6930	1.27928089375822e-38	1.21243671845928e-37	0.0952835298367675	0.903045008710989	0.00167146145224415	1:19901230	rs4654925	chr1.4		1	19901230	1:18911192	4.40903e-08	1:19901230	3.45118807196152e-44	8064	8442	0.966769991533285	1	17903563	19902472	ENSG00000159423	ENSG00000159423	protein_coding	18902555	-1	-998675	-8637	-998675	21	0	21	17903563	19902472	1998909	32411
UC_DeLange_28067908_1	UC (DeLange, EUR)	IMD	Blood_GTEx	Blood_GTEx	Full_Blood	Bulk blood	ENSG00000159423	ALDH4A1	6930	1.27928089375822e-38	1.21243671845928e-37	0.0952835298367675	0.903045008710989	0.00167146145224415	1:19901230	rs4654925	chr1.5		1	19901230	1:18911192	4.40903e-08	1:19901230	3.45118807196152e-44	8064	8442	0.966769991533285	1	17903563	19902472	ENSG00000159423	ENSG00000159423	protein_coding	18902555	-1	-998675	-8637	-998675	21	0	21	17903563	19902472	1998909	32411
UC_DeLange_28067908_1	UC (DeLange, EUR)	IMD	Blood_GTEx	Blood_GTEx	Full_Blood	Bulk blood	ENSG00000159423	ALDH4A1	6930	1.27928089375822e-38	1.21243671845928e-37	0.0952835298367675	0.903045008710989	0.00167146145224415	1:19901230	rs4654925	chr1.6		1	19901230	1:18911192	4.40903e-08	1:19901230	3.45118807196152e-44	8064	8442	0.966769991533285	1	17903563	19902472	ENSG00000159423	ENSG00000159423	protein_coding	18902555	-1	-998675	-8637	-998675	21	0	21	17903563	19902472	1998909	32411
UC_DeLange_28067908_1	UC (DeLange, EUR)	IMD	Blood_GTEx	Blood_GTEx	Full_Blood	Bulk blood	ENSG00000162542	TMCO4	6419	3.18317099578257e-39	1.30865206293175e-37	0.0237089266346462	0.974708397156639	0.00158267620871462	1:19901230	rs4654925	chr1.3		1	19901230	1:19801518	1.39392e-09	1:19901230	3.45118807196152e-44	7446	7792	0.967739896232682	1	18800132	20798831	ENSG00000162542	ENSG00000162542	protein_coding	19799916	-1	-101314	-1602	-101314	1	0	1	18800132	20799853	1999721	32414
UC_DeLange_28067908_1	UC (DeLange, EUR)	IMD	Blood_GTEx	Blood_GTEx	Full_Blood	Bulk blood	ENSG00000162542	TMCO4	6419	3.18317099578257e-39	1.30865206293175e-37	0.0237089266346462	0.974708397156639	0.00158267620871462	1:19901230	rs4654925	chr1.4		1	19901230	1:19801518	1.39392e-09	1:19901230	3.45118807196152e-44	7446	7792	0.967739896232682	1	18800132	20798831	ENSG00000162542	ENSG00000162542	protein_coding	19799916	-1	-101314	-1602	-101314	1	0	1	18800132	20799853	1999721	32414
UC_DeLange_28067908_1	UC (DeLange, EUR)	IMD	Blood_GTEx	Blood_GTEx	Full_Blood	Bulk blood	ENSG00000162542	TMCO4	6419	3.18317099578257e-39	1.30865206293175e-37	0.0237089266346462	0.974708397156639	0.00158267620871462	1:19901230	rs4654925	chr1.5		1	19901230	1:19801518	1.39392e-09	1:19901230	3.45118807196152e-44	7446	7792	0.967739896232682	1	18800132	20798831	ENSG00000162542	ENSG00000162542	protein_coding	19799916	-1	-101314	-1602	-101314	1	0	1	18800132	20799853	1999721	32414
UC_DeLange_28067908_1	UC (DeLange, EUR)	IMD	Blood_GTEx	Blood_GTEx	Full_Blood	Bulk blood	ENSG00000162542	TMCO4	6419	3.18317099578257e-39	1.30865206293175e-37	0.0237089266346462	0.974708397156639	0.00158267620871462	1:19901230	rs4654925	chr1.6		1	19901230	1:19801518	1.39392e-09	1:19901230	3.45118807196152e-44	7446	7792	0.967739896232682	1	18800132	20798831	ENSG00000162542	ENSG00000162542	protein_coding	19799916	-1	-101314	-1602	-101314	1	0	1	18800132	20799853	1999721	32414
UC_DeLange_28067908_1	UC (DeLange, EUR)	IMD	Blood_GTEx	Blood_GTEx	Full_Blood	Bulk blood	ENSG00000142794	NBPF3	5795	2.08908502205355e-191	1.33056826791183e-10	1.57006977556429e-181	0.999999999865906	1.02460752547437e-12	1:21440603	rs4654745	chr1.7		1	21440603	1:21440603	1.21052e-125	1:22384384	8.48839789084406e-16	7266	7039	0.999996868903992	0.999999944385314	20441031	22439965	ENSG00000142794	ENSG00000142794	protein_coding	21440137	1	466	466	944247	0	0	18	20441031	22439965	1998934	32417
UC_DeLange_28067908_1	UC (DeLange, EUR)	IMD	Blood_GTEx	Blood_GTEx	Full_Blood	Bulk blood	ENSG00000076864	RAP1GAP	5604	4.82115299955128e-48	1.33056826790491e-10	3.62337890898809e-38	0.999999999863988	2.95073213443136e-12	1:21682833	rs7515855	chr1.7		1	21682833	1:21682833	9.74763e-42	1:22384384	8.48839789084406e-16	7105	6897	1	0.99999994438435	20669443	22668471	ENSG00000076864	ENSG00000076864	protein_coding	21669357	-1	-13476	-13476	-715027	0	0	15	20669443	22668471	1999028	32418
UC_DeLange_28067908_1	UC (DeLange, EUR)	IMD	Blood_GTEx	Blood_GTEx	Full_Blood	Bulk blood	ENSG00000184677	ZBTB40	5725	1.37558651504616e-15	1.33055406060532e-10	1.03383384981762e-05	0.999989321561928	3.39966513915588e-07	1:22384384	rs34963268	chr1.7		1	22384384	1:22487407	5.16533e-11	1:22384384	8.48839789084406e-16	6891	6966	0.99993989131212	0.999999944385377	21428852	23428543	ENSG00000184677	ENSG00000184677	protein_coding	22451851	1	-67467	35556	-67467	0	0	0	21428852	23428543	1999691	32421
UC_DeLange_28067908_1	UC (DeLange, EUR)	IMD	Blood_GTEx	Blood_GTEx	Full_Blood	Bulk blood	ENSG00000218510	LINC00339	5841	3.82670252603658e-15	1.33052914591058e-10	2.87599112185412e-05	0.999970596105529	6.43850192941089e-07	1:22384384	rs34963268	chr1.7		1	22384384	1:22026921	2.15961e-10	1:22384384	8.48839789084406e-16	7218	7113	0.947627249176736	0.999999944384585	21025392	23022635	ENSG00000218510	ENSG00000218510	lncRNA	22024558	1	359826	2363	359826	6	1	6	21024877	23022635	1997758	32419
UC_DeLange_28067908_1	UC (DeLange, EUR)	IMD	Blood_GTEx	Blood_GTEx	Full_Blood	Bulk blood	ENSG00000285752	CDC42-AS1	5844	4.89878933280201e-12	1.28058684760029e-10	0.0368172716146718	0.962434538143206	0.000748190109165079	1:22384384	rs34963268	chr1.7		1	22384384	1:22021611	2.16288e-07	1:22384384	8.48839789084406e-16	7195	7116	0.985152832574292	0.999999944384614	21055000	23052134	ENSG00000285752	ENSG00000285752	lncRNA	22052927	-1	-331457	31316	-331457	3	3	3	21052944	23052757	1999813	32420
UC_DeLange_28067908_1	UC (DeLange, EUR)	IMD	Blood_GTEx	Blood_GTEx	Full_Blood	Bulk blood	ENSG00000081985	IL12RB2	5644	2.61049701348211e-50	1.46801561816899e-34	1.77824880142492e-16	1	5.58624021033348e-18	1:67240275	rs11209026	chr1.8		1	67240275	1:67329235	9.73645e-24	1:67240275	1.75207671613613e-41	6659	6818	0.999996848922869	0.99930389517677	66307526	68307139	ENSG00000081985	ENSG00000081985	protein_coding	67307873	1	-67598	21362	-67598	0	0	0	66307526	68307139	1999613	32424
UC_DeLange_28067908_1	UC (DeLange, EUR)	IMD	Blood_GTEx	Blood_GTEx	Full_Blood	Bulk blood	ENSG00000081985	IL12RB2	5644	2.61049701348211e-50	1.46801561816899e-34	1.77824880142492e-16	1	5.58624021033348e-18	1:67240275	rs11209026	chr1.9		1	67240275	1:67329235	9.73645e-24	1:67240275	1.75207671613613e-41	6659	6818	0.999996848922869	0.99930389517677	66307526	68307139	ENSG00000081985	ENSG00000081985	protein_coding	67307873	1	-67598	21362	-67598	0	0	0	66307526	68307139	1999613	32424
UC_DeLange_28067908_1	UC (DeLange, EUR)	IMD	Blood_GTEx	Blood_GTEx	Full_Blood	Bulk blood	ENSG00000116704	SLC35D1	5471	9.788962382817e-49	1.46801561816902e-34	6.66815956292502e-15	1	3.93046990301368e-16	1:67240275	rs11209026	chr1.8		1	67240275	1:67056937	2.04689e-23	1:67240275	1.75207671613613e-41	6524	6590	0.999999997762457	0.99930389517677	66054161	68053094	ENSG00000116704	ENSG00000116704	protein_coding	67054148	-1	-186127	-2789	-186127	2	0	2	66054161	68053094	1998933	32423
UC_DeLange_28067908_1	UC (DeLange, EUR)	IMD	Blood_GTEx	Blood_GTEx	Full_Blood	Bulk blood	ENSG00000116704	SLC35D1	5471	9.788962382817e-49	1.46801561816902e-34	6.66815956292502e-15	1	3.93046990301368e-16	1:67240275	rs11209026	chr1.9		1	67240275	1:67056937	2.04689e-23	1:67240275	1.75207671613613e-41	6524	6590	0.999999997762457	0.99930389517677	66054161	68053094	ENSG00000116704	ENSG00000116704	protein_coding	67054148	-1	-186127	-2789	-186127	2	0	2	66054161	68053094	1998933	32423
UC_DeLange_28067908_1	UC (DeLange, EUR)	IMD	Blood_GTEx	Blood_GTEx	Full_Blood	Bulk blood	ENSG00000116729	WLS	5297	1.57400248603959e-42	1.4680192982823e-34	1.07219467106024e-08	0.999999988939791	3.38268478320632e-10	1:67240275	rs11209026	chr1.9		1	67240275	1:68271700	6.03264e-16	1:67240275	1.75207671613613e-41	6173	6536	0.999999006628556	0.999303893425253	67233226	69232141	ENSG00000116729	ENSG00000116729	protein_coding	68232523	-1	992248	-39177	992248	7	1	7	67233226	69232141	1998915	32426
UC_DeLange_28067908_1	UC (DeLange, EUR)	IMD	Blood_GTEx	Blood_GTEx	Full_Blood	Bulk blood	ENSG00000152760	DYNLT5	5447	2.89763890835603e-66	1.46801561816899e-34	1.97384746626205e-32	1	6.36791869572989e-34	1:67240275	rs11209026	chr1.8		1	67240275	1:66751571	2.75668e-37	1:67240275	1.75207671613613e-41	6465	6494	0.999999999999997	0.99930389517677	65752484	67751457	ENSG00000152760	ENSG00000152760	protein_coding	66752459	1	487816	-888	487816	6	0	6	65752484	67751457	1998973	32422
UC_DeLange_28067908_1	UC (DeLange, EUR)	IMD	Blood_GTEx	Blood_GTEx	Full_Blood	Bulk blood	ENSG00000152760	DYNLT5	5447	2.89763890835603e-66	1.46801561816899e-34	1.97384746626205e-32	1	6.36791869572989e-34	1:67240275	rs11209026	chr1.9		1	67240275	1:66751571	2.75668e-37	1:67240275	1.75207671613613e-41	6465	6494	0.999999999999997	0.99930389517677	65752484	67751457	ENSG00000152760	ENSG00000152760	protein_coding	66752459	1	487816	-888	487816	6	0	6	65752484	67751457	1998973	32422
UC_DeLange_28067908_1	UC (DeLange, EUR)	IMD	Blood_GTEx	Blood_GTEx	Full_Blood	Bulk blood	ENSG00000232284	GNG12-AS1	5596	1.02968106319917e-39	1.46800500754005e-34	7.01410155624533e-06	0.999992771699615	2.14198829723987e-07	1:67240275	rs11209026	chr1.8		1	67240275	1:68271700	9.48281e-13	1:67240275	1.75207671613613e-41	6471	6767	0.999987833021421	0.99930389517677	66832551	68832211	ENSG00000232284	ENSG00000232284	lncRNA	67832303	1	-592028	439397	-592028	3	5	3	66832551	68832211	1999660	32425
UC_DeLange_28067908_1	UC (DeLange, EUR)	IMD	Blood_GTEx	Blood_GTEx	Full_Blood	Bulk blood	ENSG00000232284	GNG12-AS1	5596	1.02968106319917e-39	1.46800500754005e-34	7.01410155624533e-06	0.999992771699615	2.14198829723987e-07	1:67240275	rs11209026	chr1.9		1	67240275	1:68271700	9.48281e-13	1:67240275	1.75207671613613e-41	6471	6767	0.999987833021421	0.99930389517677	66832551	68832211	ENSG00000232284	ENSG00000232284	lncRNA	67832303	1	-592028	439397	-592028	3	5	3	66832551	68832211	1999660	32425
UC_DeLange_28067908_1	UC (DeLange, EUR)	IMD	Blood_GTEx	Blood_GTEx	Full_Blood	Bulk blood	ENSG00000143387	CTSK	3335	1.83922899956061e-21	0.000956736834231029	1.92003342001556e-18	0.99876942404485	0.000273839120921345	1:150765721	rs1136774	chr1.11		1	150765721	1:150765721	1.26637e-23	1:151785367	1.205237137149e-09	4468	4362	0.999999999998154	0.999696896825918	149811112	151808852	ENSG00000143387	ENSG00000143387	protein_coding	150808260	-1	42539	42539	-977107	1	1	48	149809698	151809376	1999678	32427
UC_DeLange_28067908_1	UC (DeLange, EUR)	IMD	Blood_GTEx	Blood_GTEx	Full_Blood	Bulk blood	ENSG00000143437	ARNT	3467	1.10823140495819e-10	1.65706184588827e-05	6.68774211003811e-06	0.999971858573494	4.88295511325955e-06	1:150781119	rs34002273	chr1.11		1	150781119	1:150781119	5.73631e-11	1:151829204	1.71971367428261e-11	4614	4514	0.996698644518729	0.999994712211738	149876917	151875827	ENSG00000143437	ENSG00000143437	protein_coding	150876599	-1	95480	95480	-952605	1	1	51	149876917	151875827	1998910	32428
UC_DeLange_28067908_1	UC (DeLange, EUR)	IMD	Blood_GTEx	Blood_GTEx	Full_Blood	Bulk blood	ENSG00000143442	POGZ	3558	1.91767002903378e-20	1.65708092692183e-05	1.15723864113384e-15	0.999983339543665	8.96470646791853e-08	1:151457575	rs4971047	chr1.11		1	151457575	1:151457575	1.36045e-22	1:151829204	1.71971367428261e-11	4750	4643	0.984625490338323	0.999994544756151	150460326	152459455	ENSG00000143442	ENSG00000143442	protein_coding	151459494	-1	1919	1919	-369710	0	0	18	150460326	152459486	1999160	32430
UC_DeLange_28067908_1	UC (DeLange, EUR)	IMD	Blood_GTEx	Blood_GTEx	Full_Blood	Bulk blood	ENSG00000163155	LYSMD1	3528	6.20838567892429e-08	1.65070587777888e-05	0.00374652333586915	0.996137672401611	9.92351198870353e-05	1:151829204	rs4845604	chr1.11		1	151829204	1:151031124	6.2495e-09	1:151829204	1.71971367428261e-11	4536	4601	0.999513308471668	0.999994489953994	150165955	152165732	ENSG00000163155	ENSG00000163155	protein_coding	151165902	-1	-663302	134778	-663302	33	9	33	150165955	152165732	1999777	32429
UC_DeLange_28067908_1	UC (DeLange, EUR)	IMD	Blood_GTEx	Blood_GTEx	Full_Blood	Bulk blood	ENSG00000159445	THEM4	3863	4.40514783933478e-22	1.65776012909203e-05	2.65724446725302e-17	0.999983221893667	2.00505043526425e-07	1:151890185	rs1060870	chr1.11		1	151890185	1:151886412	1.05934e-22	1:151829204	1.71971367428261e-11	5446	4851	0.999873573365338	0.999995489142065	150910561	152909326	ENSG00000159445	ENSG00000159445	protein_coding	151909511	-1	19326	23099	80307	0	0	6	150910561	152909326	1998765	32431
UC_DeLange_28067908_1	UC (DeLange, EUR)	IMD	Blood_GTEx	Blood_GTEx	Full_Blood	Bulk blood	ENSG00000158882	TOMM40L	5584	1.89596056504418e-18	1.07504819030498e-16	0.0173249837839755	0.982361179180916	0.00031383703510902	1:161499264	rs6658353	chr1.12		1	161499264	1:161218797	4.24406e-11	1:161499264	1.05828491093765e-22	6896	6816	0.997809688757277	0.999999999706609	160226391	162225547	ENSG00000158882	ENSG00000158882	protein_coding	161226060	1	273204	-7263	273204	14	1	14	160226385	162225547	1999162	32438
UC_DeLange_28067908_1	UC (DeLange, EUR)	IMD	Blood_GTEx	Blood_GTEx	Full_Blood	Bulk blood	ENSG00000239887	C1orf226	6107	3.1964887162569e-21	1.09431755358055e-16	2.92090015983618e-05	0.999969840290918	9.50707481153839e-07	1:161499264	rs6658353	chr1.12		1	161499264	1:162255355	3.82322e-12	1:161499264	1.05828491093765e-22	7261	7256	0.999996540733562	0.999999999706606	161378946	163378654	ENSG00000239887	ENSG00000239887	protein_coding	162381728	1	-882464	-126373	-882464	22	1	22	161378946	163378724	1999778	32445
UC_DeLange_28067908_1	UC (DeLange, EUR)	IMD	Blood_GTEx	Blood_GTEx	Full_Blood	Bulk blood	ENSG00000283696	AL592295.4	5839	4.61215492072664e-28	1.09435055678896e-16	4.21451324906169e-12	0.999999999995332	4.51119557413858e-13	1:161499264	rs6658353	chr1.12		1	161499264	1:161425765	4.8058e-18	1:161499264	1.05828491093765e-22	7063	7077	0.967576817286763	0.999999999706609	160399582	162399384	ENSG00000283696	ENSG00000283696	lncRNA	161399792	1	99472	25973	99472	5	3	5	160399582	162399384	1999802	32442
UC_DeLange_28067908_1	UC (DeLange, EUR)	IMD	Blood_GTEx	Blood_GTEx	Full_Blood	Bulk blood	ENSG00000289106		5811	9.67256820398381e-25	1.09435054688882e-16	8.83863780571361e-09	0.999999990948318	2.13047708939653e-10	1:161499264	rs6658353	chr1.12		1	161499264	1:161361715	3.69191e-16	1:161499264	1.05828491093765e-22	7041	7060	0.968291984784304	0.999999999706609	160364572	162364200	ENSG00000289106	ENSG00000289106	lncRNA	161364221	1	135043	-2506	135043	9	0	9	160364572	162364200	1999628	32440
UC_DeLange_28067908_1	UC (DeLange, EUR)	IMD	Blood_GTEx	Blood_GTEx	Full_Blood	Bulk blood	ENSG00000273112		5936	4.55917637333162e-24	1.0943505078633e-16	4.16610230152196e-08	0.999999955281738	3.05724063033479e-09	1:161503335	rs4233371	chr1.12		1	161503335	1:161511771	1.78293e-14	1:161499264	1.05828491093765e-22	7177	7193	0.999017924947889	0.999999999706608	160513428	162513143	ENSG00000273112	ENSG00000273112	lncRNA	161513176	1	-9841	-1405	-13912	1	0	1	160513428	162513143	1999715	32444
UC_DeLange_28067908_1	UC (DeLange, EUR)	IMD	Blood_GTEx	Blood_GTEx	Full_Blood	Bulk blood	ENSG00000026751	SLAMF7	5368	8.90691170104931e-18	9.90245897884707e-17	0.081389931642584	0.904843297598418	0.0137667707589962	1:161505035	rs7522794	chr1.12		1	161505035	1:160762994	3.27804e-07	1:161499264	1.05828491093765e-22	6732	6644	0.981328067103983	0.999999999706608	159740097	161738710	ENSG00000026751	ENSG00000026751	protein_coding	160739247	1	765788	23747	760017	46	0	46	159740097	161738710	1998613	32435
UC_DeLange_28067908_1	UC (DeLange, EUR)	IMD	Blood_GTEx	Blood_GTEx	Full_Blood	Bulk blood	ENSG00000066294	CD84	5432	4.11445938445327e-18	1.05237638572274e-16	0.0375972704185742	0.961643155377828	0.000759574203596096	1:161505035	rs7522794	chr1.12		1	161505035	1:160546518	3.84632e-07	1:161499264	1.05828491093765e-22	6661	6714	0.964775808269203	0.999999999706639	159579537	161571333	ENSG00000066294	ENSG00000066294	protein_coding	160579496	-1	-925539	32978	-919768	51	0	51	159579537	161573124	1993587	32434
UC_DeLange_28067908_1	UC (DeLange, EUR)	IMD	Blood_GTEx	Blood_GTEx	Full_Blood	Bulk blood	ENSG00000143252	SDHC	5748	1.07853444451095e-32	1.09435055679407e-16	9.85547490075341e-17	1	4.36311125866088e-18	1:161505035	rs7522794	chr1.12		1	161505035	1:161367012	4.59008e-25	1:161499264	1.05828491093765e-22	7031	6991	0.982888316565868	0.999999999706609	160316806	162314267	ENSG00000143252	ENSG00000143252	protein_coding	161314381	1	190654	52631	184883	10	1	10	160314386	162314267	1999881	32439
UC_DeLange_28067908_1	UC (DeLange, EUR)	IMD	Blood_GTEx	Blood_GTEx	Full_Blood	Bulk blood	ENSG00000158773	USF1	5383	2.95280213805606e-21	1.09432050038615e-16	2.69822327016159e-05	0.999972533968552	4.83798747222274e-07	1:161505035	rs7522794	chr1.12		1	161505035	1:161034084	4.039e-11	1:161499264	1.05828491093765e-22	6690	6607	0.999775888852668	0.999999999706609	160046674	162045950	ENSG00000158773	ENSG00000158773	protein_coding	161045977	-1	-459058	11893	-453287	32	3	32	160046674	162045950	1999276	32436
UC_DeLange_28067908_1	UC (DeLange, EUR)	IMD	Blood_GTEx	Blood_GTEx	Full_Blood	Bulk blood	ENSG00000158869	FCER1G	5554	1.1546395118203e-26	1.09435055667454e-16	1.0550910808716e-10	0.999999999890754	3.7380151273018e-12	1:161505035	rs7522794	chr1.12		1	161505035	1:161215268	3.89877e-17	1:161499264	1.05828491093765e-22	6870	6780	0.999999999987005	0.999999999706609	160215472	162215060	ENSG00000158869	ENSG00000158869	protein_coding	161215295	1	289740	-27	283969	16	0	16	160215472	162215060	1999588	32437
UC_DeLange_28067908_1	UC (DeLange, EUR)	IMD	Blood_GTEx	Blood_GTEx	Full_Blood	Bulk blood	ENSG00000283317		5867	6.19786890280777e-33	1.09435055679407e-16	5.6635132721681e-17	1	6.21864304461502e-18	1:161505035	rs7522794	chr1.12		1	161505035	1:161421793	7.87739e-23	1:161499264	1.05828491093765e-22	7095	7105	0.993845677954396	0.999999999706608	160441158	162440991	ENSG00000283317	ENSG00000283317	lncRNA	161440996	-1	-64039	19203	-58268	1	0	1	160441158	162440991	1999833	32443
UC_DeLange_28067908_1	UC (DeLange, EUR)	IMD	Blood_GTEx	Blood_GTEx	Full_Blood	Bulk blood	ENSG00000288670		5817	3.0500762483894e-23	1.09435022547638e-16	2.78711079320385e-07	0.999999697199033	2.40898905467245e-08	1:161505035	rs7522794	chr1.12		1	161505035	1:161351964	2.52251e-13	1:161499264	1.05828491093765e-22	7045	7065	0.979988683491424	0.999999999706609	160368593	162366749	ENSG00000288670	ENSG00000288670	lncRNA	161368022	1	137013	-16058	131242	7	2	7	160368152	162366749	1998597	32441
UC_DeLange_28067908_1	UC (DeLange, EUR)	IMD	Blood_GTEx	Blood_GTEx	Full_Blood	Bulk blood	ENSG00000118197	DDX59	6289	8.50568025170166e-16	9.02749427460554e-11	9.42188175368781e-06	0.999990371555375	2.06472595234926e-07	1:200908434	rs7554511	chr1.13		1	200908434	1:200658184	6.51605e-11	1:200908434	4.12511831542038e-16	7174	7499	0.986358380636484	0.968110744766345	199669959	201669730	ENSG00000118197	ENSG00000118197	protein_coding	200669907	-1	-238527	11723	-238527	4	1	4	199669959	201669730	1999771	32446
UC_DeLange_28067908_1	UC (DeLange, EUR)	IMD	Blood_GTEx	Blood_GTEx	Full_Blood	Bulk blood	ENSG00000118197	DDX59	6289	8.50568025170166e-16	9.02749427460554e-11	9.42188175368781e-06	0.999990371555375	2.06472595234926e-07	1:200908434	rs7554511	chr1.14		1	200908434	1:200658184	6.51605e-11	1:200908434	4.12511831542038e-16	7174	7499	0.986358380636484	0.968110744766345	199669959	201669730	ENSG00000118197	ENSG00000118197	protein_coding	200669907	-1	-238527	11723	-238527	4	1	4	199669959	201669730	1999771	32446
UC_DeLange_28067908_1	UC (DeLange, EUR)	IMD	Blood_GTEx	Blood_GTEx	Full_Blood	Bulk blood	ENSG00000170128	GPR25	6101	9.1074714628818e-15	3.89177691076129e-12	0.00010088495765081	0.0411924388639013	0.958706676174549	1:200908434	rs7554511	chr1.13	H3	1	200908434	1:200912264	6.5495e-09	1:200908434	4.12511831542038e-16	6921	7312	0.984188071481873	0.968110744766224	199873048	201872348	ENSG00000170128	ENSG00000170128	protein_coding	200872981	1	35453	39283	35453	1	1	1	199873048	201872348	1999300	32447
UC_DeLange_28067908_1	UC (DeLange, EUR)	IMD	Blood_GTEx	Blood_GTEx	Full_Blood	Bulk blood	ENSG00000170128	GPR25	6101	9.1074714628818e-15	3.89177691076129e-12	0.00010088495765081	0.0411924388639013	0.958706676174549	1:200908434	rs7554511	chr1.14		1	200908434	1:200912264	6.5495e-09	1:200908434	4.12511831542038e-16	6921	7312	0.984188071481873	0.968110744766224	199873048	201872348	ENSG00000170128	ENSG00000170128	protein_coding	200872981	1	35453	39283	35453	1	1	1	199873048	201872348	1999300	32447
UC_DeLange_28067908_1	UC (DeLange, EUR)	IMD	Blood_GTEx	Blood_GTEx	Full_Blood	Bulk blood	ENSG00000116857	TMEM9	5969	4.92840437873048e-103	9.05808012491176e-11	5.44089289376883e-93	0.999999999908994	4.15036857347542e-13	1:201154671	rs1106729	chr1.14		1	201154671	1:201154617	2.15459e-80	1:200908434	4.12511831542038e-16	6811	7170	0.999999999999995	0.968006456417763	200171578	202171510	ENSG00000116857	ENSG00000116857	protein_coding	201154474	-1	-197	-143	246040	0	0	4	200171578	202171510	1999932	32448
UC_DeLange_28067908_1	UC (DeLange, EUR)	IMD	Blood_GTEx	Blood_GTEx	Full_Blood	Bulk blood	ENSG00000134369	NAV1	5672	1.64829442234516e-42	9.05808012506095e-11	1.81969512240773e-32	0.999999999909022	3.94082921198775e-13	1:201543868	rs11579478	chr1.14		1	201543868	1:201543868	1.92024e-37	1:200908434	4.12511831542038e-16	6483	6891	0.999993340099451	0.968006456417178	200539440	202537731	ENSG00000134369	ENSG00000134369	protein_coding	201539127	1	4741	4741	-630693	0	0	13	200539440	202537731	1998291	32449
UC_DeLange_28067908_1	UC (DeLange, EUR)	IMD	Blood_GTEx	Blood_GTEx	Full_Blood	Bulk blood	ENSG00000162877	PM20D1	4328	4.55363582407503e-116	6.21640045976041e-18	7.32519703894795e-99	1	1.94663858387522e-18	1:205813590	rs9438393	chr1.15		1	205813590	1:205813590	3.00548e-84	1:206769068	8.0916987089408e-24	5896	5408	1.00000000000001	1	204850633	206849976	ENSG00000162877	ENSG00000162877	protein_coding	205850132	-1	36542	36542	-918936	0	0	21	204850633	206849976	1999343	32453
UC_DeLange_28067908_1	UC (DeLange, EUR)	IMD	Blood_GTEx	Blood_GTEx	Full_Blood	Bulk blood	ENSG00000286619	PM20D1-AS1	4331	9.0467322041439e-283	6.21640046214101e-18	1.45530074184251e-265	1	1.94029017547546e-18	1:205813590	rs9438393	chr1.15		1	205813590	1:205813590	4.89305e-158	1:206769068	8.0916987089408e-24	5912	5409	0.999999999999996	1	204813419	206813200	ENSG00000286619	ENSG00000286619	lncRNA	205813322	1	268	268	955746	0	0	22	204813419	206813200	1999781	32451
UC_DeLange_28067908_1	UC (DeLange, EUR)	IMD	Blood_GTEx	Blood_GTEx	Full_Blood	Bulk blood	ENSG00000261000	RP11-534L20.5	3768	3.28247629575565e-97	6.21640045976041e-18	5.28034884014255e-80	1	5.07873879671568e-19	1:206502998	rs3860295	chr1.15		1	206502998	1:206502998	5.09324e-72	1:206769068	8.0916987089408e-24	5356	4737	0.999999999999991	1	205504079	207503423	ENSG00000261000	ENSG00000261000	lncRNA	206503948	1	-950	-950	265120	0	0	8	205504079	207503710	1999631	32454
UC_DeLange_28067908_1	UC (DeLange, EUR)	IMD	Blood_GTEx	Blood_GTEx	Full_Blood	Bulk blood	ENSG00000117280	RAB29	4305	3.64116162879306e-30	6.97298892477708e-18	5.22180899478124e-13	0.99999999999946	2.08818532403822e-14	1:206769068	rs3024495	chr1.15		1	206769068	1:205775418	4.3609e-19	1:206769068	8.0916987089408e-24	5908	5391	0.925879458075853	1	204775529	206775294	ENSG00000117280	ENSG00000117280	protein_coding	205775482	-1	-993586	64	-993586	24	0	24	204775529	206775294	1999765	32450
UC_DeLange_28067908_1	UC (DeLange, EUR)	IMD	Blood_GTEx	Blood_GTEx	Full_Blood	Bulk blood	ENSG00000133065	SLC41A1	4330	3.25124885217202e-26	6.21640042876518e-18	5.2301148743117e-09	0.99999999463077	1.39117930112428e-10	1:206769068	rs3024495	chr1.15		1	206769068	1:205805769	6.06469e-15	1:206769068	8.0916987089408e-24	5911	5409	0.997966005300691	1	204814077	206813581	ENSG00000133065	ENSG00000133065	protein_coding	205813198	-1	-955870	7429	-955870	23	0	23	204814077	206813581	1999504	32452
UC_DeLange_28067908_1	UC (DeLange, EUR)	IMD	Blood_GTEx	Blood_GTEx	Full_Blood	Bulk blood	ENSG00000136634	IL10	3607	1.88117566016629e-22	6.2162080246731e-18	3.02614941290132e-05	0.999969042576859	6.95929009124929e-07	1:206769068	rs3024495	chr1.15		1	206769068	1:206771966	2.79166e-11	1:206769068	8.0916987089408e-24	5323	4533	0.999993557947152	1	205775010	207773154	ENSG00000136634	ENSG00000136634	protein_coding	206772494	-1	3426	528	3426	1	0	1	205775010	207773967	1998957	32455
UC_DeLange_28067908_1	UC (DeLange, EUR)	IMD	Blood_GTEx	Blood_GTEx	Full_Blood	Bulk blood	ENSG00000236911	CR1-AS1	4978	5.59674127788641e-25	6.2163998837568e-18	9.00318651302312e-08	0.999999907336066	2.63206683565081e-09	1:206769068	rs3024495	chr1.15		1	206769068	1:207592811	2.01031e-13	1:206769068	8.0916987089408e-24	6060	6154	0.989582280367618	1	206606563	208606338	ENSG00000236911	ENSG00000236911	lncRNA	207606555	-1	837487	13744	837487	19	0	19	206606563	208606338	1999775	32458
UC_DeLange_28067908_1	UC (DeLange, EUR)	IMD	Blood_GTEx	Blood_GTEx	Full_Blood	Bulk blood	ENSG00000123838	C4BPA	4095	1.72961906395952e-101	6.21640045976041e-18	2.78234820159291e-84	1	1.29197777506309e-19	1:207107419	rs12063500	chr1.15		1	207107419	1:207107419	1.59959e-81	1:206769068	8.0916987089408e-24	5458	5062	0.999993623588591	1	206310400	208103925	ENSG00000123838	ENSG00000123838	protein_coding	207104233	1	3186	3186	-335165	0	0	13	206104542	208103925	1999383	32456
UC_DeLange_28067908_1	UC (DeLange, EUR)	IMD	Blood_GTEx	Blood_GTEx	Full_Blood	Bulk blood	ENSG00000196352	CD55	4714	8.51197494320041e-38	6.21640045976019e-18	1.36927712400445e-20	1	2.79162267715432e-20	1:207274706	rs10864181	chr1.15		1	207274706	1:207274706	2.87686e-26	1:206769068	8.0916987089408e-24	5791	5835	0.989378869937723	1	206327148	208321478	ENSG00000196352	ENSG00000196352	protein_coding	207321678	1	-46972	-46972	-552610	0	0	16	206321964	208321478	1999514	32457
UC_DeLange_28067908_1	UC (DeLange, EUR)	IMD	Blood_GTEx	Blood_GTEx	Full_Blood	Bulk blood	ENSG00000162972	MAIP1	3811	4.12555795684737e-14	3.47223181408254e-08	1.18815584495482e-06	0.999998683164204	9.395759254738e-08	2:198976713	rs62178844	chr2.2		2	198976713	2:199953535	1.80541e-12	2:198987286	7.52223505575926e-13	4857	4753	0.990935136521698	0.983409613326321	198955385	200954760	ENSG00000162972	ENSG00000162972	protein_coding	199955582	1	-978869	-2047	-968296	8	1	8	198955385	200954760	1999375	32571
UC_DeLange_28067908_1	UC (DeLange, EUR)	IMD	Blood_GTEx	Blood_GTEx	Full_Blood	Bulk blood	ENSG00000115009	CCL20	6659	4.85309835708701e-23	9.53082009929206e-06	1.08611633973887e-20	0.000133269248786918	0.999857199931115	2:227805760	rs1811711	chr2.3		2	227805760	2:227805760	1.50862e-25	2:227805760	5.70742739058691e-09	8104	7808	1	0.999426197639393	226805859	228805384	ENSG00000115009	ENSG00000115009	protein_coding	227813842	1	-8082	-8082	-8082	0	0	0	226805859	228805384	1999525	32573
UC_DeLange_28067908_1	UC (DeLange, EUR)	IMD	Blood_GTEx	Blood_GTEx	Full_Blood	Bulk blood	ENSG00000173744	AGFG1	6572	0.000166461057335435	0.00427788693537891	0.0372539019265838	0.957387141480479	0.000914608600222574	2:227805760	rs1811711	chr2.3		2	227805760	2:227415609	1.37488e-08	2:227805760	5.70742739058691e-09	8031	7689	0.991241336244346	0.999459594707414	226472413	228470599	ENSG00000173744	ENSG00000173744	protein_coding	227472156	1	333604	-56547	333604	3	0	3	226472413	228470865	1998452	32572
UC_DeLange_28067908_1	UC (DeLange, EUR)	IMD	Blood_GTEx	Blood_GTEx	Full_Blood	Bulk blood	ENSG00000130414	NDUFA10	7528	6.16648183144917e-28	1.59118548819358e-11	3.8754009995096e-17	0.999999999984013	7.29186057948259e-14	2:240027895	rs10166776	chr2.4		2	240027895	2:240027895	1.88323e-23	2:240634984	9.4184183447018e-18	9153	9111	0.999728824809987	0.999999999972628	239025957	241024101	ENSG00000130414	ENSG00000130414	protein_coding	240025342	-1	-2553	-2553	-609642	0	0	9	239025957	241025500	1999543	32574
UC_DeLange_28067908_1	UC (DeLange, EUR)	IMD	Blood_GTEx	Blood_GTEx	Full_Blood	Bulk blood	ENSG00000178623	GPR35	7142	6.1233790524314e-14	1.57928804724359e-11	0.00384831253036444	0.992515635464358	0.00363605198942203	2:240634984	rs4676408	chr2.4		2	240634984	2:240603286	9.84542e-10	2:240634984	9.4184183447018e-18	8700	8732	0.999204365552	0.999999999972739	239605729	241604222	ENSG00000178623	ENSG00000178623	protein_coding	240625480	1	9504	-22194	9504	0	0	0	239605729	241604222	1998493	32575
UC_DeLange_28067908_1	UC (DeLange, EUR)	IMD	Blood_GTEx	Blood_GTEx	Full_Blood	Bulk blood	ENSG00000115687	PASK	6297	1.87105714978088e-35	1.59118548818311e-11	1.17588877201642e-24	0.999999999983501	5.90895169173342e-13	2:241111131	rs3815296	chr2.4		2	241111131	2:241108335	1.62255e-31	2:240634984	9.4184183447018e-18	8475	7699	0.999999973809734	0.999999999972844	240150717	242141373	ENSG00000115687	ENSG00000115687	protein_coding	241149472	-1	38341	41137	514488	0	0	10	240150717	242149234	1998517	32577
UC_DeLange_28067908_1	UC (DeLange, EUR)	IMD	Blood_GTEx	Blood_GTEx	Full_Blood	Bulk blood	ENSG00000122085	MTERF4	6554	7.46341164942073e-28	1.59118548818303e-11	4.69047242117625e-17	0.999999999983615	4.73080799666259e-13	2:241113217	rs733997	chr2.4		2	241113217	2:241113217	9.13398e-24	2:240634984	9.4184183447018e-18	8653	8014	0.99999999842302	0.999999999972764	240102432	242101996	ENSG00000122085	ENSG00000122085	protein_coding	241102287	-1	-10930	-10930	467303	1	1	8	240102432	242102131	1999699	32576
UC_DeLange_28067908_1	UC (DeLange, EUR)	IMD	Blood_GTEx	Blood_GTEx	Full_Blood	Bulk blood	ENSG00000168385	SEPTIN2	5504	9.21160830912765e-42	1.59118548817772e-11	5.7891480140927e-31	0.999999999979323	4.76723833887331e-12	2:241246239	rs75590598	chr2.4		2	241246239	2:241246239	2.65457e-39	2:240634984	9.4184183447018e-18	7500	6775	0.99999999999999	0.999999999973059	240315213	242141373	ENSG00000168385	ENSG00000168385	protein_coding	241315925	1	-69686	-69686	-680941	1	1	14	240315213	242181604	1866391	32578
UC_DeLange_28067908_1	UC (DeLange, EUR)	IMD	Blood_GTEx	Blood_GTEx	Full_Blood	Bulk blood	ENSG00000006607	FARP2	5367	1.01373084950167e-26	1.59118548818475e-11	6.3709156287067e-16	0.999999999983316	7.71829991529954e-13	2:241320199	rs6745662	chr2.4		2	241320199	2:241320199	1.00826e-22	2:240634984	9.4184183447018e-18	7330	6602	0.98259140298949	0.999999999973127	240356380	242141373	ENSG00000006607	ENSG00000006607	protein_coding	241356285	1	-36086	-36086	-721301	2	2	17	240356380	242181604	1825224	32579
UC_DeLange_28067908_1	UC (DeLange, EUR)	IMD	Blood_GTEx	Blood_GTEx	Full_Blood	Bulk blood	ENSG00000176720	BOK	4581	9.26122782030687e-42	1.59118548823482e-11	5.82033200317337e-31	0.999999999983956	1.31873731139707e-13	2:241571364	rs6754085	chr2.4		2	241571364	2:241571364	8.4873e-36	2:240634984	9.4184183447018e-18	6452	5637	0.978853691560639	0.99999999997361	240551466	242141373	ENSG00000176720	ENSG00000176720	protein_coding	241558745	1	12619	12619	-923761	1	1	22	240551466	242181604	1630138	32580
UC_DeLange_28067908_1	UC (DeLange, EUR)	IMD	Blood_GTEx	Blood_GTEx	Full_Blood	Bulk blood	ENSG00000173540	GMPPB	2427	6.01713101804004e-18	4.64202488037875e-16	0.0127105770544158	0.980567080380261	0.00672234256532458	3:49668079	rs9823546	chr3.1		3	49668079	3:49797138	5.02805e-07	3:49676792	2.49113914524654e-21	3006	3228	0.920096203154177	0.999999999988142	48724838	50723473	ENSG00000173540	ENSG00000173540	protein_coding	49723951	-1	55872	-73187	47159	4	3	3	48724838	50723473	1998635	32647
UC_DeLange_28067908_1	UC (DeLange, EUR)	IMD	Blood_GTEx	Blood_GTEx	Full_Blood	Bulk blood	ENSG00000182179	UBA7	2507	1.77452901351835e-23	4.73395558251576e-16	3.74851198845335e-08	0.99999995031071	1.22041698649734e-08	3:49674864	rs11130213	chr3.1		3	49674864	3:49724180	3.62456e-13	3:49676792	2.49113914524654e-21	3116	3315	0.947959405164581	0.999999999988159	48814437	50813669	ENSG00000182179	ENSG00000182179	protein_coding	49813953	-1	139089	89773	137161	9	5	9	48814437	50813669	1999232	32648
UC_DeLange_28067908_1	UC (DeLange, EUR)	IMD	Blood_GTEx	Blood_GTEx	Full_Blood	Bulk blood	ENSG00000213672	NCKIPSD	2240	1.36287984171097e-24	4.99665267243338e-16	2.72758570040225e-09	0.999999997218737	5.36794425610557e-11	3:49676792	rs1131095	chr3.1		3	49676792	3:48685869	3.24345e-15	3:49676792	2.49113914524654e-21	2812	3037	0.998616945144757	0.999999999987631	47688175	49685714	ENSG00000213672	ENSG00000213672	protein_coding	48685915	-1	-990877	46	-990877	36	0	36	47688175	49686351	1998176	32646
UC_DeLange_28067908_1	UC (DeLange, EUR)	IMD	Blood_GTEx	Blood_GTEx	Full_Blood	Bulk blood	ENSG00000004534	RBM6	2658	3.24727833977143e-62	4.73395581764633e-16	6.85954509263778e-47	0.999999999999545	4.55198975886959e-13	3:49934081	rs7613875	chr3.1		3	49934081	3:49934081	3.94548e-49	3:49676792	2.49113914524654e-21	3301	3473	0.999999755286472	0.999999999988453	48940031	50939708	ENSG00000004534	ENSG00000004534	protein_coding	49940150	1	-6069	-6069	-263358	0	0	15	48940031	50939708	1999677	32649
UC_DeLange_28067908_1	UC (DeLange, EUR)	IMD	Blood_GTEx	Blood_GTEx	Full_Blood	Bulk blood	ENSG00000186792	HYAL3	2942	1.38330440720535e-33	4.73395581776466e-16	2.92208981337416e-18	1	2.68569509559338e-18	3:50295266	rs13100173	chr3.1		3	50295266	3:50295266	1.22939e-24	3:49676792	2.49113914524654e-21	3659	3753	1	0.999999999988882	49299493	51299208	ENSG00000186792	ENSG00000186792	protein_coding	50299405	-1	4139	4139	622613	1	1	28	49299493	51299208	1999715	32650
UC_DeLange_28067908_1	UC (DeLange, EUR)	IMD	Blood_GTEx	Blood_GTEx	Full_Blood	Bulk blood	ENSG00000248925	PDCD6-DT	4054	7.05024918394448e-13	0.000179441915138052	3.92827174510537e-09	0.999817996679452	2.55747643449713e-06	5:234493	rs7719932	chr5.1		5	234493	5:254746	5.48818e-15	5:554096	2.90473742213917e-09	5720	4906	0.903299724979287	0.95862375745275	13206	1271409	ENSG00000248925	ENSG00000248925	lncRNA	290814	-1	56321	36068	-263282	2	2	7	12114	1271409	1259295	32653
UC_DeLange_28067908_1	UC (DeLange, EUR)	IMD	Blood_GTEx	Blood_GTEx	Full_Blood	Bulk blood	ENSG00000180104	EXOC3	4442	2.94045991625912e-38	0.000164326792227013	1.63837488172504e-34	0.915432482009611	0.084403191198159	5:444695	rs72717432	chr5.1		5	444695	5:442323	1.89458e-38	5:554096	2.90473742213917e-09	6387	5403	0.917511273860732	0.958622038184684	13206	1443084	ENSG00000180104	ENSG00000180104	protein_coding	443176	1	1519	-853	110920	0	1	4	12114	1443084	1430970	32651
UC_DeLange_28067908_1	UC (DeLange, EUR)	IMD	Blood_GTEx	Blood_GTEx	Full_Blood	Bulk blood	ENSG00000225138	SLC9A3-AS1	4496	2.31836198709427e-122	0.000179439340539449	1.29175275417073e-118	0.999806143103244	1.44175562033384e-05	5:473465	rs10474783	chr5.1		5	473465	5:473465	7.56866e-96	5:554096	2.90473742213917e-09	6506	5471	0.99999999999999	0.958621843023619	13206	1472956	ENSG00000225138	ENSG00000225138	lncRNA	473236	1	229	229	80860	0	0	2	12114	1472998	1460884	32652
UC_DeLange_28067908_1	UC (DeLange, EUR)	IMD	Blood_GTEx	Blood_GTEx	Full_Blood	Bulk blood	ENSG00000174358	SLC6A19	7096	7.99736211821476e-06	0.000171129640520467	0.0445602220756613	0.953507748606636	0.00175290231506379	5:672478	rs11740553	chr5.1		5	672478	5:1186006	4.18044e-08	5:554096	2.90473742213917e-09	9598	8549	0.988158433017762	0.958611126425464	201697	2201493	ENSG00000174358	ENSG00000174358	protein_coding	1201595	1	-529117	-15589	-647499	12	0	14	201697	2201493	1999796	32655
UC_DeLange_28067908_1	UC (DeLange, EUR)	IMD	Blood_GTEx	Blood_GTEx	Full_Blood	Bulk blood	ENSG00000113504	SLC12A7	6998	8.54346221566192e-259	0.00017943809723475	4.76037269121812e-255	0.999819739202065	8.22700708221922e-07	5:1104823	rs35188965	chr5.1		5	1104823	5:1104823	7.31518e-154	5:554096	2.90473742213917e-09	9488	8444	1	0.958611988460595	112240	2112041	ENSG00000113504	ENSG00000113504	protein_coding	1112063	-1	7240	7240	557967	0	0	13	112240	2112041	1999801	32654
UC_DeLange_28067908_1	UC (DeLange, EUR)	IMD	Blood_GTEx	Blood_GTEx	Full_Blood	Bulk blood	ENSG00000286388		7127	4.72002440617525e-57	0.000179440817077131	2.62993303878212e-53	0.999819687153707	8.72029218825406e-07	5:1345359	rs27996	chr5.1		5	1345359	5:1345359	1.70869e-53	5:554096	2.90473742213917e-09	9615	8595	0.999999994656033	0.95860917762267	345853	2344975	ENSG00000286388	ENSG00000286388	lncRNA	1345197	1	162	162	-791101	0	0	18	345853	2344994	1999141	32656
UC_DeLange_28067908_1	UC (DeLange, EUR)	IMD	Blood_GTEx	Blood_GTEx	Full_Blood	Bulk blood	ENSG00000171522	PTGER4	6250	1.16658179165699e-07	0.00039421652384415	0.000295714891645253	0.999292921366886	1.70305594458273e-05	5:40033142	rs72738230	chr5.2		5	40033142	5:40029853	3.35845e-09	5:40347367	7.43896666456068e-09	7361	7672	0.989676139202298	0.991259688665701	39679957	41679908	ENSG00000171522	ENSG00000171522	protein_coding	40679915	1	-646773	-650062	-332548	5	5	4	39679957	41679908	1999951	32657
UC_DeLange_28067908_1	UC (DeLange, EUR)	IMD	Blood_GTEx	Blood_GTEx	Full_Blood	Bulk blood	ENSG00000113621	TXNDC15	4634	5.01614591846007e-06	0.000547077870416512	0.00907798640562535	0.990075367854403	0.000294551723636172	5:135115627	rs17659254	chr5.4		5	135115627	5:134914906	4.82529e-09	5:135115775	4.42495359070906e-09	5611	5871	0.912041481461867	0.999786608996251	133874376	135873867	ENSG00000113621	ENSG00000113621	protein_coding	134874371	1	241256	40535	241404	8	1	8	133874376	135874279	1999903	32658
UC_DeLange_28067908_1	UC (DeLange, EUR)	IMD	Blood_GTEx	Blood_GTEx	Full_Blood	Bulk blood	ENSG00000120708	TGFBI	5464	6.59577809321481e-05	0.000484719952299978	0.119382863894346	0.877332357214087	0.00273410115833512	5:135115627	rs17659254	chr5.4		5	135115627	5:135999638	9.48936e-10	5:135115775	4.42495359070906e-09	6625	6581	0.986413025003556	0.999797757202521	135029306	137028891	ENSG00000120708	ENSG00000120708	protein_coding	136028988	1	-913361	-29350	-913213	6	0	6	135029306	137028891	1999585	32660
UC_DeLange_28067908_1	UC (DeLange, EUR)	IMD	Blood_GTEx	Blood_GTEx	Full_Blood	Bulk blood	ENSG00000224186	PITX1-AS1	4855	2.84422647571112e-05	0.00052327613790678	0.0514735800613552	0.947000563963515	0.000974137572466265	5:135115627	rs17659254	chr5.4		5	135115627	5:135375785	6.01479e-08	5:135115775	4.42495359070906e-09	5872	6099	0.992364180527626	0.999789019100899	134033294	136032256	ENSG00000224186	ENSG00000224186	lncRNA	135033280	1	82347	342505	82495	1	1	1	134033294	136033140	1999846	32659
UC_DeLange_28067908_1	UC (DeLange, EUR)	IMD	Blood_GTEx	Blood_GTEx	Full_Blood	Bulk blood	ENSG00000173214	MFSD4B	5408	4.39331424336798e-09	2.72293217465709e-06	0.00160107877969611	0.992320443413325	0.00607575048148898	6:111547428	rs7741847	chr6.2		6	111547428	6:111261682	3.02587e-09	6:111622031	1.4552602837753e-11	6487	6404	0.920853392536091	0.999108362603685	110259328	112259203	ENSG00000173214	ENSG00000173214	protein_coding	111259339	1	288089	2343	362692	8	0	10	110259328	112259203	1999875	32675
UC_DeLange_28067908_1	UC (DeLange, EUR)	IMD	Blood_GTEx	Blood_GTEx	Full_Blood	Bulk blood	ENSG00000255389	C6orf3	4934	8.01098889419763e-26	2.61244032390112e-06	2.91948684817557e-20	0.951969321564018	0.0480280659956576	6:111592059	rs33980500	chr6.2		6	111592059	6:111592059	1.6765e-30	6:111622031	1.4552602837753e-11	5925	5906	0.999999999999964	0.999108366575676	110601488	112599777	ENSG00000255389	ENSG00000255389	lncRNA	111599875	1	-7816	-7816	22156	0	0	1	110600782	112599777	1998995	32676
UC_DeLange_28067908_1	UC (DeLange, EUR)	IMD	Blood_GTEx	Blood_GTEx	Full_Blood	Bulk blood	ENSG00000002822	MAD1L1	7557	2.75886177367504e-15	4.2179711630891e-06	6.54070389632518e-10	0.999995747608292	3.37664696130051e-08	7:1998126	rs34021847	chr7.1		7	1998126	7:2146864	1.02226e-17	7:2749278	1.61212376267433e-11	9546	9333	0.999992203736283	0.999940133486445	1234109	3232894	ENSG00000002822	ENSG00000002822	protein_coding	2232945	-1	234819	86081	-516333	0	0	15	1233849	3232894	1999045	32677
UC_DeLange_28067908_1	UC (DeLange, EUR)	IMD	Blood_GTEx	Blood_GTEx	Full_Blood	Bulk blood	ENSG00000164597	COG5	4989	5.41021417627211e-52	2.64520992349038e-15	2.04528726745936e-37	1	1.23597795250653e-17	7:107503421	rs11535285	chr7.2		7	107503421	7:107503421	3.38444e-42	7:107846457	3.38830700497628e-21	6055	6067	0.989920472455274	0.999848681270309	106564320	108564035	ENSG00000164597	ENSG00000164597	protein_coding	107563920	-1	60499	60499	-282537	0	0	10	106564320	108564035	1999715	32678
UC_DeLange_28067908_1	UC (DeLange, EUR)	IMD	Blood_GTEx	Blood_GTEx	Full_Blood	Bulk blood	ENSG00000164597	COG5	4989	5.41021417627211e-52	2.64520992349038e-15	2.04528726745936e-37	1	1.23597795250653e-17	7:107503421	rs11535285	chr7.3		7	107503421	7:107503421	3.38444e-42	7:107846457	3.38830700497628e-21	6055	6067	0.989920472455274	0.999848681270309	106564320	108564035	ENSG00000164597	ENSG00000164597	protein_coding	107563920	-1	60499	60499	-282537	0	0	10	106564320	108564035	1999715	32678
UC_DeLange_28067908_1	UC (DeLange, EUR)	IMD	Blood_GTEx	Blood_GTEx	Full_Blood	Bulk blood	ENSG00000241764	CBLL1-AS1	4946	1.02290479904265e-25	2.64520992338613e-15	3.86700802064474e-11	0.999999999960572	7.57130861203939e-13	7:107846457	rs10272963	chr7.2		7	107846457	7:107743682	1.29994e-17	7:107846457	3.38830700497628e-21	6002	5983	0.933269011346015	0.999848681270309	106745060	108744371	ENSG00000241764	ENSG00000241764	lncRNA	107743595	-1	-102862	-87	-102862	2	0	2	106745060	108744371	1999311	32679
UC_DeLange_28067908_1	UC (DeLange, EUR)	IMD	Blood_GTEx	Blood_GTEx	Full_Blood	Bulk blood	ENSG00000241764	CBLL1-AS1	4946	1.02290479904265e-25	2.64520992338613e-15	3.86700802064474e-11	0.999999999960572	7.57130861203939e-13	7:107846457	rs10272963	chr7.3		7	107846457	7:107743682	1.29994e-17	7:107846457	3.38830700497628e-21	6002	5983	0.933269011346015	0.999848681270309	106745060	108744371	ENSG00000241764	ENSG00000241764	lncRNA	107743595	-1	-102862	-87	-102862	2	0	2	106745060	108744371	1999311	32679
UC_DeLange_28067908_1	UC (DeLange, EUR)	IMD	Blood_GTEx	Blood_GTEx	Full_Blood	Bulk blood	ENSG00000165055	METTL2B	4876	3.06591790371424e-15	0.000274244330270894	1.11764336531689e-11	0.999724601640794	1.15401775688867e-06	7:128505861	rs34774721	chr7.5		7	128505861	7:128505861	3.07851e-17	7:128933913	3.02546100091221e-10	5697	5945	0.923314021610295	0.999918459903509	127477120	129473748	ENSG00000165055	ENSG00000165055	protein_coding	128476748	1	29113	29113	457165	0	0	23	127477120	129476550	1999430	32681
UC_DeLange_28067908_1	UC (DeLange, EUR)	IMD	Blood_GTEx	Blood_GTEx	Full_Blood	Bulk blood	ENSG00000106344	RBM28	5064	1.89433999990783e-05	0.000254894916256554	0.0690558899409926	0.929185840135576	0.00148443160717611	7:128933913	rs4728142	chr7.5		7	128933913	7:128298292	4.1125e-07	7:128933913	3.02546100091221e-10	5903	6115	0.990468973689152	0.999919500701077	127344319	129343727	ENSG00000106344	ENSG00000106344	protein_coding	128343908	-1	-590005	45616	-590005	29	1	29	127344319	129343727	1999408	32680
UC_DeLange_28067908_1	UC (DeLange, EUR)	IMD	Blood_GTEx	Blood_GTEx	Full_Blood	Bulk blood	ENSG00000128604	IRF5	5332	6.25827866662068e-34	9.04563297343182e-05	2.28139794568186e-30	0.328407228337517	0.671502315332747	7:128939148	rs3807307	chr7.5		7	128939148	7:129000239	1.39064e-34	7:128933913	3.02546100091221e-10	6192	6516	0.999459831254936	0.999914462505695	127937620	129937297	ENSG00000128604	ENSG00000128604	protein_coding	128937927	1	1221	62312	-4014	0	1	0	127937620	129937297	1999677	32682
UC_DeLange_28067908_1	UC (DeLange, EUR)	IMD	Blood_GTEx	Blood_GTEx	Full_Blood	Bulk blood	ENSG00000064419	TNPO3	5546	1.12060610641875e-32	0.000274241532102587	4.08507286383256e-29	0.999723837131569	1.92133633092762e-06	7:129072814	rs12537496	chr7.5		7	129072814	7:129072814	3.13555e-35	7:128933913	3.02546100091221e-10	6443	6735	0.99999999924454	0.999914336512458	128055334	130054898	ENSG00000064419	ENSG00000064419	protein_coding	129055111	-1	-17703	-17703	121198	1	1	3	128055334	130054898	1999564	32683
UC_DeLange_28067908_1	UC (DeLange, EUR)	IMD	Blood_GTEx	Blood_GTEx	Full_Blood	Bulk blood	ENSG00000099219	ERMP1	5919	1.56144240248392e-26	1.80142455403583e-17	8.66782012939071e-10	0.999999999116895	1.6323387831343e-11	9:4984530	rs1887428	chr9.1		9	4984530	9:5841963	1.94732e-17	9:4984530	8.27954470215831e-24	7296	7139	0.999999999433952	0.999999960986216	4879855	6879202	ENSG00000099219	ENSG00000099219	protein_coding	5833117	-1	848587	-8846	848587	21	0	21	4879855	6879202	1999347	32690
UC_DeLange_28067908_1	UC (DeLange, EUR)	IMD	Blood_GTEx	Blood_GTEx	Full_Blood	Bulk blood	ENSG00000099219	ERMP1	5919	1.56144240248392e-26	1.80142455403583e-17	8.66782012939071e-10	0.999999999116895	1.6323387831343e-11	9:4984530	rs1887428	chr9.2		9	4984530	9:5841963	1.94732e-17	9:4984530	8.27954470215831e-24	7296	7139	0.999999999433952	0.999999960986216	4879855	6879202	ENSG00000099219	ENSG00000099219	protein_coding	5833117	-1	848587	-8846	848587	21	0	21	4879855	6879202	1999347	32690
UC_DeLange_28067908_1	UC (DeLange, EUR)	IMD	Blood_GTEx	Blood_GTEx	Full_Blood	Bulk blood	ENSG00000107020	PLGRKT	6018	1.54089288822131e-19	1.78571491143786e-17	0.00855374644143957	0.991278987079645	0.000167266478916113	9:4984530	rs1887428	chr9.1		9	4984530	9:5362699	4.27358e-08	9:4984530	8.27954470215831e-24	7496	7233	0.977394172540613	0.999999960986216	4438021	6437689	ENSG00000107020	ENSG00000107020	protein_coding	5437925	-1	453395	75226	453395	14	0	14	4438021	6437689	1999668	32686
UC_DeLange_28067908_1	UC (DeLange, EUR)	IMD	Blood_GTEx	Blood_GTEx	Full_Blood	Bulk blood	ENSG00000107020	PLGRKT	6018	1.54089288822131e-19	1.78571491143786e-17	0.00855374644143957	0.991278987079645	0.000167266478916113	9:4984530	rs1887428	chr9.2		9	4984530	9:5362699	4.27358e-08	9:4984530	8.27954470215831e-24	7496	7233	0.977394172540613	0.999999960986216	4438021	6437689	ENSG00000107020	ENSG00000107020	protein_coding	5437925	-1	453395	75226	453395	14	0	14	4438021	6437689	1999668	32686
UC_DeLange_28067908_1	UC (DeLange, EUR)	IMD	Blood_GTEx	Blood_GTEx	Full_Blood	Bulk blood	ENSG00000120217	CD274	5984	1.15492374329652e-21	1.80130695673988e-17	6.4111690922009e-05	0.999934716606462	1.17170261737842e-06	9:4984530	rs1887428	chr9.1		9	4984530	9:5466085	2.46451e-11	9:4984530	8.27954470215831e-24	7460	7203	0.999990499819947	0.999999960986216	4450979	6450183	ENSG00000120217	ENSG00000120217	protein_coding	5450542	1	-466012	15543	-466012	15	0	15	4450979	6450183	1999204	32687
UC_DeLange_28067908_1	UC (DeLange, EUR)	IMD	Blood_GTEx	Blood_GTEx	Full_Blood	Bulk blood	ENSG00000120217	CD274	5984	1.15492374329652e-21	1.80130695673988e-17	6.4111690922009e-05	0.999934716606462	1.17170261737842e-06	9:4984530	rs1887428	chr9.2		9	4984530	9:5466085	2.46451e-11	9:4984530	8.27954470215831e-24	7460	7203	0.999990499819947	0.999999960986216	4450979	6450183	ENSG00000120217	ENSG00000120217	protein_coding	5450542	1	-466012	15543	-466012	15	0	15	4450979	6450183	1999204	32687
UC_DeLange_28067908_1	UC (DeLange, EUR)	IMD	Blood_GTEx	Blood_GTEx	Full_Blood	Bulk blood	ENSG00000197646	PDCD1LG2	5896	3.96451338255433e-19	1.76103522557391e-17	0.0220076570521448	0.977578399660546	0.000413943287310539	9:4984530	rs1887428	chr9.1		9	4984530	9:5491593	8.95789e-08	9:4984530	8.27954470215831e-24	7342	7101	0.995993901027969	0.999999960986216	4510565	6510453	ENSG00000197646	ENSG00000197646	protein_coding	5510531	1	-526001	-18938	-526001	16	0	16	4510565	6510453	1999888	32688
UC_DeLange_28067908_1	UC (DeLange, EUR)	IMD	Blood_GTEx	Blood_GTEx	Full_Blood	Bulk blood	ENSG00000197646	PDCD1LG2	5896	3.96451338255433e-19	1.76103522557391e-17	0.0220076570521448	0.977578399660546	0.000413943287310539	9:4984530	rs1887428	chr9.2		9	4984530	9:5491593	8.95789e-08	9:4984530	8.27954470215831e-24	7342	7101	0.995993901027969	0.999999960986216	4510565	6510453	ENSG00000197646	ENSG00000197646	protein_coding	5510531	1	-526001	-18938	-526001	16	0	16	4510565	6510453	1999888	32688
UC_DeLange_28067908_1	UC (DeLange, EUR)	IMD	Blood_GTEx	Blood_GTEx	Full_Blood	Bulk blood	ENSG00000205808	PLPP6	7032	1.08837370708855e-22	1.80141333711061e-17	6.04173904307612e-06	0.999993772047307	1.8621365240262e-07	9:4984530	rs1887428	chr9.1		9	4984530	9:4662286	4.89843e-14	9:4984530	8.27954470215831e-24	8676	8426	0.993288035353472	0.999999960986216	3662539	5661846	ENSG00000205808	ENSG00000205808	protein_coding	4662294	1	322236	-8	322236	8	0	8	3662539	5661846	1999307	32684
UC_DeLange_28067908_1	UC (DeLange, EUR)	IMD	Blood_GTEx	Blood_GTEx	Full_Blood	Bulk blood	ENSG00000205808	PLPP6	7032	1.08837370708855e-22	1.80141333711061e-17	6.04173904307612e-06	0.999993772047307	1.8621365240262e-07	9:4984530	rs1887428	chr9.2		9	4984530	9:4662286	4.89843e-14	9:4984530	8.27954470215831e-24	8676	8426	0.993288035353472	0.999999960986216	3662539	5661846	ENSG00000205808	ENSG00000205808	protein_coding	4662294	1	322236	-8	322236	8	0	8	3662539	5661846	1999307	32684
UC_DeLange_28067908_1	UC (DeLange, EUR)	IMD	Blood_GTEx	Blood_GTEx	Full_Blood	Bulk blood	ENSG00000273061	CDC37L1-DT	7034	2.40712576418282e-20	1.79897220741416e-17	0.00133623456872747	0.998638611408421	2.51540228526378e-05	9:4984530	rs1887428	chr9.1		9	4984530	9:4679078	1.05888e-10	9:4984530	8.27954470215831e-24	8684	8429	0.998281226876629	0.999999960986216	3680004	5679251	ENSG00000273061	ENSG00000273061	lncRNA	4679807	-1	-304723	729	-304723	5	1	5	3680004	5679298	1999294	32685
UC_DeLange_28067908_1	UC (DeLange, EUR)	IMD	Blood_GTEx	Blood_GTEx	Full_Blood	Bulk blood	ENSG00000273061	CDC37L1-DT	7034	2.40712576418282e-20	1.79897220741416e-17	0.00133623456872747	0.998638611408421	2.51540228526378e-05	9:4984530	rs1887428	chr9.2		9	4984530	9:4679078	1.05888e-10	9:4984530	8.27954470215831e-24	8684	8429	0.998281226876629	0.999999960986216	3680004	5679251	ENSG00000273061	ENSG00000273061	lncRNA	4679807	-1	-304723	729	-304723	5	1	5	3680004	5679298	1999294	32685
UC_DeLange_28067908_1	UC (DeLange, EUR)	IMD	Blood_GTEx	Blood_GTEx	Full_Blood	Bulk blood	ENSG00000286162		5899	4.72142730253462e-22	1.80137617368422e-17	2.62094090356854e-05	0.999973141099765	6.49491202058826e-07	9:4984530	rs1887428	chr9.1		9	4984530	9:5601234	8.1609e-13	9:4984530	8.27954470215831e-24	7296	7122	0.999842621579062	0.999999960986216	4629997	6629695	ENSG00000286162	ENSG00000286162	lncRNA	5629748	-1	645218	28514	645218	19	1	19	4629997	6629695	1999698	32689
UC_DeLange_28067908_1	UC (DeLange, EUR)	IMD	Blood_GTEx	Blood_GTEx	Full_Blood	Bulk blood	ENSG00000286162		5899	4.72142730253462e-22	1.80137617368422e-17	2.62094090356854e-05	0.999973141099765	6.49491202058826e-07	9:4984530	rs1887428	chr9.2		9	4984530	9:5601234	8.1609e-13	9:4984530	8.27954470215831e-24	7296	7122	0.999842621579062	0.999999960986216	4629997	6629695	ENSG00000286162	ENSG00000286162	lncRNA	5629748	-1	645218	28514	645218	19	1	19	4629997	6629695	1999698	32689
UC_DeLange_28067908_1	UC (DeLange, EUR)	IMD	Blood_GTEx	Blood_GTEx	Full_Blood	Bulk blood	ENSG00000095397	WHRN	6167	7.21451128218303e-18	1.75072048888487e-09	4.1208812513813e-09	0.999999994021799	1.06597888620158e-10	9:114817177	rs10817678	chr9.3		9	114817177	9:114499707	3.33981e-15	9:114817177	4.6774649755844e-15	7116	7513	0.978550401367215	0.999999999679993	113505549	115505470	ENSG00000095397	ENSG00000095397	protein_coding	114505473	-1	-311704	5766	-311704	5	0	5	113505549	115505470	1999921	32692
UC_DeLange_28067908_1	UC (DeLange, EUR)	IMD	Blood_GTEx	Blood_GTEx	Full_Blood	Bulk blood	ENSG00000181634	TNFSF15	6234	1.18764974984483e-14	9.20001912664766e-11	6.78377702366779e-06	0.0506512183445832	0.949341997786378	9:114817177	rs10817678	chr9.3		9	114817177	9:114806486	3.12249e-10	9:114817177	4.6774649755844e-15	7235	7619	0.999987753242529	0.999999999649058	113806414	115806001	ENSG00000181634	ENSG00000181634	protein_coding	114806039	-1	-11138	-447	-11138	0	0	0	113806414	115806001	1999587	32693
UC_DeLange_28067908_1	UC (DeLange, EUR)	IMD	Blood_GTEx	Blood_GTEx	Full_Blood	Bulk blood	ENSG00000229314	ORM1	6059	4.64762639708684e-18	1.75072049146205e-09	2.65469353836871e-09	0.999999995500126	9.44624335783928e-11	9:114817177	rs10817678	chr9.3		9	114817177	9:114315893	1.20605e-15	9:114817177	4.6774649755844e-15	7018	7359	0.999995866945681	0.999999999688752	113323143	115322617	ENSG00000229314	ENSG00000229314	protein_coding	114323098	1	494079	-7205	494079	9	0	9	113323143	115322942	1999799	32691
UC_DeLange_28067908_1	UC (DeLange, EUR)	IMD	Blood_GTEx	Blood_GTEx	Full_Blood	Bulk blood	ENSG00000187796	CARD9	5989	6.70715040758027e-19	9.35216715295967e-13	3.90263905954711e-08	0.0525217938571831	0.947478167115493	9:136372044	rs4077515	chr9.4		9	136372044	9:136372044	1.01482e-12	9:136378050	7.19710573424676e-17	7778	7430	0.999614260993503	0.999999999199109	135373952	137373594	ENSG00000187796	ENSG00000187796	protein_coding	136373669	-1	1625	1625	-4381	0	0	0	135373952	137373594	1999642	32695
UC_DeLange_28067908_1	UC (DeLange, EUR)	IMD	Blood_GTEx	Blood_GTEx	Full_Blood	Bulk blood	ENSG00000160360	GPSM1	5991	5.11720196737108e-16	1.7185312364508e-11	2.97750774321118e-05	0.999948776029033	2.14488763485123e-05	9:136373081	rs4078099	chr9.4		9	136373081	9:136330895	5.30565e-11	9:136378050	7.19710573424676e-17	7798	7422	0.981291719618314	0.999999999199138	135327487	137327130	ENSG00000160360	ENSG00000160360	protein_coding	136327539	1	45542	3356	50511	1	0	2	135327487	137327283	1999796	32694
UC_DeLange_28067908_1	UC (DeLange, EUR)	IMD	Blood_GTEx	Blood_GTEx	Full_Blood	Bulk blood	ENSG00000165689	ENTR1	5887	5.43882081859116e-16	1.71108778458553e-11	3.16464568030556e-05	0.995609035050116	0.00435931847597261	9:136374683	rs3812558	chr9.4		9	136374683	9:136410555	1.47302e-11	9:136378050	7.19710573424676e-17	7657	7316	0.998083509955489	0.999999999199135	135410880	137410327	ENSG00000165689	ENSG00000165689	protein_coding	136410614	-1	35931	59	32564	1	0	1	135410880	137410327	1999447	32696
UC_DeLange_28067908_1	UC (DeLange, EUR)	IMD	Blood_GTEx	Blood_GTEx	Full_Blood	Bulk blood	ENSG00000127191	TRAF2	5308	1.14305003277947e-13	1.70678776240075e-11	0.00665097908032723	0.993115264673163	0.000233756229329052	9:136378050	rs3812565	chr9.4		9	136378050	9:136932498	4.94523e-08	9:136378050	7.19710573424676e-17	7044	6536	0.986956612948718	0.999999999199423	135882311	137881715	ENSG00000127191	ENSG00000127191	protein_coding	136886516	1	-508466	45982	-508466	33	0	33	135882311	137881715	1999404	32701
UC_DeLange_28067908_1	UC (DeLange, EUR)	IMD	Blood_GTEx	Blood_GTEx	Full_Blood	Bulk blood	ENSG00000176919	C8G	5207	4.2858474534269e-15	1.71816909473367e-11	0.000249377375764578	0.99973807716444	1.25454426122643e-05	9:136378050	rs3812565	chr9.4		9	136378050	9:136948782	6.92697e-10	9:136378050	7.19710573424676e-17	6934	6448	0.972116931031214	0.999999999199437	135945267	137943088	ENSG00000176919	ENSG00000176919	protein_coding	136945243	1	-567193	3539	-567193	37	0	37	135945267	137943088	1997821	32702
UC_DeLange_28067908_1	UC (DeLange, EUR)	IMD	Blood_GTEx	Blood_GTEx	Full_Blood	Bulk blood	ENSG00000176978	DPP7	4866	4.77870882434107e-15	1.71812841454215e-11	0.000278055128911414	0.999714416923058	7.52793084106344e-06	9:136378050	rs3812565	chr9.4		9	136378050	9:137100776	4.77872e-10	9:136378050	7.19710573424676e-17	6461	6118	0.998734496741586	0.99999999919923	136116441	138114563	ENSG00000176978	ENSG00000176978	protein_coding	137114733	-1	736683	13957	736683	54	0	54	136115838	138114563	1998725	32712
UC_DeLange_28067908_1	UC (DeLange, EUR)	IMD	Blood_GTEx	Blood_GTEx	Full_Blood	Bulk blood	ENSG00000184925	LCN12	5196	7.40504462841409e-14	1.71108272558694e-11	0.00430871751017934	0.995614656794805	7.66256778321781e-05	9:136378050	rs3812565	chr9.4		9	136378050	9:136964428	3.52968e-08	9:136378050	7.19710573424676e-17	6924	6438	0.94051804436739	0.999999999199438	135949765	137947876	ENSG00000184925	ENSG00000184925	protein_coding	136952273	1	-574223	12155	-574223	38	0	38	135949765	137947876	1998111	32703
UC_DeLange_28067908_1	UC (DeLange, EUR)	IMD	Blood_GTEx	Blood_GTEx	Full_Blood	Bulk blood	ENSG00000214402	LCNL1	5115	4.32172044430004e-21	1.71861919675096e-11	2.51464690449043e-10	0.999999999724068	7.28265141766323e-12	9:136378050	rs3812565	chr9.4		9	136378050	9:136969889	4.34925e-16	9:136378050	7.19710573424676e-17	6849	6377	0.970665685610377	0.999999999199428	135982148	137981519	ENSG00000214402	ENSG00000214402	protein_coding	136982993	1	-604943	-13104	-604943	41	2	41	135982148	137981519	1999371	32705
UC_DeLange_28067908_1	UC (DeLange, EUR)	IMD	Blood_GTEx	Blood_GTEx	Full_Blood	Bulk blood	ENSG00000233016	SNHG7	5186	2.84509929705193e-20	1.71861919429168e-11	1.65545648602259e-09	0.999999998292139	3.52147366779424e-11	9:136378050	rs3812565	chr9.4		9	136378050	9:136725881	2.99907e-17	9:136378050	7.19710573424676e-17	6866	6495	0.999999996608448	0.999999999199275	135728683	137727379	ENSG00000233016	ENSG00000233016	lncRNA	136728184	-1	350134	2303	350134	13	0	13	135728683	137727379	1998696	32699
UC_DeLange_28067908_1	UC (DeLange, EUR)	IMD	Blood_GTEx	Blood_GTEx	Full_Blood	Bulk blood	ENSG00000268996	MAN1B1-DT	4934	7.33037254517562e-15	1.71787102254349e-11	0.000426526862786765	0.999564647585484	8.82553454259056e-06	9:136378050	rs3812565	chr9.4		9	136378050	9:137081303	4.74019e-10	9:136378050	7.19710573424676e-17	6546	6200	0.988662502338449	0.999999999199212	136086900	138086545	ENSG00000268996	ENSG00000268996	lncRNA	137086817	-1	708767	5514	708767	52	0	52	136086900	138086545	1999645	32711
UC_DeLange_28067908_1	UC (DeLange, EUR)	IMD	Blood_GTEx	Blood_GTEx	Full_Blood	Bulk blood	ENSG00000148396	SEC16A	5712	3.16317766015228e-29	1.71853776466651e-11	1.84053434597827e-18	0.999952522495279	4.74774875309661e-05	9:136428859	rs8413	chr9.4		9	136428859	9:136428859	2.87554e-24	9:136378050	7.19710573424676e-17	7439	7147	0.999999999999771	0.999999999199106	135484015	137482774	ENSG00000148396	ENSG00000148396	protein_coding	136483040	-1	54181	54181	104990	1	1	4	135484015	137482774	1998759	32697
UC_DeLange_28067908_1	UC (DeLange, EUR)	IMD	Blood_GTEx	Blood_GTEx	Full_Blood	Bulk blood	ENSG00000237886	NALT1	5574	2.86291055142615e-32	1.71861919719514e-11	1.66582018637164e-21	0.999999999981611	1.19632657959711e-12	9:136546393	rs3013306	chr9.4		9	136546393	9:136546393	1.31756e-27	9:136378050	7.19710573424676e-17	7261	7020	0.999999999851267	0.999999999199072	135547045	137545823	ENSG00000237886	ENSG00000237886	lncRNA	136546190	1	203	203	-168140	0	0	8	135546343	137545823	1999480	32698
UC_DeLange_28067908_1	UC (DeLange, EUR)	IMD	Blood_GTEx	Blood_GTEx	Full_Blood	Bulk blood	ENSG00000204001	LCN8	5189	2.69651851480486e-126	1.7186191971963e-11	1.56900290602893e-115	0.99999999998272	1.1321381098466e-13	9:136757507	rs12004931	chr9.4		9	136757507	9:136757507	3.34015e-97	9:136378050	7.19710573424676e-17	6861	6474	1	0.999999999199303	135759249	137758314	ENSG00000204001	ENSG00000204001	protein_coding	136758243	-1	736	736	380193	0	0	18	135758810	137758315	1999505	32700
UC_DeLange_28067908_1	UC (DeLange, EUR)	IMD	Blood_GTEx	Blood_GTEx	Full_Blood	Bulk blood	ENSG00000107317	PTGDS	5133	8.01146659356115e-29	1.71861919719528e-11	4.66157168876994e-18	0.999999999982634	1.813346538265e-13	9:136962358	rs885070	chr9.4		9	136962358	9:136962358	3.43865e-24	9:136378050	7.19710573424676e-17	6863	6393	0.949675312934146	0.99999999919943	135975758	137974985	ENSG00000107317	ENSG00000107317	protein_coding	136977504	1	-15146	-15146	-599454	1	1	40	135975758	137974985	1999227	32704
UC_DeLange_28067908_1	UC (DeLange, EUR)	IMD	Blood_GTEx	Blood_GTEx	Full_Blood	Bulk blood	ENSG00000180549	FUT7	5015	8.57642178822414e-24	1.71861919719456e-11	4.99029791013127e-13	0.999999999982201	1.15537204399743e-13	9:137032508	rs10732706	chr9.4		9	137032508	9:137032508	2.10311e-19	9:136378050	7.19710573424676e-17	6738	6272	0.999991213636686	0.999999999199234	136032177	138031327	ENSG00000180549	ENSG00000180549	protein_coding	137032088	-1	-420	-420	654038	0	0	46	136032177	138031327	1999150	32706
UC_DeLange_28067908_1	UC (DeLange, EUR)	IMD	Blood_GTEx	Blood_GTEx	Full_Blood	Bulk blood	ENSG00000107281	NPDC1	5033	3.00618071225372e-25	1.71861919719538e-11	1.7491837151054e-14	0.999999999982684	1.15005261671184e-13	9:137066442	rs72763246	chr9.4		9	137066442	9:137046201	1.83149e-20	9:136378050	7.19710573424676e-17	6710	6298	0.999999978993447	0.999999999199229	136055860	138045676	ENSG00000107281	ENSG00000107281	protein_coding	137046177	-1	-20265	-24	668127	1	0	48	136046375	138045960	1999585	32707
UC_DeLange_28067908_1	UC (DeLange, EUR)	IMD	Blood_GTEx	Blood_GTEx	Full_Blood	Bulk blood	ENSG00000186193	SAPCD2	5002	2.84268893811369e-106	1.71861919719528e-11	1.6540539886343e-95	0.999999999982634	1.79644224380714e-13	9:137075773	rs4880088	chr9.4		9	137075773	9:137075773	5.40616e-82	9:136378050	7.19710573424676e-17	6633	6270	1.00000000000001	0.999999999199209	136070608	138070306	ENSG00000186193	ENSG00000186193	protein_coding	137070557	-1	-5216	-5216	692507	0	0	50	136070608	138070306	1999698	32708
UC_DeLange_28067908_1	UC (DeLange, EUR)	IMD	Blood_GTEx	Blood_GTEx	Full_Blood	Bulk blood	ENSG00000197355	UAP1L1	4973	2.17455195548845e-104	1.71861919719538e-11	1.26529015793579e-93	0.999999999982634	1.79549569554742e-13	9:137075773	rs4880088	chr9.4		9	137075773	9:137075773	6.03663e-81	9:136378050	7.19710573424676e-17	6598	6239	1.00000000000001	0.999999999199209	136077545	138077224	ENSG00000197355	ENSG00000197355	protein_coding	137077517	1	-1744	-1744	-699467	0	0	51	136077545	138077224	1999679	32709
UC_DeLange_28067908_1	UC (DeLange, EUR)	IMD	Blood_GTEx	Blood_GTEx	Full_Blood	Bulk blood	ENSG00000177239	MAN1B1	4934	3.67055231683048e-34	1.71861919719538e-11	2.13575661365638e-23	0.999999999982663	1.56000602272919e-13	9:137078448	rs10870176	chr9.4		9	137078448	9:137078448	8.97624e-29	9:136378050	7.19710573424676e-17	6546	6200	0.922760798289978	0.999999999199212	136086900	138086545	ENSG00000177239	ENSG00000177239	protein_coding	137086985	1	-8537	-8537	-708935	1	1	53	136086900	138086545	1999645	32710
UC_DeLange_28067908_1	UC (DeLange, EUR)	IMD	Blood_GTEx	Blood_GTEx	Full_Blood	Bulk blood	ENSG00000182010	RTKN2	5524	3.23463807593708e-15	2.37355363064829e-09	1.3627809118723e-06	0.99999861037228	2.44732531421655e-08	10:62685804	rs10761659	chr10.1		10	62685804	10:62209552	5.62501e-12	10:62685804	1.52380821089944e-15	6382	6880	0.974172625771554	0.999999989239455	61269241	63268497	ENSG00000182010	ENSG00000182010	protein_coding	62268844	-1	-416960	59292	-416960	5	0	5	61269241	63268497	1999256	32462
UC_DeLange_28067908_1	UC (DeLange, EUR)	IMD	Blood_GTEx	Blood_GTEx	Full_Blood	Bulk blood	ENSG00000095485	CWF19L1	4809	8.41665731524085e-24	2.18328110671969e-16	3.85504961256284e-08	0.999999960711506	7.37995826591803e-10	10:99533711	rs7911680	chr10.2		10	99533711	10:100207653	1.57066e-13	10:99533711	8.70706550095145e-22	5631	5933	0.993186857639555	0.999999667853885	99268044	101267649	ENSG00000095485	ENSG00000095485	protein_coding	100267638	-1	733927	59985	733927	18	4	18	99268044	101267649	1999605	32464
UC_DeLange_28067908_1	UC (DeLange, EUR)	IMD	Blood_GTEx	Blood_GTEx	Full_Blood	Bulk blood	ENSG00000196072	BLOC1S2	4820	1.28110359219122e-17	2.05287492290042e-16	0.058677901710298	0.94026840378372	0.00105369450598378	10:99533711	rs7911680	chr10.2		10	99533711	10:100152307	4.55084e-07	10:99533711	8.70706550095145e-22	5646	5947	0.977730579452176	0.999999667853885	99287298	101286080	ENSG00000196072	ENSG00000196072	protein_coding	100286680	-1	752969	134373	752969	19	7	19	99287298	101286611	1999313	32465
UC_DeLange_28067908_1	UC (DeLange, EUR)	IMD	Blood_GTEx	Blood_GTEx	Full_Blood	Bulk blood	ENSG00000227492	CHUK-DT	4777	1.43284791485769e-18	2.16852364821541e-16	0.00656281893410499	0.993240264158559	0.000196916907333332	10:99533711	rs7911680	chr10.2		10	99533711	10:100236603	1.00905e-07	10:99533711	8.70706550095145e-22	5600	5903	0.992175231192567	0.999999667853885	99231617	101228588	ENSG00000227492	ENSG00000227492	lncRNA	100229625	1	-695914	6978	-695914	15	0	15	99231617	101228588	1996971	32463
UC_DeLange_28067908_1	UC (DeLange, EUR)	IMD	Blood_GTEx	Blood_GTEx	Full_Blood	Bulk blood	ENSG00000075826	SEC31B	4720	3.64289163677883e-50	2.20179498307453e-16	1.6545099179452e-34	1	1.05124284224541e-18	10:100489127	rs3750720	chr10.2		10	100489127	10:100489127	9.89796e-41	10:99533711	8.70706550095145e-22	5504	5826	0.998238011215493	0.999999665037356	99520522	101518677	ENSG00000075826	ENSG00000075826	protein_coding	100519861	-1	30734	30734	986150	0	0	26	99520522	101518677	1998155	32466
UC_DeLange_28067908_1	UC (DeLange, EUR)	IMD	Blood_GTEx	Blood_GTEx	Full_Blood	Bulk blood	ENSG00000166135	HIF1AN	4691	2.69316241993573e-42	4.59101512138759e-16	5.86615889673163e-27	1	2.2307910712642e-18	10:100498682	rs9420792	chr10.2		10	100498682	10:100498682	1.98805e-33	10:99533711	8.70706550095145e-22	5476	5802	0.999650053459468	0.999999999879638	99529178	101528679	ENSG00000166135	ENSG00000166135	protein_coding	100535943	1	-37261	-37261	-1002232	3	3	29	99529178	101528679	1999501	32467
UC_DeLange_28067908_1	UC (DeLange, EUR)	IMD	Blood_GTEx	Blood_GTEx	Full_Blood	Bulk blood	ENSG00000085741	WNT11	5019	1.55552368118051e-11	9.91459272367127e-10	0.0154418232373494	0.984229864336197	0.000328311419439565	11:76570549	rs2212434	chr11.1		11	76570549	11:76186330	3.34195e-08	11:76570549	3.42892054709947e-15	5939	6092	0.991839557004475	0.999970608605743	75211731	77210681	ENSG00000085741	ENSG00000085741	protein_coding	76206502	-1	-364047	20172	-364047	5	1	5	75211731	77210681	1998950	32470
UC_DeLange_28067908_1	UC (DeLange, EUR)	IMD	Blood_GTEx	Blood_GTEx	Full_Blood	Bulk blood	ENSG00000255362	LINC02761	5036	2.72803835045787e-14	1.0073167903989e-09	2.70814816271618e-05	0.999972420483847	4.9702718073372e-07	11:76570549	rs2212434	chr11.1		11	76570549	11:76251959	9.28156e-11	11:76570549	3.42892054709947e-15	5963	6109	0.957380454374916	0.999970608605645	75216430	77215973	ENSG00000255362	ENSG00000255362	lncRNA	76236865	-1	-333684	-15094	-333684	4	0	4	75216430	77215973	1999543	32471
UC_DeLange_28067908_1	UC (DeLange, EUR)	IMD	Blood_GTEx	Blood_GTEx	Full_Blood	Bulk blood	ENSG00000062282	DGAT2	4664	1.0065834919373e-12	1.00630750317161e-09	0.000999244469455792	0.998970432285819	3.0322237412021e-05	11:76584554	rs11236791	chr11.1		11	76584554	11:75740366	1.16725e-10	11:76570549	3.42892054709947e-15	5603	5706	0.936276683866202	0.999970608628106	74762634	76758334	ENSG00000062282	ENSG00000062282	protein_coding	75768778	1	815776	-28412	801771	12	0	12	74759710	76758334	1998624	32469
UC_DeLange_28067908_1	UC (DeLange, EUR)	IMD	Blood_GTEx	Blood_GTEx	Full_Blood	Bulk blood	ENSG00000254810	RP11-672A2.4	5066	7.1192549577589e-19	1.00734456903165e-09	7.06734831306459e-10	0.999999997591296	6.94622827678969e-10	11:76654727	rs7943302	chr11.1		11	76654727	11:76654727	4.39314e-17	11:76570549	3.42892054709947e-15	6136	6120	0.999999999909427	0.999970608605529	75657733	77656734	ENSG00000254810	ENSG00000254810	lncRNA	76656902	-1	2175	2175	86353	0	0	1	75657733	77656734	1999001	32473
UC_DeLange_28067908_1	UC (DeLange, EUR)	IMD	Blood_GTEx	Blood_GTEx	Full_Blood	Bulk blood	ENSG00000236304	AP001189.4	5066	5.07899470798264e-38	1.00734457043362e-09	5.04196364570496e-29	0.999999998984421	8.24094097136949e-12	11:76657010	rs6592656	chr11.1		11	76657010	11:76657010	4.01842e-34	11:76570549	3.42892054709947e-15	6137	6120	1	0.999970608605529	75657733	77656734	ENSG00000236304	ENSG00000236304	lncRNA	76656984	1	26	26	-86435	0	0	2	75657733	77656973	1999240	32472
UC_DeLange_28067908_1	UC (DeLange, EUR)	IMD	Blood_GTEx	Blood_GTEx	Full_Blood	Bulk blood	ENSG00000111581	NUP107	5760	5.46489805739879e-28	2.08575231828122e-26	0.0255188367394774	0.973959904790095	0.000521258470425158	12:68099200	rs12825700	chr12.1		12	68099200	12:68686990	3.353e-08	12:68099200	8.64256337823809e-32	6841	7026	0.985649428797097	0.999944805123514	67687042	69686895	ENSG00000111581	ENSG00000111581	protein_coding	68686978	1	-587778	12	-587778	14	0	14	67687042	69686895	1999853	32477
UC_DeLange_28067908_1	UC (DeLange, EUR)	IMD	Blood_GTEx	Blood_GTEx	Full_Blood	Bulk blood	ENSG00000111554	MDM1	5693	1.38010327056755e-39	2.14151534930441e-26	6.44451729480123e-14	0.999999999999929	1.00106255910172e-14	12:68110056	rs12318183	chr12.1		12	68110056	12:68314981	7.11206e-20	12:68099200	8.64256337823809e-32	6763	6931	0.91634778462217	0.999944805123514	67332737	69331604	ENSG00000111554	ENSG00000111554	protein_coding	68332362	-1	222306	17381	233162	3	0	3	67332737	69331604	1998867	32474
UC_DeLange_28067908_1	UC (DeLange, EUR)	IMD	Blood_GTEx	Blood_GTEx	Full_Blood	Bulk blood	ENSG00000273824	AC008033.3	5746	1.55715746986458e-58	2.14151534930461e-26	7.27128792408731e-33	1	3.02745565348461e-28	12:68452486	rs4913450	chr12.1		12	68452486	12:68451756	2.88511e-37	12:68099200	8.64256337823809e-32	6819	6993	0.999999999950293	0.999944805123514	67427764	69427634	ENSG00000273824	ENSG00000273824	lncRNA	68427737	-1	-24749	-24019	328537	0	0	4	67427764	69427634	1999870	32475
UC_DeLange_28067908_1	UC (DeLange, EUR)	IMD	Blood_GTEx	Blood_GTEx	Full_Blood	Bulk blood	ENSG00000251301	LINC02384	5700	6.53379274482114e-82	2.14151534930458e-26	3.05101373517728e-56	1	2.82823872207734e-28	12:68453776	rs7977634	chr12.1		12	68453776	12:68453776	2.85321e-56	12:68099200	8.64256337823809e-32	6786	6949	1.00000000000001	0.999944805123514	67451682	69451579	ENSG00000251301	ENSG00000251301	lncRNA	68498024	-1	44248	44248	398824	1	1	6	67451682	69451579	1999897	32476
UC_DeLange_28067908_1	UC (DeLange, EUR)	IMD	Blood_GTEx	Blood_GTEx	Full_Blood	Bulk blood	ENSG00000122026	RPL21	6573	2.0413307487091e-09	2.37289371736079e-09	0.458033890656006	0.532410894939646	0.00955520999012381	13:26962835	rs1359946	chr13.1		13	26962835	13:27242863	2.63488e-07	13:26962835	7.41310941658773e-15	7852	7922	0.913150313833283	0.999999999144272	26252395	28250618	ENSG00000122026	ENSG00000122026	protein_coding	27251558	1	-288723	-8695	-288723	4	1	4	26252395	28250618	1998223	32478
UC_DeLange_28067908_1	UC (DeLange, EUR)	IMD	Blood_GTEx	Blood_GTEx	Full_Blood	Bulk blood	ENSG00000122034	GTF3A	6598	8.52914404951881e-13	4.45585091359433e-09	0.000191376974827145	0.99980403115271	4.58741575791034e-06	13:26962835	rs1359946	chr13.1		13	26962835	13:27424632	8.10999e-11	13:26962835	7.41310941658773e-15	7815	7872	0.997306055036689	0.999999999131024	26424889	28424045	ENSG00000122034	ENSG00000122034	protein_coding	27424619	1	-461784	13	-461784	8	0	8	26424889	28424045	1999156	32480
UC_DeLange_28067908_1	UC (DeLange, EUR)	IMD	Blood_GTEx	Blood_GTEx	Full_Blood	Bulk blood	ENSG00000122035	RASL11A	6560	7.28898737846478e-13	4.45597878131237e-09	0.000163550333526801	0.999832723815797	3.72139397035838e-06	13:26962835	rs1359946	chr13.1		13	26962835	13:27324584	3.0767e-10	13:26962835	7.41310941658773e-15	7834	7896	0.96622854192624	0.999999999150466	26270974	28270024	ENSG00000122035	ENSG00000122035	protein_coding	27270830	1	-307995	53754	-307995	7	0	7	26270974	28270674	1999700	32479
UC_DeLange_28067908_1	UC (DeLange, EUR)	IMD	Blood_GTEx	Blood_GTEx	Full_Blood	Bulk blood	ENSG00000166938	DIS3L	5557	4.42331675919538e-09	0.000999113465381451	4.42272355376005e-06	0.998979441498129	1.70178896184073e-05	15:66273940	rs56233204	chr15.1		15	66273940	15:66280354	1.09366e-13	15:67163292	4.66516766405564e-09	6464	6830	0.96451782776453	0.992177470164176	65293399	67293123	ENSG00000166938	ENSG00000166938	protein_coding	66293568	1	-19628	-13214	869724	1	1	18	65293399	67293123	1999724	32481
UC_DeLange_28067908_1	UC (DeLange, EUR)	IMD	Blood_GTEx	Blood_GTEx	Full_Blood	Bulk blood	ENSG00000174446	SNAPC5	5378	4.34557979901837e-13	0.000999110621441589	4.34503327049028e-10	0.998984934849195	1.59540944268298e-05	15:66539853	rs12593228	chr15.1		15	66539853	15:66537726	2.09662e-16	15:67163292	4.66516766405564e-09	6226	6590	0.999673659202671	0.992189241683575	65498267	67497540	ENSG00000174446	ENSG00000174446	protein_coding	66497762	-1	-42091	-39964	-665530	2	2	11	65498267	67497540	1999273	32483
UC_DeLange_28067908_1	UC (DeLange, EUR)	IMD	Blood_GTEx	Blood_GTEx	Full_Blood	Bulk blood	ENSG00000033800	PIAS1	4384	6.04542778921934e-07	0.000998664762505645	0.000604367729430993	0.998375550677747	2.0812287537099e-05	15:67163292	rs56062135	chr15.1		15	67163292	15:68050880	4.87267e-10	15:67163292	4.66516766405564e-09	5437	5619	0.983057345313103	0.99219692953665	67054693	69053834	ENSG00000033800	ENSG00000033800	protein_coding	68054315	1	-891023	-3435	-891023	9	0	9	67054693	69053834	1999141	32485
UC_DeLange_28067908_1	UC (DeLange, EUR)	IMD	Blood_GTEx	Blood_GTEx	Full_Blood	Bulk blood	ENSG00000261351	CTD-3185P2.1	5383	6.78913784168256e-07	0.000998392748000772	0.000678828560739856	0.998267311091929	5.4788685545593e-05	15:67163292	rs56062135	chr15.1		15	67163292	15:66420042	1.11735e-09	15:67163292	4.66516766405564e-09	6234	6591	0.938574295492787	0.992189545507421	65492413	67491925	ENSG00000261351	ENSG00000261351	lncRNA	66492109	-1	-671183	72067	-671183	13	1	13	65492269	67491925	1999656	32482
UC_DeLange_28067908_1	UC (DeLange, EUR)	IMD	Blood_GTEx	Blood_GTEx	Full_Blood	Bulk blood	ENSG00000270964	MAP2K5-DT	5236	1.18210151408503e-14	0.000999140004223909	1.18193108551219e-11	0.998995944153803	4.91583013852533e-06	15:67542218	rs7172582	chr15.1		15	67542218	15:67542218	2.53857e-18	15:67163292	4.66516766405564e-09	6127	6476	0.999744371229715	0.992196909949076	66543366	68541585	ENSG00000270964	ENSG00000270964	lncRNA	67542604	-1	386	386	379312	0	0	4	66543366	68541671	1998305	32484
UC_DeLange_28067908_1	UC (DeLange, EUR)	IMD	Blood_GTEx	Blood_GTEx	Full_Blood	Bulk blood	ENSG00000166847	DCTN5	5555	2.23369432349592e-162	0.000515846659062932	4.32790715344392e-159	0.999481626050905	2.52729005726371e-06	16:23642022	rs62032983	chr16.1		16	23642022	16:23642022	1.52104e-117	16:23835741	4.35795139232112e-09	6725	6774	1.00000000000001	0.951235554804136	22644278	24639920	ENSG00000166847	ENSG00000166847	protein_coding	23641466	1	556	556	194275	0	0	3	22642131	24640457	1998326	32486
UC_DeLange_28067908_1	UC (DeLange, EUR)	IMD	Blood_GTEx	Blood_GTEx	Full_Blood	Bulk blood	ENSG00000090905	TNRC6A	5913	6.31479205855582e-07	0.000515292704281834	0.0012232935234366	0.998218418711985	4.23635810919857e-05	16:23835741	rs11645239	chr16.1		16	23835741	16:24801759	6.05401e-10	16:23835741	4.35795139232112e-09	7148	7203	0.999828845646188	0.951281811347472	23610524	25610083	ENSG00000090905	ENSG00000090905	protein_coding	24729651	1	-893910	72108	-893910	5	0	5	23610524	25610083	1999559	32489
UC_DeLange_28067908_1	UC (DeLange, EUR)	IMD	Blood_GTEx	Blood_GTEx	Full_Blood	Bulk blood	ENSG00000122257	RBBP6	5944	9.07595866347718e-06	0.000506638050839189	0.0175818346155453	0.981452050901258	0.000450400473695063	16:23835741	rs11645239	chr16.1		16	23835741	16:24538748	4.35947e-08	16:23835741	4.35795139232112e-09	7142	7220	0.986486341662477	0.95128074149046	23538296	25537652	ENSG00000122257	ENSG00000122257	protein_coding	24539566	1	-703825	-818	-703825	3	0	3	23538296	25537652	1999356	32488
UC_DeLange_28067908_1	UC (DeLange, EUR)	IMD	Blood_GTEx	Blood_GTEx	Full_Blood	Bulk blood	ENSG00000166501	PRKCB	5745	5.55219365177004e-13	0.000211984356397353	1.07577653020981e-09	0.40955411692368	0.59023389764359	16:23853326	rs7404003	chr16.1		16	23853326	16:23853269	2.7362e-15	16:23835741	4.35795139232112e-09	6824	7011	0.999999528558174	0.951233274410413	22836640	24835722	ENSG00000166501	ENSG00000166501	protein_coding	23835983	1	17343	17286	-242	0	0	0	22836535	24835722	1999187	32487
UC_DeLange_28067908_1	UC (DeLange, EUR)	IMD	Blood_GTEx	Blood_GTEx	Full_Blood	Bulk blood	ENSG00000154102	C16orf74	8931	1.88146585202654e-05	0.000107383363518706	0.147885013501418	0.844030054694014	0.00795873378252931	16:85976134	rs16940186	chr16.4		16	85976134	16:85759361	2.26597e-08	16:85976134	2.28098564767429e-10	11217	10555	0.967958944936726	0.999977850224655	84751157	86751053	ENSG00000154102	ENSG00000154102	protein_coding	85751096	-1	-225038	-8265	-225038	9	0	9	84751157	86751053	1999896	32497
UC_DeLange_28067908_1	UC (DeLange, EUR)	IMD	Blood_GTEx	Blood_GTEx	Full_Blood	Bulk blood	ENSG00000103248	MTHFSD	8574	1.77132661707927e-11	0.000123654277815339	1.43230488766514e-07	0.999875599429295	6.03044689698827e-07	16:86527339	rs9926723	chr16.4		16	86527339	16:86527339	4.54965e-14	16:85976134	2.28098564767429e-10	10849	10260	0.911544282023566	0.999980208959256	85557180	87555102	ENSG00000103248	ENSG00000103248	protein_coding	86555235	-1	27896	27896	579101	0	0	8	85557180	87555102	1997922	32498
UC_DeLange_28067908_1	UC (DeLange, EUR)	IMD	Blood_GTEx	Blood_GTEx	Full_Blood	Bulk blood	ENSG00000161381	PLXDC1	4030	1.32493987226649e-57	6.93198865486232e-13	1.91134166288082e-45	0.999999999999289	6.70991925229825e-15	17:39094055	rs12603914	chr17.1		17	39094055	17:39094055	6.00406e-48	17:39783586	5.65879383670689e-18	5245	5033	1.00000000000001	0.999999999987828	38251052	40153980	ENSG00000161381	ENSG00000161381	protein_coding	39151637	-1	57582	57582	-631949	0	0	20	38208497	40153980	1945483	32502
UC_DeLange_28067908_1	UC (DeLange, EUR)	IMD	Blood_GTEx	Blood_GTEx	Full_Blood	Bulk blood	ENSG00000073584	SMARCE1	4804	1.02468072486816e-17	6.93188390656161e-13	1.47819157816668e-05	0.999984888568464	3.29515058861744e-07	17:39783586	rs12942330	chr17.1		17	39783586	17:40626091	1.73292e-11	17:39783586	5.65879383670689e-18	6300	5890	0.998516083537548	0.999999999987386	39649431	41647956	ENSG00000073584	ENSG00000073584	protein_coding	40647818	-1	864232	21727	864232	29	0	29	39649431	41647956	1998525	32511
UC_DeLange_28067908_1	UC (DeLange, EUR)	IMD	Blood_GTEx	Blood_GTEx	Full_Blood	Bulk blood	ENSG00000131759	RARA	4578	2.59248127614112e-14	6.66715414809621e-13	0.0373988101458629	0.961793690883681	0.000807498969763196	17:39783586	rs12942330	chr17.1		17	39783586	17:40340068	5.38198e-08	17:39783586	5.65879383670689e-18	5955	5662	0.992329090593649	0.999999999987382	39310074	41309137	ENSG00000131759	ENSG00000131759	protein_coding	40309180	1	-525594	30888	-525594	20	1	20	39310073	41309137	1999064	32509
UC_DeLange_28067908_1	UC (DeLange, EUR)	IMD	Blood_GTEx	Blood_GTEx	Full_Blood	Bulk blood	ENSG00000276293	PIP4K2B	3513	2.62505878929246e-14	5.20201599832954e-12	0.00502033085566575	0.994866690341819	0.000112978797285666	17:39783586	rs12942330	chr17.1		17	39783586	17:38835723	3.01075e-08	17:39783586	5.65879383670689e-18	4607	4388	0.936422403955621	0.99999999999947	37800183	39799565	ENSG00000276293	ENSG00000276293	protein_coding	38799556	-1	-984030	-36167	-984030	33	1	33	37800142	39799565	1999423	32501
UC_DeLange_28067908_1	UC (DeLange, EUR)	IMD	Blood_GTEx	Blood_GTEx	Full_Blood	Bulk blood	ENSG00000131748	STARD3	4037	2.25161916102038e-17	6.93165538939305e-13	3.24815759703318e-05	0.999951892361358	1.56260619778069e-05	17:39884510	rs2872507	chr17.1		17	39884510	17:39637302	3.59322e-14	17:39783586	5.65879383670689e-18	5126	5063	0.999977875967133	0.99999999998776	38637298	40636744	ENSG00000131748	ENSG00000131748	protein_coding	39637144	1	247366	158	146442	10	0	6	38637298	40636744	1999446	32503
UC_DeLange_28067908_1	UC (DeLange, EUR)	IMD	Blood_GTEx	Blood_GTEx	Full_Blood	Bulk blood	ENSG00000161405	IKZF3	4121	1.47162863312569e-14	6.25282714577599e-13	0.0212295303198502	0.901871213014804	0.0768992566647067	17:39884510	rs2872507	chr17.1		17	39884510	17:39765489	1.8607e-07	17:39783586	5.65879383670689e-18	5178	5221	0.996215063378021	0.999999999987378	38864580	40862709	ENSG00000161405	ENSG00000161405	protein_coding	39864312	-1	-20198	98823	80726	1	2	2	38864580	40862709	1998129	32504
UC_DeLange_28067908_1	UC (DeLange, EUR)	IMD	Blood_GTEx	Blood_GTEx	Full_Blood	Bulk blood	ENSG00000008838	MED24	4552	2.63012108170345e-19	6.93198596293738e-13	3.79417972660047e-07	0.999999611734833	8.84650369802255e-09	17:39887396	rs12936409	chr17.1		17	39887396	17:40026591	5.72982e-13	17:39783586	5.65879383670689e-18	5551	5684	0.984517177487545	0.999999999987377	39062519	41061195	ENSG00000008838	ENSG00000008838	protein_coding	40054408	-1	167012	27817	270822	8	0	12	39062519	41061195	1998676	32507
UC_DeLange_28067908_1	UC (DeLange, EUR)	IMD	Blood_GTEx	Blood_GTEx	Full_Blood	Bulk blood	ENSG00000073605	GSDMB	4128	7.2888718965843e-50	6.9147790563328e-13	1.05148352949197e-37	0.997512389739205	0.00248761026009748	17:39895095	rs8067378	chr17.1		17	39895095	17:39895095	2.27727e-41	17:39783586	5.65879383670689e-18	5165	5226	0.999995773480057	0.999999999987379	38920078	40919725	ENSG00000073605	ENSG00000073605	protein_coding	39918635	-1	23540	23540	135049	0	0	4	38920078	40919725	1999647	32505
UC_DeLange_28067908_1	UC (DeLange, EUR)	IMD	Blood_GTEx	Blood_GTEx	Full_Blood	Bulk blood	ENSG00000167914	GSDMA	4232	6.91547173765822e-48	6.93198865425964e-13	9.9761729030008e-36	0.999999999999304	6.40665286377144e-15	17:39959972	rs111522131	chr17.1		17	39959972	17:39961757	1.08778e-43	17:39783586	5.65879383670689e-18	5232	5342	0.998980936509911	0.999999999987376	38953549	40952801	ENSG00000167914	ENSG00000167914	protein_coding	39963004	1	-3032	-1247	-179418	0	0	8	38953549	40952801	1999252	32506
UC_DeLange_28067908_1	UC (DeLange, EUR)	IMD	Blood_GTEx	Blood_GTEx	Full_Blood	Bulk blood	ENSG00000108352	RAPGEFL1	4645	1.06793035106469e-25	6.93198865425841e-13	1.54058294715719e-13	0.999999999999126	2.91183086374305e-14	17:40170611	rs1107651	chr17.1		17	40170611	17:40145485	1.05006e-41	17:39783586	5.65879383670689e-18	5842	5757	0.999999999999842	0.999999999987379	39177128	41176642	ENSG00000108352	ENSG00000108352	protein_coding	40177470	1	-6859	-31985	-393884	0	0	17	39177128	41176642	1999514	32508
UC_DeLange_28067908_1	UC (DeLange, EUR)	IMD	Blood_GTEx	Blood_GTEx	Full_Blood	Bulk blood	ENSG00000265666	RARA-AS1	4572	8.14372874783133e-36	6.93198865425964e-13	1.1748041080277e-23	0.999999999999304	7.27710524464974e-15	17:40340068	rs2715553	chr17.1		17	40340068	17:40340068	1.88177e-29	17:39783586	5.65879383670689e-18	5985	5651	1	0.999999999987382	39343351	41342831	ENSG00000265666	ENSG00000265666	lncRNA	40343136	-1	3068	3068	559550	0	0	22	39343313	41342831	1999518	32510
UC_DeLange_28067908_1	UC (DeLange, EUR)	IMD	Blood_GTEx	Blood_GTEx	Full_Blood	Bulk blood	ENSG00000173801	JUP	4631	2.2496328456244e-160	6.48528457804994e-06	3.4688040714077e-155	0.999993469614544	4.5100857323521e-08	17:41786197	rs9911745	chr17.2		17	41786197	17:41786197	1.22522e-119	17:42607919	1.91542518586541e-11	6298	5571	1.00000000000002	0.995507035646381	40787067	42786243	ENSG00000173801	ENSG00000173801	protein_coding	41786711	-1	514	514	-821208	0	0	42	40787067	42786922	1999855	32514
UC_DeLange_28067908_1	UC (DeLange, EUR)	IMD	Blood_GTEx	Blood_GTEx	Full_Blood	Bulk blood	ENSG00000173801	JUP	4631	2.2496328456244e-160	6.48528457804994e-06	3.4688040714077e-155	0.999993469614544	4.5100857323521e-08	17:41786197	rs9911745	chr17.3		17	41786197	17:41786197	1.22522e-119	17:42607919	1.91542518586541e-11	6298	5571	1.00000000000002	0.995507035646381	40787067	42786243	ENSG00000173801	ENSG00000173801	protein_coding	41786711	-1	514	514	-821208	0	0	42	40787067	42786922	1999855	32514
UC_DeLange_28067908_1	UC (DeLange, EUR)	IMD	Blood_GTEx	Blood_GTEx	Full_Blood	Bulk blood	ENSG00000141698	NT5C3B	4510	4.73194276793804e-137	6.48528415654962e-06	7.29638319956463e-132	0.999993463149898	5.15659710324191e-08	17:41835736	rs1865841	chr17.2		17	41835736	17:41821482	2.24667e-103	17:42607919	1.91542518586541e-11	6185	5443	0.969898449552826	0.995507049744577	40836268	42834002	ENSG00000141698	ENSG00000141698	protein_coding	41836232	-1	496	14750	-771687	0	0	39	40836268	42835712	1999444	32515
UC_DeLange_28067908_1	UC (DeLange, EUR)	IMD	Blood_GTEx	Blood_GTEx	Full_Blood	Bulk blood	ENSG00000141698	NT5C3B	4510	4.73194276793804e-137	6.48528415654962e-06	7.29638319956463e-132	0.999993463149898	5.15659710324191e-08	17:41835736	rs1865841	chr17.3		17	41835736	17:41821482	2.24667e-103	17:42607919	1.91542518586541e-11	6185	5443	0.969898449552826	0.995507049744577	40836268	42834002	ENSG00000141698	ENSG00000141698	protein_coding	41836232	-1	496	14750	-771687	0	0	39	40836268	42835712	1999444	32515
UC_DeLange_28067908_1	UC (DeLange, EUR)	IMD	Blood_GTEx	Blood_GTEx	Full_Blood	Bulk blood	ENSG00000108771	DHX58	3700	1.77859087687867e-15	6.48528351210029e-06	2.74248439269887e-10	0.999993255118386	2.59323852950415e-07	17:42112643	rs2277621	chr17.2		17	42112643	17:42112643	1.90214e-17	17:42607919	1.91542518586541e-11	5247	4584	0.995547275846708	0.99550710912892	41112827	43112347	ENSG00000108771	ENSG00000108771	protein_coding	42112714	-1	71	71	-495205	0	0	27	41112823	43112347	1999524	32516
UC_DeLange_28067908_1	UC (DeLange, EUR)	IMD	Blood_GTEx	Blood_GTEx	Full_Blood	Bulk blood	ENSG00000108771	DHX58	3700	1.77859087687867e-15	6.48528351210029e-06	2.74248439269887e-10	0.999993255118386	2.59323852950415e-07	17:42112643	rs2277621	chr17.3		17	42112643	17:42112643	1.90214e-17	17:42607919	1.91542518586541e-11	5247	4584	0.995547275846708	0.99550710912892	41112827	43112347	ENSG00000108771	ENSG00000108771	protein_coding	42112714	-1	71	71	-495205	0	0	27	41112823	43112347	1999524	32516
UC_DeLange_28067908_1	UC (DeLange, EUR)	IMD	Blood_GTEx	Blood_GTEx	Full_Blood	Bulk blood	ENSG00000198496	NBR2	3378	8.25232682152924e-56	6.49010889215891e-06	1.27151533441877e-50	0.999993475334532	3.45565704355936e-08	17:43138657	rs2292595	chr17.2		17	43138657	17:43138657	3.56143e-52	17:42607919	1.91542518586541e-11	4437	4243	0.911582108772359	0.995503658464339	42126063	44124588	ENSG00000198496	ENSG00000198496	lncRNA	43125551	1	13106	13106	-517632	0	0	32	42126063	44124588	1998525	32517
UC_DeLange_28067908_1	UC (DeLange, EUR)	IMD	Blood_GTEx	Blood_GTEx	Full_Blood	Bulk blood	ENSG00000198496	NBR2	3378	8.25232682152924e-56	6.49010889215891e-06	1.27151533441877e-50	0.999993475334532	3.45565704355936e-08	17:43138657	rs2292595	chr17.3		17	43138657	17:43138657	3.56143e-52	17:42607919	1.91542518586541e-11	4437	4243	0.911582108772359	0.995503658464339	42126063	44124588	ENSG00000198496	ENSG00000198496	lncRNA	43125551	1	13106	13106	-517632	0	0	32	42126063	44124588	1998525	32517
UC_DeLange_28067908_1	UC (DeLange, EUR)	IMD	Blood_GTEx	Blood_GTEx	Full_Blood	Bulk blood	ENSG00000166685	COG1	6408	1.22026655320968e-10	1.52796918935388e-06	7.98553301892419e-05	0.999916643887841	1.97269075186424e-06	17:72643257	rs8073117	chr17.4		17	72643257	17:73213990	1.70632e-09	17:72643257	5.9852560652701e-12	7844	7670	0.936097151292373	0.999999633639547	72193100	74192816	ENSG00000166685	ENSG00000166685	protein_coding	73193055	1	-549798	20935	-549798	5	1	5	72193100	74192816	1999716	32519
UC_DeLange_28067908_1	UC (DeLange, EUR)	IMD	Blood_GTEx	Blood_GTEx	Full_Blood	Bulk blood	ENSG00000133195	SLC39A11	6247	2.00147031849781e-15	1.52809413887279e-06	1.30978006788915e-09	0.999998464344436	6.25164282359054e-09	17:73058174	rs7224715	chr17.4		17	73058174	17:73058174	1.95835e-15	17:72643257	5.9852560652701e-12	7662	7457	0.99999999965109	0.999999636672344	72092716	74092607	ENSG00000133195	ENSG00000133195	protein_coding	73092688	-1	34514	34514	449431	0	0	2	72092716	74092607	1999891	32518
UC_DeLange_28067908_1	UC (DeLange, EUR)	IMD	Blood_GTEx	Blood_GTEx	Full_Blood	Bulk blood	ENSG00000141219	MTNAP1	6443	3.63711528779052e-18	1.52809418646493e-06	2.38016068621201e-12	0.999998465711923	6.19150740802395e-09	17:73235465	rs3751925	chr17.4		17	73235465	17:73235465	2.29726e-17	17:72643257	5.9852560652701e-12	7904	7716	0.933086496504426	0.999999632321319	72232410	74232069	ENSG00000141219	ENSG00000141219	protein_coding	73232433	1	3032	3032	-589176	0	0	8	72232410	74232167	1999757	32520
UC_DeLange_28067908_1	UC (DeLange, EUR)	IMD	Blood_GTEx	Blood_GTEx	Full_Blood	Bulk blood	ENSG00000178904	DPY19L3	5901	2.59577107226961e-17	4.10287022783803e-08	6.3267196361693e-10	0.99999995810142	2.37203949030281e-10	19:32466530	rs723935	chr19.1		19	32466530	19:32466530	2.40731e-16	19:33263138	3.24291643201126e-14	6877	7158	0.999999915924577	0.99753639947387	31407091	33405526	ENSG00000178904	ENSG00000178904	protein_coding	32405770	1	60760	60760	857368	0	0	18	31406301	33405526	1999225	32559
UC_DeLange_28067908_1	UC (DeLange, EUR)	IMD	Blood_GTEx	Blood_GTEx	Full_Blood	Bulk blood	ENSG00000105185	PDCD5	6151	1.0986449891986e-28	4.10287024964129e-08	2.67774719443077e-21	0.999999946099196	1.28721015292965e-08	19:32581179	rs10405535	chr19.1		19	32581179	19:32581163	1.36589e-27	19:33263138	3.24291643201126e-14	7075	7430	1	0.997536399446869	31581447	33581139	ENSG00000105185	ENSG00000105185	protein_coding	32581190	1	-11	-27	681948	0	0	17	31581447	33581139	1999692	32561
UC_DeLange_28067908_1	UC (DeLange, EUR)	IMD	Blood_GTEx	Blood_GTEx	Full_Blood	Bulk blood	ENSG00000105186	ANKRD27	6122	2.1452580976045e-20	4.10287030168501e-08	5.22867614710637e-13	0.999999958280868	6.89904905730106e-10	19:32675212	rs115932982	chr19.1		19	32675212	19:32660505	2.4662e-26	19:33263138	3.24291643201126e-14	7034	7409	0.999999999999116	0.997536399629258	31676982	33675748	ENSG00000105186	ENSG00000105186	protein_coding	32675180	-1	-32	14675	-587958	0	1	15	31676982	33676288	1999306	32562
UC_DeLange_28067908_1	UC (DeLange, EUR)	IMD	Blood_GTEx	Blood_GTEx	Full_Blood	Bulk blood	ENSG00000131944	FAAP24	6554	4.47145454171849e-36	4.10287030666848e-08	1.08983565727266e-28	0.999999958772322	1.98977394770305e-10	19:32972339	rs11084686	chr19.1		19	32972339	19:32972339	4.25443e-34	19:33263138	3.24291643201126e-14	7596	7869	1.00000000000001	0.997536399577856	31972458	33971684	ENSG00000131944	ENSG00000131944	protein_coding	32972242	1	97	97	290896	0	0	7	31972458	33971684	1999226	32564
UC_DeLange_28067908_1	UC (DeLange, EUR)	IMD	Blood_GTEx	Blood_GTEx	Full_Blood	Bulk blood	ENSG00000076650	GPATCH1	6466	7.02602359256739e-10	4.03068333847087e-08	0.0171246536617481	0.982404757976818	0.000470547351996779	19:33263138	rs10408351	chr19.1		19	33263138	19:32874280	1.38483e-07	19:33263138	3.24291643201126e-14	7504	7741	0.972407287861948	0.997536399722634	32081742	34080793	ENSG00000076650	ENSG00000076650	protein_coding	33081181	1	181957	-206901	181957	5	3	5	32081742	34080793	1999051	32565
UC_DeLange_28067908_1	UC (DeLange, EUR)	IMD	Blood_GTEx	Blood_GTEx	Full_Blood	Bulk blood	ENSG00000130881	LRP3	6461	8.6125354648098e-09	3.218252185894e-08	0.209914875855405	0.784378981116535	0.00570610223300412	19:33263138	rs10408351	chr19.1		19	33263138	19:33202099	3.25479e-08	19:33263138	3.24291643201126e-14	7490	7724	0.911355958518785	0.997536399653992	32177877	34177389	ENSG00000130881	ENSG00000130881	protein_coding	33194330	1	68808	7769	68808	1	0	1	32177877	34177389	1999512	32567
UC_DeLange_28067908_1	UC (DeLange, EUR)	IMD	Blood_GTEx	Blood_GTEx	Full_Blood	Bulk blood	ENSG00000166398	GARRE1	6170	5.89140486347335e-10	4.05056182074518e-08	0.0143319952514986	0.985377850319619	0.000290113334124039	19:33263138	rs10408351	chr19.1		19	33263138	19:34173420	4.01706e-10	19:33263138	3.24291643201126e-14	7589	7410	0.965229183421003	0.997531730200955	33254872	35254185	ENSG00000166398	ENSG00000166398	protein_coding	34254554	1	-991416	-81134	-991416	11	0	11	33254872	35254196	1999324	32568
UC_DeLange_28067908_1	UC (DeLange, EUR)	IMD	Blood_GTEx	Blood_GTEx	Full_Blood	Bulk blood	ENSG00000267213	DPY19L3-DT	5902	4.85850649995504e-13	4.10281752712989e-08	1.18417254911698e-05	0.999987111251768	1.00599408176416e-06	19:33263138	rs10408351	chr19.1		19	33263138	19:32405926	5.51112e-11	19:33263138	3.24291643201126e-14	6878	7159	0.999952554241551	0.997536399473861	31407091	33405550	ENSG00000267213	ENSG00000267213	lncRNA	32405553	-1	-857585	-373	-857585	19	1	19	31406301	33405550	1999249	32560
UC_DeLange_28067908_1	UC (DeLange, EUR)	IMD	Blood_GTEx	Blood_GTEx	Full_Blood	Bulk blood	ENSG00000267475	NUDT19-DT	6127	1.82192125024059e-11	4.10101169221044e-08	0.000444060143209376	0.999546937856636	8.96097181753239e-06	19:33263138	rs10408351	chr19.1		19	33263138	19:32714938	2.67697e-09	19:33263138	3.24291643201126e-14	7040	7411	0.911129938913469	0.997536399709801	31692172	33691738	ENSG00000267475	ENSG00000267475	lncRNA	32700147	-1	-562991	-14791	-562991	12	0	12	31692172	33691738	1999566	32563
UC_DeLange_28067908_1	UC (DeLange, EUR)	IMD	Blood_GTEx	Blood_GTEx	Full_Blood	Bulk blood	ENSG00000289378		6461	1.10525207334774e-10	4.09158899324296e-08	0.00269385075642061	0.997250232328047	5.58758891169048e-05	19:33263138	rs10408351	chr19.1		19	33263138	19:33173762	1.63784e-08	19:33263138	3.24291643201126e-14	7490	7726	0.918721631856187	0.99753639965195	32177022	34176770	ENSG00000289378	ENSG00000289378	lncRNA	33176942	-1	-86196	3180	-86196	3	0	3	32177022	34176770	1999748	32566
UC_DeLange_28067908_1	UC (DeLange, EUR)	IMD	Blood_GTEx	Blood_GTEx	Full_Blood	Bulk blood	ENSG00000101052	IFT52	5508	1.22750819961839e-24	6.33248398044446e-24	0.161681399551719	0.834075451320574	0.00424314912770259	20:44436388	rs6017342	chr20.1		20	44436388	20:43653790	7.77133e-08	20:44436388	2.78591071656385e-30	6489	6862	0.980793524008396	1	42591439	44588669	ENSG00000101052	ENSG00000101052	protein_coding	43590937	1	845451	62853	845451	11	1	11	42591439	44588669	1997230	32581
UC_DeLange_28067908_1	UC (DeLange, EUR)	IMD	Blood_GTEx	Blood_GTEx	Full_Blood	Bulk blood	ENSG00000101057	MYBL2	5405	5.10727049580042e-30	7.59213709216834e-24	6.72704786743524e-07	0.999999308343019	1.89521996901895e-08	20:44436388	rs6017342	chr20.1		20	44436388	20:43685108	5.51031e-13	20:44436388	2.78591071656385e-30	6328	6747	0.999920568378933	1	42667235	44666432	ENSG00000101057	ENSG00000101057	protein_coding	43667114	1	769274	17994	769274	9	0	9	42667235	44666432	1999197	32582
UC_DeLange_28067908_1	UC (DeLange, EUR)	IMD	Blood_GTEx	Blood_GTEx	Full_Blood	Bulk blood	ENSG00000101104	PABPC1L	5428	4.84476380118396e-30	7.59213741517153e-24	6.38128683878809e-07	0.999999350903378	1.09679453982423e-08	20:44436388	rs6017342	chr20.1		20	44436388	20:44899880	1.23154e-12	20:44436388	2.78591071656385e-30	6326	6766	0.999481315462846	1	43910722	45909845	ENSG00000101104	ENSG00000101104	protein_coding	44910060	1	-473672	-10180	-473672	10	0	10	43910722	45909845	1999123	32587
UC_DeLange_28067908_1	UC (DeLange, EUR)	IMD	Blood_GTEx	Blood_GTEx	Full_Blood	Bulk blood	ENSG00000124102	PI3	5288	8.06652812191488e-26	7.50998406112783e-24	0.0106248378355432	0.989178117297603	0.00019704486685454	20:44436388	rs6017342	chr20.1		20	44436388	20:45154311	4.12433e-07	20:44436388	2.78591071656385e-30	6200	6640	0.979069816568588	1	44174924	46173382	ENSG00000124102	ENSG00000124102	protein_coding	45174902	1	-738514	-20591	-738514	16	0	16	44174924	46173382	1998458	32590
UC_DeLange_28067908_1	UC (DeLange, EUR)	IMD	Blood_GTEx	Blood_GTEx	Full_Blood	Bulk blood	ENSG00000124134	KCNS1	5335	1.52953484396998e-31	7.5921421872488e-24	2.01462877651707e-08	0.999999979479341	3.7437669032868e-10	20:44436388	rs6017342	chr20.1		20	44436388	20:45088127	5.83306e-14	20:44436388	2.78591071656385e-30	6219	6674	0.999824874679656	1	44101478	46100765	ENSG00000124134	ENSG00000124134	protein_coding	45101127	-1	664739	13000	664739	14	0	14	44101478	46100765	1999287	32589
UC_DeLange_28067908_1	UC (DeLange, EUR)	IMD	Blood_GTEx	Blood_GTEx	Full_Blood	Bulk blood	ENSG00000132823	OSER1	5104	2.51948265664952e-32	7.59214231733607e-24	3.31853980445929e-09	0.999999996614434	6.70197600564931e-11	20:44436388	rs6017342	chr20.1		20	44436388	20:44197915	2.40271e-15	20:44436388	2.78591071656385e-30	5954	6355	0.999999999516138	1	43210782	45210556	ENSG00000132823	ENSG00000132823	protein_coding	44210771	-1	-225617	12856	-225617	4	0	4	43210782	45210556	1999774	32583
UC_DeLange_28067908_1	UC (DeLange, EUR)	IMD	Blood_GTEx	Blood_GTEx	Full_Blood	Bulk blood	ENSG00000166913	YWHAB	5470	1.84553812174466e-26	7.57239200028217e-24	0.00243085289811092	0.997398239261405	0.000170907840484974	20:44436388	rs6017342	chr20.1		20	44436388	20:44899880	2.80937e-08	20:44436388	2.78591071656385e-30	6374	6804	0.965893226252945	1	43885926	45884718	ENSG00000166913	ENSG00000166913	protein_coding	44885705	1	-449317	14175	-449317	9	0	9	43885926	45884718	1998792	32586
UC_DeLange_28067908_1	UC (DeLange, EUR)	IMD	Blood_GTEx	Blood_GTEx	Full_Blood	Bulk blood	ENSG00000196839	ADA	5276	3.00863060921087e-28	7.59183518906145e-24	3.96282165595783e-05	0.999959541514037	8.30269404929639e-07	20:44436388	rs6017342	chr20.1		20	44436388	20:44642751	7.46342e-12	20:44436388	2.78591071656385e-30	6140	6587	0.999994455720035	1	43653194	45652087	ENSG00000196839	ENSG00000196839	protein_coding	44651699	-1	215311	8948	215311	4	0	4	43652744	45652087	1999343	32585
UC_DeLange_28067908_1	UC (DeLange, EUR)	IMD	Blood_GTEx	Blood_GTEx	Full_Blood	Bulk blood	ENSG00000223891	OSER1-DT	5103	7.02780828895623e-31	7.5921416281115e-24	9.25668667869479e-08	0.999999905830042	1.60309345999913e-09	20:44436388	rs6017342	chr20.1		20	44436388	20:44211379	4.22933e-15	20:44436388	2.78591071656385e-30	5953	6353	0.999941655902346	1	43211040	45210556	ENSG00000223891	ENSG00000223891	lncRNA	44210907	1	225481	472	225481	3	0	3	43211040	45210556	1999516	32584
UC_DeLange_28067908_1	UC (DeLange, EUR)	IMD	Blood_GTEx	Blood_GTEx	Full_Blood	Bulk blood	ENSG00000025772	TOMM34	5387	2.02869330135937e-76	7.59214234303895e-24	2.67209597725661e-53	1	8.38341604562409e-26	20:44960400	rs2234197	chr20.1		20	44960400	20:44960400	2.32517e-55	20:44436388	2.78591071656385e-30	6257	6740	1	1	43961191	45960177	ENSG00000025772	ENSG00000025772	protein_coding	44960397	-1	-3	-3	524009	0	0	11	43961191	45960177	1998986	32588
UC_DeLange_28067908_1	UC (DeLange, EUR)	IMD	Blood_GTEx	Blood_GTEx	Full_Blood	Bulk blood	ENSG00000101188	NTSR1	7477	6.89795904543376e-44	1.24560361324361e-10	5.53784444042211e-34	0.999999999874916	5.28614984047192e-13	20:62677212	rs2427373	chr20.2		20	62677212	20:62677212	9.09173e-39	20:63697746	7.59268588685494e-17	9054	8959	0.999999999999997	0.999998286635819	61709130	63708763	ENSG00000101188	ENSG00000101188	protein_coding	62708836	1	-31624	-31624	988910	1	1	36	61709130	63708763	1999633	32591
UC_DeLange_28067908_1	UC (DeLange, EUR)	IMD	Blood_GTEx	Blood_GTEx	Full_Blood	Bulk blood	ENSG00000092758	COL9A3	7386	4.17418786147893e-120	1.24560284247768e-10	3.35113867646741e-110	0.999999999871989	3.47478582108284e-12	20:62832832	rs1018439	chr20.2		20	62832832	20:62833145	1.79112e-91	20:63697746	7.59268588685494e-17	8897	8852	1.00000000000001	0.999998006975594	61816643	63816063	ENSG00000092758	ENSG00000092758	protein_coding	62817050	1	15782	16095	880696	0	0	30	61816643	63816063	1999420	32594
UC_DeLange_28067908_1	UC (DeLange, EUR)	IMD	Blood_GTEx	Blood_GTEx	Full_Blood	Bulk blood	ENSG00000101190	TCFL5	7377	1.68130250766849e-23	1.24560284136171e-10	1.34979019927028e-13	0.999999999871982	3.32371578414059e-12	20:62834164	rs6011410	chr20.2		20	62834164	20:62834164	4.17362e-20	20:63697746	7.59268588685494e-17	8889	8809	0.999999999997381	0.999998006976288	61862181	63861569	ENSG00000101190	ENSG00000101190	protein_coding	62861822	-1	27658	27658	-835924	0	0	29	61862181	63861569	1999388	32595
UC_DeLange_28067908_1	UC (DeLange, EUR)	IMD	Blood_GTEx	Blood_GTEx	Full_Blood	Bulk blood	ENSG00000125534	PPDPF	6165	2.08633707165178e-29	1.24560283974213e-10	1.67496171718846e-19	0.999999999874191	1.24557388906871e-12	20:63521166	rs72629024	chr20.2		20	63521166	20:63521166	4.42594e-27	20:63697746	7.59268588685494e-17	7401	7396	0.999999999999997	0.99999800697682	62544538	64328876	ENSG00000125534	ENSG00000125534	protein_coding	63520765	1	401	401	176981	0	0	11	62520967	64331516	1810549	32599
UC_DeLange_28067908_1	UC (DeLange, EUR)	IMD	Blood_GTEx	Blood_GTEx	Full_Blood	Bulk blood	ENSG00000125534	PPDPF	6165	2.08633707165178e-29	1.24560283974213e-10	1.67496171718846e-19	0.999999999874191	1.24557388906871e-12	20:63521166	rs72629024	chr20.3		20	63521166	20:63521166	4.42594e-27	20:63697746	7.59268588685494e-17	7401	7396	0.999999999999997	0.99999800697682	62544538	64328876	ENSG00000125534	ENSG00000125534	protein_coding	63520765	1	401	401	176981	0	0	11	62520967	64331516	1810549	32599
UC_DeLange_28067908_1	UC (DeLange, EUR)	IMD	Blood_GTEx	Blood_GTEx	Full_Blood	Bulk blood	ENSG00000101189	MRGBP	7354	2.13953782088099e-11	1.00841347949433e-10	0.171767255773739	0.809541276378295	0.0186914677257283	20:63697746	rs6062496	chr20.2		20	63697746	20:62794234	1.15139e-07	20:63697746	7.59268588685494e-17	8869	8810	0.963493503267467	0.999998007005487	61796712	63796001	ENSG00000101189	ENSG00000101189	protein_coding	62796473	1	901273	-2239	901273	33	0	33	61796712	63796350	1999638	32593
UC_DeLange_28067908_1	UC (DeLange, EUR)	IMD	Blood_GTEx	Blood_GTEx	Full_Blood	Bulk blood	ENSG00000101194	SLC17A9	7294	4.63106900221033e-13	1.24088700936852e-10	0.00371793387738968	0.996213879860692	6.81861373679284e-05	20:63697746	rs6062496	chr20.2		20	63697746	20:62939856	8.12574e-09	20:63697746	7.59268588685494e-17	8770	8706	0.99935472247859	0.999998006976372	61952901	63952485	ENSG00000101194	ENSG00000101194	protein_coding	62952709	1	745037	-12853	745037	25	0	25	61952901	63952485	1999584	32597
UC_DeLange_28067908_1	UC (DeLange, EUR)	IMD	Blood_GTEx	Blood_GTEx	Full_Blood	Bulk blood	ENSG00000197457	STMN3	5685	4.58692729301533e-20	1.24560273971256e-10	3.68249585344405e-10	0.99999991939698	8.01102077507706e-08	20:63697746	rs6062496	chr20.2		20	63697746	20:63638589	1.30324e-16	20:63697746	7.59268588685494e-17	6723	6844	0.999927357057613	0.999998006977508	62657887	64328876	ENSG00000197457	ENSG00000197457	protein_coding	63653424	-1	-44322	14835	-44322	3	0	3	62657887	64331516	1673629	32601
UC_DeLange_28067908_1	UC (DeLange, EUR)	IMD	Blood_GTEx	Blood_GTEx	Full_Blood	Bulk blood	ENSG00000197457	STMN3	5685	4.58692729301533e-20	1.24560273971256e-10	3.68249585344405e-10	0.99999991939698	8.01102077507706e-08	20:63697746	rs6062496	chr20.3		20	63697746	20:63638589	1.30324e-16	20:63697746	7.59268588685494e-17	6723	6844	0.999927357057613	0.999998006977508	62657887	64328876	ENSG00000197457	ENSG00000197457	protein_coding	63653424	-1	-44322	14835	-44322	3	0	3	62657887	64331516	1673629	32601
UC_DeLange_28067908_1	UC (DeLange, EUR)	IMD	Blood_GTEx	Blood_GTEx	Full_Blood	Bulk blood	ENSG00000198276	UCKL1	4571	9.23778350411305e-15	1.24550825415106e-10	7.41631538402541e-05	0.999924060708454	1.77601314476794e-06	20:63697746	rs6062496	chr20.2		20	63697746	20:63929545	1.04131e-11	20:63697746	7.59268588685494e-17	5412	5448	0.999917716827632	0.999998006980711	62956509	64328876	ENSG00000198276	ENSG00000198276	protein_coding	63956416	-1	258670	26871	258670	16	2	16	62956509	64331516	1375007	32602
UC_DeLange_28067908_1	UC (DeLange, EUR)	IMD	Blood_GTEx	Blood_GTEx	Full_Blood	Bulk blood	ENSG00000198276	UCKL1	4571	9.23778350411305e-15	1.24550825415106e-10	7.41631538402541e-05	0.999924060708454	1.77601314476794e-06	20:63697746	rs6062496	chr20.3		20	63697746	20:63929545	1.04131e-11	20:63697746	7.59268588685494e-17	5412	5448	0.999917716827632	0.999998006980711	62956509	64328876	ENSG00000198276	ENSG00000198276	protein_coding	63956416	-1	258670	26871	258670	16	2	16	62956509	64331516	1375007	32602
UC_DeLange_28067908_1	UC (DeLange, EUR)	IMD	Blood_GTEx	Blood_GTEx	Full_Blood	Bulk blood	ENSG00000203880	PCMTD2	3406	2.27387168107341e-11	1.01049083420259e-10	0.182551902434724	0.8112339833964	0.00621411404508794	20:63697746	rs6062496	chr20.2		20	63697746	20:64255659	2.91353e-07	20:63697746	7.59268588685494e-17	4012	4056	0.956555620849041	0.999998006983068	63255914	64328876	ENSG00000203880	ENSG00000203880	protein_coding	64255748	1	-558002	-89	-558002	29	0	29	63255914	64331516	1075602	32604
UC_DeLange_28067908_1	UC (DeLange, EUR)	IMD	Blood_GTEx	Blood_GTEx	Full_Blood	Bulk blood	ENSG00000203880	PCMTD2	3406	2.27387168107341e-11	1.01049083420259e-10	0.182551902434724	0.8112339833964	0.00621411404508794	20:63697746	rs6062496	chr20.3		20	63697746	20:64255659	2.91353e-07	20:63697746	7.59268588685494e-17	4012	4056	0.956555620849041	0.999998006983068	63255914	64328876	ENSG00000203880	ENSG00000203880	protein_coding	64255748	1	-558002	-89	-558002	29	0	29	63255914	64331516	1075602	32604
UC_DeLange_28067908_1	UC (DeLange, EUR)	IMD	Blood_GTEx	Blood_GTEx	Full_Blood	Bulk blood	ENSG00000225978	HAR1A	7140	1.44065825253293e-20	1.24560283959158e-10	1.1565951894064e-10	0.99999999975681	2.96835549675763e-12	20:63697746	rs6062496	chr20.2		20	63697746	20:63104067	4.40568e-17	20:63697746	7.59268588685494e-17	8557	8514	0.999999963259831	0.999998006975171	62102432	64101945	ENSG00000225978	ENSG00000225978	lncRNA	63102205	1	595541	1862	595541	24	1	24	62102432	64101945	1999513	32598
UC_DeLange_28067908_1	UC (DeLange, EUR)	IMD	Blood_GTEx	Blood_GTEx	Full_Blood	Bulk blood	ENSG00000225978	HAR1A	7140	1.44065825253293e-20	1.24560283959158e-10	1.1565951894064e-10	0.99999999975681	2.96835549675763e-12	20:63697746	rs6062496	chr20.3		20	63697746	20:63104067	4.40568e-17	20:63697746	7.59268588685494e-17	8557	8514	0.999999963259831	0.999998006975171	62102432	64101945	ENSG00000225978	ENSG00000225978	lncRNA	63102205	1	595541	1862	595541	24	1	24	62102432	64101945	1999513	32598
UC_DeLange_28067908_1	UC (DeLange, EUR)	IMD	Blood_GTEx	Blood_GTEx	Full_Blood	Bulk blood	ENSG00000228705	LINC00659	7330	7.99597263063165e-13	1.23744690122083e-10	0.0064193596511222	0.993451956021133	0.000128684203199187	20:63697746	rs6062496	chr20.2		20	63697746	20:62776867	4.40965e-09	20:63697746	7.59268588685494e-17	8881	8795	0.998456462258778	0.999998007010065	61777009	63776526	ENSG00000228705	ENSG00000228705	lncRNA	62776990	-1	-920756	123	-920756	34	0	34	61777009	63776526	1999517	32592
UC_DeLange_28067908_1	UC (DeLange, EUR)	IMD	Blood_GTEx	Blood_GTEx	Full_Blood	Bulk blood	ENSG00000232442	MHENCR	5758	1.58453177220217e-15	1.24554846192803e-10	1.2721003207788e-05	0.999956282057523	3.09968147133777e-05	20:63697746	rs6062496	chr20.2		20	63697746	20:63631775	2.26428e-11	20:63697746	7.59268588685494e-17	6809	6937	0.999943236623342	0.99999800697729	62632868	64328876	ENSG00000232442	ENSG00000232442	lncRNA	63626148	1	71598	5627	71598	5	1	5	62629371	64331516	1702145	32600
UC_DeLange_28067908_1	UC (DeLange, EUR)	IMD	Blood_GTEx	Blood_GTEx	Full_Blood	Bulk blood	ENSG00000232442	MHENCR	5758	1.58453177220217e-15	1.24554846192803e-10	1.2721003207788e-05	0.999956282057523	3.09968147133777e-05	20:63697746	rs6062496	chr20.3		20	63697746	20:63631775	2.26428e-11	20:63697746	7.59268588685494e-17	6809	6937	0.999943236623342	0.99999800697729	62632868	64328876	ENSG00000232442	ENSG00000232442	lncRNA	63626148	1	71598	5627	71598	5	1	5	62629371	64331516	1702145	32600
UC_DeLange_28067908_1	UC (DeLange, EUR)	IMD	Blood_GTEx	Blood_GTEx	Full_Blood	Bulk blood	ENSG00000273759	AL117379.1	7306	7.18801454609198e-12	1.17200302562495e-10	0.0577071142306915	0.940909526164839	0.00138335948008295	20:63697746	rs6062496	chr20.2		20	63697746	20:62919863	2.06695e-09	20:63697746	7.59268588685494e-17	8776	8715	0.978129496111974	0.999998006976444	61930469	63929155	ENSG00000273759	ENSG00000273759	lncRNA	62929297	-1	-768449	9434	-768449	27	1	27	61930469	63929155	1998686	32596
UC_DeLange_28067908_1	UC (DeLange, EUR)	IMD	Blood_GTEx	Blood_GTEx	Full_Blood	Bulk blood	ENSG00000196421	C20orf204	4278	2.83515380566159e-41	1.24560283977094e-10	2.27612985036862e-31	0.999999999874774	6.66467067585205e-13	20:63988704	rs817359	chr20.2		20	63988704	20:63988704	2.31647e-37	20:63697746	7.59268588685494e-17	5048	5101	1	0.99999800698122	63034465	64328876	ENSG00000196421	ENSG00000196421	protein_coding	64036182	1	-47478	-47478	-338436	0	0	20	63034465	64331516	1297051	32603
UC_DeLange_28067908_1	UC (DeLange, EUR)	IMD	Blood_GTEx	Blood_GTEx	Full_Blood	Bulk blood	ENSG00000196421	C20orf204	4278	2.83515380566159e-41	1.24560283977094e-10	2.27612985036862e-31	0.999999999874774	6.66467067585205e-13	20:63988704	rs817359	chr20.3		20	63988704	20:63988704	2.31647e-37	20:63697746	7.59268588685494e-17	5048	5101	1	0.99999800698122	63034465	64328876	ENSG00000196421	ENSG00000196421	protein_coding	64036182	1	-47478	-47478	-338436	0	0	20	63034465	64331516	1297051	32603
UC_DeLange_28067908_1	UC (DeLange, EUR)	IMD	Blood_GTEx	Blood_GTEx	Full_Blood	Bulk blood	ENSG00000182093	GET1	6907	1.67537479317075e-51	7.08392847410177e-27	2.36503629207403e-25	1	6.55596593401016e-27	21:39094373	rs2836881	chr21.2		21	39094373	21:39388679	4.31066e-31	21:39094373	9.3832325346687e-33	8233	8110	0.998461655465892	1	38377724	40377619	ENSG00000182093	ENSG00000182093	protein_coding	39380326	1	-285953	8353	-285953	7	1	7	38377724	40377619	1999895	32607
UC_DeLange_28067908_1	UC (DeLange, EUR)	IMD	Blood_GTEx	Blood_GTEx	Full_Blood	Bulk blood	ENSG00000185658	BRWD1	6978	6.33844868841467e-33	7.08392187560408e-27	8.94764636823677e-07	0.999999068452063	3.67833054843055e-08	21:39094373	rs2836881	chr21.2		21	39094373	21:39191488	9.29489e-15	21:39094373	9.3832325346687e-33	8305	8165	0.999905912956563	1	38321714	40320684	ENSG00000185658	ENSG00000185658	protein_coding	39313632	-1	219259	122144	219259	4	2	4	38321714	40320684	1998970	32606
UC_DeLange_28067908_1	UC (DeLange, EUR)	IMD	Blood_GTEx	Blood_GTEx	Full_Blood	Bulk blood	ENSG00000237609	LINC02943	6596	8.1043789064537e-30	7.04304058644676e-27	0.00114405148726197	0.994218802996237	0.00463714551649986	21:39094644	rs2836882	chr21.2		21	39094644	21:39079686	1.64173e-09	21:39094373	9.3832325346687e-33	7864	7726	0.992502763444292	1	38029903	40028931	ENSG00000237609	ENSG00000237609	lncRNA	39029128	-1	-65516	-50558	-65245	1	1	1	38029903	40028931	1999028	32605
UC_DeLange_28067908_1	UC (DeLange, EUR)	IMD	Blood_GTEx	Blood_GTEx	Full_Blood	Bulk blood	ENSG00000221890	NPTXR	4552	4.29978653478728e-21	2.18667508760292e-05	1.96631498243667e-16	0.999978010683584	1.22565543061293e-07	22:38845651	rs9607582	chr22.1		22	38845651	22:38845651	9.03441e-24	22:39266475	4.6573240981361e-11	5937	5636	0.999946589865969	0.994507896608771	37845425	39841193	ENSG00000221890	ENSG00000221890	protein_coding	38844028	-1	-1623	-1623	-422447	0	0	17	37844361	39843606	1999245	32620
UC_DeLange_28067908_1	UC (DeLange, EUR)	IMD	Blood_GTEx	Blood_GTEx	Full_Blood	Bulk blood	ENSG00000221890	NPTXR	4552	4.29978653478728e-21	2.18667508760292e-05	1.96631498243667e-16	0.999978010683584	1.22565543061293e-07	22:38845651	rs9607582	chr22.2		22	38845651	22:38845651	9.03441e-24	22:39266475	4.6573240981361e-11	5937	5636	0.999946589865969	0.994507896608771	37845425	39841193	ENSG00000221890	ENSG00000221890	protein_coding	38844028	-1	-1623	-1623	-422447	0	0	17	37844361	39843606	1999245	32620
UC_DeLange_28067908_1	UC (DeLange, EUR)	IMD	Blood_GTEx	Blood_GTEx	Full_Blood	Bulk blood	ENSG00000179750	APOBEC3B	4544	4.673384683952e-125	2.18667599451932e-05	2.1371625140587e-120	0.999978020399651	1.12840413847116e-07	22:38959104	rs4365560	chr22.1		22	38959104	22:38959104	3.7718e-97	22:39266475	4.6573240981361e-11	5810	5629	1	0.994507872280875	37983767	39981465	ENSG00000179750	ENSG00000179750	protein_coding	38982347	1	-23243	-23243	284128	0	0	14	37982739	39981816	1999077	32623
UC_DeLange_28067908_1	UC (DeLange, EUR)	IMD	Blood_GTEx	Blood_GTEx	Full_Blood	Bulk blood	ENSG00000179750	APOBEC3B	4544	4.673384683952e-125	2.18667599451932e-05	2.1371625140587e-120	0.999978020399651	1.12840413847116e-07	22:38959104	rs4365560	chr22.2		22	38959104	22:38959104	3.7718e-97	22:39266475	4.6573240981361e-11	5810	5629	1	0.994507872280875	37983767	39981465	ENSG00000179750	ENSG00000179750	protein_coding	38982347	1	-23243	-23243	284128	0	0	14	37982739	39981816	1999077	32623
UC_DeLange_28067908_1	UC (DeLange, EUR)	IMD	Blood_GTEx	Blood_GTEx	Full_Blood	Bulk blood	ENSG00000128383	APOBEC3A	4541	3.54267657416097e-20	2.18667511909494e-05	1.62008446081362e-15	0.999977927896933	2.05351873180574e-07	22:38962032	rs12628403	chr22.1		22	38962032	22:38962032	1.92371e-25	22:39266475	4.6573240981361e-11	5834	5625	1	0.994507860010456	37955678	39952516	ENSG00000128383	ENSG00000128383	protein_coding	38957609	1	4423	4423	308866	0	0	15	37952968	39952516	1999548	32622
UC_DeLange_28067908_1	UC (DeLange, EUR)	IMD	Blood_GTEx	Blood_GTEx	Full_Blood	Bulk blood	ENSG00000128383	APOBEC3A	4541	3.54267657416097e-20	2.18667511909494e-05	1.62008446081362e-15	0.999977927896933	2.05351873180574e-07	22:38962032	rs12628403	chr22.2		22	38962032	22:38962032	1.92371e-25	22:39266475	4.6573240981361e-11	5834	5625	1	0.994507860010456	37955678	39952516	ENSG00000128383	ENSG00000128383	protein_coding	38957609	1	4423	4423	308866	0	0	15	37952968	39952516	1999548	32622
UC_DeLange_28067908_1	UC (DeLange, EUR)	IMD	Blood_GTEx	Blood_GTEx	Full_Blood	Bulk blood	ENSG00000239713	APOBEC3G	4616	3.6348463838824e-12	2.18667542935553e-05	1.66223355031195e-07	0.999977681687047	2.85331669604576e-07	22:39090588	rs28583464	chr22.1		22	39090588	22:39090588	1.16365e-15	22:39266475	4.6573240981361e-11	5823	5712	0.999999941878253	0.994507853896373	38077162	40076395	ENSG00000239713	ENSG00000239713	protein_coding	39077275	1	13313	13313	189200	0	0	7	38077162	40076395	1999233	32625
UC_DeLange_28067908_1	UC (DeLange, EUR)	IMD	Blood_GTEx	Blood_GTEx	Full_Blood	Bulk blood	ENSG00000239713	APOBEC3G	4616	3.6348463838824e-12	2.18667542935553e-05	1.66223355031195e-07	0.999977681687047	2.85331669604576e-07	22:39090588	rs28583464	chr22.2		22	39090588	22:39090588	1.16365e-15	22:39266475	4.6573240981361e-11	5823	5712	0.999999941878253	0.994507853896373	38077162	40076395	ENSG00000239713	ENSG00000239713	protein_coding	39077275	1	13313	13313	189200	0	0	7	38077162	40076395	1999233	32625
UC_DeLange_28067908_1	UC (DeLange, EUR)	IMD	Blood_GTEx	Blood_GTEx	Full_Blood	Bulk blood	ENSG00000100196	KDELR3	4883	3.12612954630937e-07	2.15421573900677e-05	0.0142960260738341	0.985138008456873	0.000544110698948163	22:39266475	rs9611131	chr22.1		22	39266475	22:38728462	2.01073e-07	22:39266475	4.6573240981361e-11	6388	5967	0.971866979374063	0.994507789561282	37469019	39467321	ENSG00000100196	ENSG00000100196	protein_coding	38468096	1	798379	260366	798379	37	11	37	37469019	39467321	1998302	32618
UC_DeLange_28067908_1	UC (DeLange, EUR)	IMD	Blood_GTEx	Blood_GTEx	Full_Blood	Bulk blood	ENSG00000100196	KDELR3	4883	3.12612954630937e-07	2.15421573900677e-05	0.0142960260738341	0.985138008456873	0.000544110698948163	22:39266475	rs9611131	chr22.2		22	39266475	22:38728462	2.01073e-07	22:39266475	4.6573240981361e-11	6388	5967	0.971866979374063	0.994507789561282	37469019	39467321	ENSG00000100196	ENSG00000100196	protein_coding	38468096	1	798379	260366	798379	37	11	37	37469019	39467321	1998302	32618
UC_DeLange_28067908_1	UC (DeLange, EUR)	IMD	Blood_GTEx	Blood_GTEx	Full_Blood	Bulk blood	ENSG00000100201	DDX17	4875	7.23742234486532e-11	2.18665662661162e-05	3.30972793779005e-06	0.999974601367224	2.22266196333917e-07	22:39266475	rs9611131	chr22.1		22	39266475	22:38483935	7.33648e-12	22:39266475	4.6573240981361e-11	6383	5960	0.967184773603506	0.994507788554066	37508244	39507535	ENSG00000100201	ENSG00000100201	protein_coding	38506311	-1	-760164	22376	-760164	36	0	36	37507702	39507535	1999833	32619
UC_DeLange_28067908_1	UC (DeLange, EUR)	IMD	Blood_GTEx	Blood_GTEx	Full_Blood	Bulk blood	ENSG00000100201	DDX17	4875	7.23742234486532e-11	2.18665662661162e-05	3.30972793779005e-06	0.999974601367224	2.22266196333917e-07	22:39266475	rs9611131	chr22.2		22	39266475	22:38483935	7.33648e-12	22:39266475	4.6573240981361e-11	6383	5960	0.967184773603506	0.994507788554066	37508244	39507535	ENSG00000100201	ENSG00000100201	protein_coding	38506311	-1	-760164	22376	-760164	36	0	36	37507702	39507535	1999833	32619
UC_DeLange_28067908_1	UC (DeLange, EUR)	IMD	Blood_GTEx	Blood_GTEx	Full_Blood	Bulk blood	ENSG00000100298	APOBEC3H	4625	3.64169298542612e-10	2.18663733508166e-05	1.6653647196043e-05	0.999960369779809	1.10983547435039e-06	22:39266475	rs9611131	chr22.1		22	39266475	22:39097289	5.23437e-12	22:39266475	4.6573240981361e-11	5829	5720	0.979226250975713	0.994507849665995	38098984	40097047	ENSG00000100298	ENSG00000100298	protein_coding	39097244	1	169231	45	169231	5	0	5	38097287	40097047	1999760	32626
UC_DeLange_28067908_1	UC (DeLange, EUR)	IMD	Blood_GTEx	Blood_GTEx	Full_Blood	Bulk blood	ENSG00000100298	APOBEC3H	4625	3.64169298542612e-10	2.18663733508166e-05	1.6653647196043e-05	0.999960369779809	1.10983547435039e-06	22:39266475	rs9611131	chr22.2		22	39266475	22:39097289	5.23437e-12	22:39266475	4.6573240981361e-11	5829	5720	0.979226250975713	0.994507849665995	38098984	40097047	ENSG00000100298	ENSG00000100298	protein_coding	39097244	1	169231	45	169231	5	0	5	38097287	40097047	1999760	32626
UC_DeLange_28067908_1	UC (DeLange, EUR)	IMD	Blood_GTEx	Blood_GTEx	Full_Blood	Bulk blood	ENSG00000100311	PDGFB	4490	7.59782761799143e-09	2.18561909495457e-05	0.000347453503741954	0.999497287733456	0.000133394974025433	22:39266475	rs9611131	chr22.1		22	39266475	22:39252092	6.63962e-10	22:39266475	4.6573240981361e-11	5587	5590	0.999961125835468	0.994507784672629	38246337	40244512	ENSG00000100311	ENSG00000100311	protein_coding	39244982	-1	-21493	-7110	-21493	0	0	0	38245276	40244512	1999236	32627
UC_DeLange_28067908_1	UC (DeLange, EUR)	IMD	Blood_GTEx	Blood_GTEx	Full_Blood	Bulk blood	ENSG00000100311	PDGFB	4490	7.59782761799143e-09	2.18561909495457e-05	0.000347453503741954	0.999497287733456	0.000133394974025433	22:39266475	rs9611131	chr22.2		22	39266475	22:39252092	6.63962e-10	22:39266475	4.6573240981361e-11	5587	5590	0.999961125835468	0.994507784672629	38246337	40244512	ENSG00000100311	ENSG00000100311	protein_coding	39244982	-1	-21493	-7110	-21493	0	0	0	38245276	40244512	1999236	32627
UC_DeLange_28067908_1	UC (DeLange, EUR)	IMD	Blood_GTEx	Blood_GTEx	Full_Blood	Bulk blood	ENSG00000183741	CBX6	4550	1.85319180094732e-09	2.18648494367317e-05	8.4747433725653e-05	0.999891036051578	2.34981206943462e-06	22:39266475	rs9611131	chr22.1		22	39266475	22:38962032	9.69097e-13	22:39266475	4.6573240981361e-11	5916	5629	0.999980143381688	0.994507894447004	37872915	39871424	ENSG00000183741	ENSG00000183741	protein_coding	38872216	-1	-394259	-89816	-394259	16	1	16	37872276	39871424	1999148	32621
UC_DeLange_28067908_1	UC (DeLange, EUR)	IMD	Blood_GTEx	Blood_GTEx	Full_Blood	Bulk blood	ENSG00000183741	CBX6	4550	1.85319180094732e-09	2.18648494367317e-05	8.4747433725653e-05	0.999891036051578	2.34981206943462e-06	22:39266475	rs9611131	chr22.2		22	39266475	22:38962032	9.69097e-13	22:39266475	4.6573240981361e-11	5916	5629	0.999980143381688	0.994507894447004	37872915	39871424	ENSG00000183741	ENSG00000183741	protein_coding	38872216	-1	-394259	-89816	-394259	16	1	16	37872276	39871424	1999148	32621
UC_DeLange_28067908_1	UC (DeLange, EUR)	IMD	Blood_GTEx	Blood_GTEx	Full_Blood	Bulk blood	ENSG00000244509	APOBEC3C	4571	5.62551686708736e-09	2.18608859632502e-05	0.0002572576841817	0.999709164183871	1.17116204662959e-05	22:39266475	rs9611131	chr22.1		22	39266475	22:39024596	3.59091e-10	22:39266475	4.6573240981361e-11	5821	5660	0.999685598451453	0.994507866259744	38017363	40013135	ENSG00000244509	ENSG00000244509	protein_coding	39014257	1	252218	10339	252218	12	2	12	38014561	40013135	1998574	32624
UC_DeLange_28067908_1	UC (DeLange, EUR)	IMD	Blood_GTEx	Blood_GTEx	Full_Blood	Bulk blood	ENSG00000244509	APOBEC3C	4571	5.62551686708736e-09	2.18608859632502e-05	0.0002572576841817	0.999709164183871	1.17116204662959e-05	22:39266475	rs9611131	chr22.2		22	39266475	22:39024596	3.59091e-10	22:39266475	4.6573240981361e-11	5821	5660	0.999685598451453	0.994507866259744	38017363	40013135	ENSG00000244509	ENSG00000244509	protein_coding	39014257	1	252218	10339	252218	12	2	12	38014561	40013135	1998574	32624
UC_DeLange_28067908_1	UC (DeLange, EUR)	IMD	Blood_GTEx	Blood_GTEx	Full_Blood	Bulk blood	ENSG00000100321	SYNGR1	4428	1.07915697397296e-23	2.08561549015765e-05	4.93507238299295e-19	0.953676276388549	0.0463028674565495	22:39352907	rs1807560	chr22.1		22	39352907	22:39351045	1.30387e-25	22:39266475	4.6573240981361e-11	5454	5533	0.976727100102737	0.99450777272604	38350364	40349177	ENSG00000100321	ENSG00000100321	protein_coding	39349991	1	2916	1054	-83516	0	0	4	38349931	40349177	1999246	32628
UC_DeLange_28067908_1	UC (DeLange, EUR)	IMD	Blood_GTEx	Blood_GTEx	Full_Blood	Bulk blood	ENSG00000100321	SYNGR1	4428	1.07915697397296e-23	2.08561549015765e-05	4.93507238299295e-19	0.953676276388549	0.0463028674565495	22:39352907	rs1807560	chr22.2		22	39352907	22:39351045	1.30387e-25	22:39266475	4.6573240981361e-11	5454	5533	0.976727100102737	0.99450777272604	38350364	40349177	ENSG00000100321	ENSG00000100321	protein_coding	39349991	1	2916	1054	-83516	0	0	4	38349931	40349177	1999246	32628
UC_DeLange_28067908_1	UC (DeLange, EUR)	IMD	Blood_GTEx	Blood_GTEx	Full_Blood	Bulk blood	ENSG00000188511	MIR3667HG	9013	3.21922698944883e-46	3.34194986230178e-05	9.63245724132295e-42	0.999966428230464	1.52270908770441e-07	22:49660223	rs12485195	chr22.3		22	49660223	22:49660223	9.66149e-45	22:50001001	1.56670319956263e-10	11128	10684	0.995488625524846	0.999988084524347	48657624	50657521	ENSG00000188511	ENSG00000188511	lncRNA	49657504	-1	-2719	-2719	-343497	0	0	14	48657624	50657521	1999897	32629
UC_DeLange_28067908_1	UC (DeLange, EUR)	IMD	Blood_GTEx	Blood_GTEx	Full_Blood	Bulk blood	ENSG00000073150	PANX2	6133	2.12227642068805e-06	2.91161250166274e-05	0.0678517540632249	0.930875386692814	0.00124162084252413	22:50001001	rs137845	chr22.3		22	50001001	22:50196764	1.84719e-07	22:50001001	1.56670319956263e-10	7700	7381	0.987514114063013	0.99998926110612	49171106	50798635	ENSG00000073150	ENSG00000073150	protein_coding	50170731	1	-169730	26033	-169730	4	2	4	49171106	50807702	1636596	32632
UC_DeLange_28067908_1	UC (DeLange, EUR)	IMD	Blood_GTEx	Blood_GTEx	Full_Blood	Bulk blood	ENSG00000100288	CHKB	4024	5.22163063311392e-07	3.07458334514702e-05	0.0166941230534816	0.982977258549995	0.000297350400008998	22:50001001	rs137845	chr22.3		22	50001001	22:50607388	1.41613e-07	22:50001001	1.56670319956263e-10	5047	4938	0.947686272602043	0.999990190791359	49601611	50798635	ENSG00000100288	ENSG00000100288	protein_coding	50582849	-1	581848	-24539	581848	36	2	36	49601511	50807702	1206191	32640
UC_DeLange_28067908_1	UC (DeLange, EUR)	IMD	Blood_GTEx	Blood_GTEx	Full_Blood	Bulk blood	ENSG00000100426	ZBED4	7961	1.82816813788521e-08	3.12584722896107e-05	0.000584488509850223	0.999372929522276	1.13052139031277e-05	22:50001001	rs137845	chr22.3		22	50001001	22:49939482	3.20404e-09	22:50001001	1.56670319956263e-10	10018	9539	0.952294330518791	0.999987880523651	48854104	50798635	ENSG00000100426	ENSG00000100426	protein_coding	49853844	1	147157	85638	147157	5	4	5	48854104	50807702	1953598	32630
UC_DeLange_28067908_1	UC (DeLange, EUR)	IMD	Blood_GTEx	Blood_GTEx	Full_Blood	Bulk blood	ENSG00000130487	KLHDC7B	4204	9.64344611693529e-09	3.12674536100346e-05	0.000308311544136403	0.999654758039111	5.65331969763122e-06	22:50001001	rs137845	chr22.3		22	50001001	22:50542785	1.36925e-10	22:50001001	1.56670319956263e-10	5269	5152	0.999508152270132	0.999990128814414	49546608	50798635	ENSG00000130487	ENSG00000130487	protein_coding	50545899	1	-544898	-3114	-544898	31	0	31	49545986	50807702	1261716	32637
UC_DeLange_28067908_1	UC (DeLange, EUR)	IMD	Blood_GTEx	Blood_GTEx	Full_Blood	Bulk blood	ENSG00000170638	TRABD	6005	8.02839757941096e-09	3.12688058788473e-05	0.000256677599372652	0.999701594375723	1.04511906274573e-05	22:50001001	rs137845	chr22.3		22	50001001	22:50190508	3.84513e-11	22:50001001	1.56670319956263e-10	7551	7238	0.999847573128706	0.999989383989461	49186451	50798635	ENSG00000170638	ENSG00000170638	protein_coding	50185913	1	-184912	4595	-184912	5	0	5	49186217	50807702	1621485	32633
UC_DeLange_28067908_1	UC (DeLange, EUR)	IMD	Blood_GTEx	Blood_GTEx	Full_Blood	Bulk blood	ENSG00000184164	CRELD2	7646	7.13653258354122e-09	3.12698467585736e-05	0.000228163908715817	0.999736260783694	4.29832429969179e-06	22:50001001	rs137845	chr22.3		22	50001001	22:49919711	1.27199e-09	22:50001001	1.56670319956263e-10	9651	9135	0.903660032597998	0.999988089499023	48918375	50798635	ENSG00000184164	ENSG00000184164	protein_coding	49918634	1	82367	1077	82367	2	0	2	48918375	50807702	1889327	32631
UC_DeLange_28067908_1	UC (DeLange, EUR)	IMD	Blood_GTEx	Blood_GTEx	Full_Blood	Bulk blood	ENSG00000272666	KLHDC7B-DT	4213	5.76671645934146e-08	3.1218005549586e-05	0.00184368248034431	0.998073763374653	5.12784722899807e-05	22:50001001	rs137845	chr22.3		22	50001001	22:50542785	9.32518e-10	22:50001001	1.56670319956263e-10	5281	5161	0.999551108541457	0.999990128814188	49543514	50798635	ENSG00000272666	ENSG00000272666	lncRNA	50548994	-1	547993	6209	547993	32	1	32	49543514	50807702	1264188	32636
UC_DeLange_28067908_1	UC (DeLange, EUR)	IMD	Blood_GTEx	Blood_GTEx	Full_Blood	Bulk blood	ENSG00000273137	SELENOO-AS1	5850	8.49590129772351e-07	3.04102270401693e-05	0.0271624232855609	0.972250601635425	0.000555715261844687	22:50001001	rs137845	chr22.3		22	50001001	22:50207889	6.99204e-08	22:50001001	1.56670319956263e-10	7341	7061	0.989420864126927	0.999989415984695	49209592	50798635	ENSG00000273137	ENSG00000273137	lncRNA	50209542	-1	208541	1653	208541	10	0	10	49209592	50807702	1598110	32634
UC_DeLange_28067908_1	UC (DeLange, EUR)	IMD	Blood_GTEx	Blood_GTEx	Full_Blood	Bulk blood	ENSG00000284194	SCO2	4279	3.55143141666519e-12	3.12772387534472e-05	1.13543163263074e-07	0.99996767582401	9.33390521023396e-07	22:50535671	rs4824129	chr22.3		22	50535671	22:50542785	1.84732e-14	22:50001001	1.56670319956263e-10	5365	5241	0.99999998656402	0.999990101599353	49527137	50798635	ENSG00000284194	ENSG00000284194	protein_coding	50525598	-1	-10073	-17187	524597	2	3	27	49527137	50807702	1280565	32635
UC_DeLange_28067908_1	UC (DeLange, EUR)	IMD	Blood_GTEx	Blood_GTEx	Full_Blood	Bulk blood	ENSG00000205560	CPT1B	4085	7.06744634357882e-15	3.12772653827781e-05	2.2595398369928e-10	0.999968356846558	3.65662096503602e-07	22:50571524	rs470117	chr22.3		22	50571524	22:50578867	1.00348e-18	22:50001001	1.56670319956263e-10	5122	5014	0.999999999452569	0.999990166977755	49579753	50798635	ENSG00000205560	ENSG00000205560	protein_coding	50578427	-1	6903	-440	577426	0	0	34	49579753	50807702	1227949	32638
UC_DeLange_28067908_1	UC (DeLange, EUR)	IMD	Blood_GTEx	Blood_GTEx	Full_Blood	Bulk blood	ENSG00000254413	CHKB-CPT1B	4076	5.8656836822472e-15	3.12772661155228e-05	1.87532316334177e-10	0.999968371441127	3.5110522166262e-07	22:50584090	rs131755	chr22.3		22	50584090	22:50584090	1.45915e-16	22:50001001	1.56670319956263e-10	5112	5001	0.999998883492841	0.999990170291288	49583524	50798635	ENSG00000254413	ENSG00000254413	protein_coding	50579752	-1	-4338	-4338	578751	1	1	35	49583524	50807702	1224178	32639
UC_DeLange_28067908_1	UC (DeLange, EUR)	IMD	Blood_GTEx	Blood_GTEx	Full_Blood	Bulk blood	ENSG00000100299	ARSA	3932	7.18616394129526e-26	3.12772718763963e-05	2.2974948386594e-21	0.999968428888682	2.93839443129113e-07	22:50625049	rs6151429	chr22.3		22	50625049	22:50625049	1.01857e-33	22:50001001	1.56670319956263e-10	4939	4832	1	0.999990219928397	49628255	50798635	ENSG00000100299	ENSG00000100299	protein_coding	50628152	-1	3103	3103	627151	0	0	39	49628255	50807702	1179447	32641
UC_DeLange_28067908_1	UC (DeLange, EUR)	IMD	Blood_GTEx	Blood_GTEx	Full_Blood	Bulk blood	ENSG00000079974	RABL2B	3382	1.96773662393249e-19	3.12772754488594e-05	6.29106308773981e-15	0.999967730832782	9.91891760248804e-07	22:50783672	rs1321244694	chr22.3		22	50783672	22:50783672	1.80548e-25	22:50001001	1.56670319956263e-10	4239	4208	0.952095518344699	0.999990450596114	49784322	50798635	ENSG00000079974	ENSG00000079974	protein_coding	50783636	-1	-36	-36	782635	0	0	43	49784322	50807702	1023380	32642
UC_DeLange_28067908_1	UC (DeLange, EUR)	IMD	Blood_Lepik	Blood_Lepik	Full_Blood	Bulk blood	ENSG00000162585	FAAP20	4973	4.24673578947401e-21	2.90941161117404e-07	1.45965408642848e-14	0.999999707508408	1.55041852644065e-09	1:2128619	rs28719902	chr1.1		1	2128619	1:2128619	3.22696e-22	1:2565210	2.87767727631518e-13	6039	6633	0.99999998198984	0.992227090553944	1213065	3212479	ENSG00000162585	ENSG00000162585	protein_coding	2194772	-1	66153	66153	-370438	2	2	15	1213065	3212479	1999414	40962
UC_DeLange_28067908_1	UC (DeLange, EUR)	IMD	Blood_Lepik	Blood_Lepik	Full_Blood	Bulk blood	ENSG00000182873	PRKCZ-AS1	4989	6.93126260258963e-27	2.90941161172912e-07	2.38235818828828e-20	0.999999707657132	1.40170595745696e-09	1:2189679	rs2503701	chr1.1		1	2189679	1:2189679	2.284e-26	1:2565210	2.87767727631518e-13	6070	6630	0.999999999999998	0.992227090646408	1184416	3184051	ENSG00000182873	ENSG00000182873	lncRNA	2183875	-1	-5804	-5804	-381335	0	0	16	1184416	3184051	1999635	40961
UC_DeLange_28067908_1	UC (DeLange, EUR)	IMD	Blood_Lepik	Blood_Lepik	Full_Blood	Bulk blood	ENSG00000149527	PLCH2	5104	8.77353811595387e-80	2.90943058053522e-07	3.01555071465215e-73	0.999999697979962	1.10769912249048e-08	1:2420707	rs12731309	chr1.1		1	2420707	1:2420707	3.1653e-64	1:2565210	2.87767727631518e-13	6131	6823	1	0.992227118408586	1426175	3425966	ENSG00000149527	ENSG00000149527	protein_coding	2476289	1	-55582	-55582	88921	0	0	6	1426150	3425966	1999816	40963
UC_DeLange_28067908_1	UC (DeLange, EUR)	IMD	Blood_Lepik	Blood_Lepik	Full_Blood	Bulk blood	ENSG00000238164	TNFRSF14-AS1	5168	1.08338283410372e-15	4.15143607662562e-08	3.72369195921974e-09	0.140970829288373	0.859029125473572	1:2557169	rs1886730	chr1.1		1	2557169	1:2557169	3.06876e-14	1:2565210	2.87767727631518e-13	6136	6878	0.991198286266115	0.992227133149882	1557146	3556781	ENSG00000238164	ENSG00000238164	lncRNA	2551898	-1	-5271	-5271	-13312	1	1	1	1557058	3556781	1999723	40965
UC_DeLange_28067908_1	UC (DeLange, EUR)	IMD	Blood_Lepik	Blood_Lepik	Full_Blood	Bulk blood	ENSG00000067606	PRKCZ	4955	1.68627945262261e-09	2.89150712051272e-07	0.00579594498266446	0.993845003685509	0.000358760494835877	1:2565210	rs7544646	chr1.1		1	2565210	1:2051689	1.00237e-08	1:2565210	2.87767727631518e-13	6088	6575	0.99055067552071	0.992227089419	1050417	3047833	ENSG00000067606	ENSG00000067606	protein_coding	2050411	1	514799	1278	514799	18	0	18	1050417	3047833	1997416	40960
UC_DeLange_28067908_1	UC (DeLange, EUR)	IMD	Blood_Lepik	Blood_Lepik	Full_Blood	Bulk blood	ENSG00000157881	PANK4	5140	7.57397920449264e-13	2.90941444952785e-07	2.60325023026434e-06	0.999994003704761	3.10210280496751e-06	1:2565210	rs7544646	chr1.1		1	2565210	1:2503305	2.4157e-12	1:2565210	2.87767727631518e-13	6115	6840	0.999999697696271	0.992227128575611	1527099	3526538	ENSG00000157881	ENSG00000157881	protein_coding	2526596	-1	-38614	23291	-38614	3	0	3	1527046	3526538	1999492	40964
UC_DeLange_28067908_1	UC (DeLange, EUR)	IMD	Blood_Lepik	Blood_Lepik	Full_Blood	Bulk blood	ENSG00000157870	PRXL2B	5184	3.0187762332434e-20	2.8403309055963e-07	1.03758266286683e-13	0.976201677385942	0.0237980385808636	1:2574790	rs55658746	chr1.1		1	2574790	1:2574790	2.56406e-20	1:2565210	2.87767727631518e-13	6144	6907	0.99999766682228	0.992227133838242	1586626	3586196	ENSG00000157870	ENSG00000157870	protein_coding	2586777	1	-11987	-11987	-21567	2	2	2	1586623	3586196	1999573	40966
UC_DeLange_28067908_1	UC (DeLange, EUR)	IMD	Blood_Lepik	Blood_Lepik	Full_Blood	Bulk blood	ENSG00000142606	MMEL1	5350	1.09267088400986e-37	2.90331149275979e-07	3.7556157847757e-31	0.997892098287052	0.00210761138180451	1:2608164	rs60687045	chr1.1		1	2608164	1:2607447	1.08755e-34	1:2565210	2.87767727631518e-13	6225	7093	0.999997357855487	0.992227133447084	1638701	3632268	ENSG00000142606	ENSG00000142606	protein_coding	2633016	-1	24852	25569	67806	0	0	3	1637577	3632268	1994691	40967
UC_DeLange_28067908_1	UC (DeLange, EUR)	IMD	Blood_Lepik	Blood_Lepik	Full_Blood	Bulk blood	ENSG00000158109	TPRG1L	7195	1.53438609509967e-06	0.00212231144886065	0.000720903259466344	0.997129188013087	2.60628924901009e-05	1:3619836	rs4648534	chr1.1		1	3619836	1:3619836	5.63737e-10	1:2803608	3.38999662731017e-08	8004	9090	0.999944888060161	0.939427610405702	2625090	4624547	ENSG00000158109	ENSG00000158109	protein_coding	3625015	1	-5179	-5179	-821407	1	1	6	2625090	4624547	1999457	40968
UC_DeLange_28067908_1	UC (DeLange, EUR)	IMD	Blood_Lepik	Blood_Lepik	Full_Blood	Bulk blood	ENSG00000049245	VAMP3	4825	1.12732171484791e-14	2.27000395271042e-06	4.96615451287221e-09	0.999997624746413	1.00283467636432e-07	1:7781270	rs1048785	chr1.2		1	7781270	1:7781270	5.72466e-17	1:8119684	3.54348110546658e-11	5290	6087	0.999999998598716	0.980641294530623	6771586	8771224	ENSG00000049245	ENSG00000049245	protein_coding	7771296	1	9974	9974	348388	1	1	11	6771586	8771224	1999638	40969
UC_DeLange_28067908_1	UC (DeLange, EUR)	IMD	Blood_Lepik	Blood_Lepik	Full_Blood	Bulk blood	ENSG00000049246	PER3	4804	5.19065800474516e-12	2.26995659384675e-06	2.28662406983435e-06	0.999976724704131	1.87187100149987e-05	1:7857765	rs498127	chr1.2		1	7857765	1:7857765	6.53805e-13	1:8119684	3.54348110546658e-11	5273	6063	0.999903648993833	0.980641295643873	6784770	8779241	ENSG00000049246	ENSG00000049246	protein_coding	7784291	1	73474	73474	335393	2	2	9	6784770	8780890	1996120	40970
UC_DeLange_28067908_1	UC (DeLange, EUR)	IMD	Blood_Lepik	Blood_Lepik	Full_Blood	Bulk blood	ENSG00000049249	TNFRSF9	4826	9.26057093064164e-07	1.26101800883412e-06	0.407952992393462	0.555439050088411	0.0366057704430256	1:8092042	rs6668846	chr1.2		1	8092042	1:7929226	3.70812e-08	1:8119684	3.54348110546658e-11	5293	6075	0.951686345733032	0.980641291513072	6943505	8942905	ENSG00000049249	ENSG00000049249	protein_coding	7940839	-1	-151203	11613	-178845	6	0	6	6943505	8942905	1999400	40971
UC_DeLange_28067908_1	UC (DeLange, EUR)	IMD	Blood_Lepik	Blood_Lepik	Full_Blood	Bulk blood	ENSG00000074800	ENO1	4558	2.34368850345351e-09	2.26761670790707e-06	0.00103245107491097	0.998939570514461	2.57084502298729e-05	1:8119684	rs9434993	chr1.2		1	8119684	1:8850646	1.84162e-09	1:8119684	3.54348110546658e-11	5195	5760	0.99982558963468	0.9806412701174	7879493	9878990	ENSG00000074800	ENSG00000074800	protein_coding	8878686	-1	759002	28040	759002	6	1	6	7879493	9878990	1999497	40973
UC_DeLange_28067908_1	UC (DeLange, EUR)	IMD	Blood_Lepik	Blood_Lepik	Full_Blood	Bulk blood	ENSG00000142599	RERE	4672	4.4448230377611e-28	2.27000501898132e-06	1.95806298370692e-22	0.9999976967451	3.32498802962377e-08	1:8443319	rs301817	chr1.2		1	8443319	1:8443319	1.1044e-27	1:8119684	3.54348110546658e-11	5309	5855	0.999999995612733	0.98064127764383	7849313	9848622	ENSG00000142599	ENSG00000142599	protein_coding	8817640	-1	374321	374321	697956	2	2	4	7849313	9848622	1999309	40972
UC_DeLange_28067908_1	UC (DeLange, EUR)	IMD	Blood_Lepik	Blood_Lepik	Full_Blood	Bulk blood	ENSG00000131686	CA6	4453	2.01528861250507e-20	2.27046857649862e-06	8.87607083722442e-15	0.999997707164219	2.23671976127335e-08	1:8941633	rs12093613	chr1.2		1	8941633	1:8940161	3.7867e-31	1:8119684	3.54348110546658e-11	5084	5677	0.999999999970267	0.980637622356788	7946023	9944824	ENSG00000131686	ENSG00000131686	protein_coding	8945868	1	-4235	-5707	-826184	0	0	10	7946023	9944824	1998801	40974
UC_DeLange_28067908_1	UC (DeLange, EUR)	IMD	Blood_Lepik	Blood_Lepik	Full_Blood	Bulk blood	ENSG00000158748	HTR6	6458	2.20444194745036e-215	1.34260443116426e-37	1.64191469674996e-178	1	1.36983475803126e-39	1:19686269	rs10917517	chr1.3		1	19686269	1:19686221	1.15798e-109	1:19901230	3.45118807196152e-44	7049	8001	0.999432432306024	1	18665041	20664791	ENSG00000158748	ENSG00000158748	protein_coding	19664875	1	21394	21346	236355	0	0	2	18665041	20664791	1999750	40982
UC_DeLange_28067908_1	UC (DeLange, EUR)	IMD	Blood_Lepik	Blood_Lepik	Full_Blood	Bulk blood	ENSG00000158748	HTR6	6458	2.20444194745036e-215	1.34260443116426e-37	1.64191469674996e-178	1	1.36983475803126e-39	1:19686269	rs10917517	chr1.4		1	19686269	1:19686221	1.15798e-109	1:19901230	3.45118807196152e-44	7049	8001	0.999432432306024	1	18665041	20664791	ENSG00000158748	ENSG00000158748	protein_coding	19664875	1	21394	21346	236355	0	0	2	18665041	20664791	1999750	40982
UC_DeLange_28067908_1	UC (DeLange, EUR)	IMD	Blood_Lepik	Blood_Lepik	Full_Blood	Bulk blood	ENSG00000158748	HTR6	6458	2.20444194745036e-215	1.34260443116426e-37	1.64191469674996e-178	1	1.36983475803126e-39	1:19686269	rs10917517	chr1.5		1	19686269	1:19686221	1.15798e-109	1:19901230	3.45118807196152e-44	7049	8001	0.999432432306024	1	18665041	20664791	ENSG00000158748	ENSG00000158748	protein_coding	19664875	1	21394	21346	236355	0	0	2	18665041	20664791	1999750	40982
UC_DeLange_28067908_1	UC (DeLange, EUR)	IMD	Blood_Lepik	Blood_Lepik	Full_Blood	Bulk blood	ENSG00000158748	HTR6	6458	2.20444194745036e-215	1.34260443116426e-37	1.64191469674996e-178	1	1.36983475803126e-39	1:19686269	rs10917517	chr1.6		1	19686269	1:19686221	1.15798e-109	1:19901230	3.45118807196152e-44	7049	8001	0.999432432306024	1	18665041	20664791	ENSG00000158748	ENSG00000158748	protein_coding	19664875	1	21394	21346	236355	0	0	2	18665041	20664791	1999750	40982
UC_DeLange_28067908_1	UC (DeLange, EUR)	IMD	Blood_Lepik	Blood_Lepik	Full_Blood	Bulk blood	ENSG00000040487	SLC66A1	6587	1.84270457114928e-44	1.3426042367315e-37	1.37248509566683e-07	0.9999998551672	7.58428469196013e-09	1:19901230	rs4654925	chr1.3		1	19901230	1:19314182	8.22031e-14	1:19901230	3.45118807196152e-44	7162	8226	0.999990811250855	1	18312760	20311740	ENSG00000040487	ENSG00000040487	protein_coding	19312326	1	588904	1856	588904	9	0	9	18312760	20311740	1998980	40979
UC_DeLange_28067908_1	UC (DeLange, EUR)	IMD	Blood_Lepik	Blood_Lepik	Full_Blood	Bulk blood	ENSG00000040487	SLC66A1	6587	1.84270457114928e-44	1.3426042367315e-37	1.37248509566683e-07	0.9999998551672	7.58428469196013e-09	1:19901230	rs4654925	chr1.4		1	19901230	1:19314182	8.22031e-14	1:19901230	3.45118807196152e-44	7162	8226	0.999990811250855	1	18312760	20311740	ENSG00000040487	ENSG00000040487	protein_coding	19312326	1	588904	1856	588904	9	0	9	18312760	20311740	1998980	40979
UC_DeLange_28067908_1	UC (DeLange, EUR)	IMD	Blood_Lepik	Blood_Lepik	Full_Blood	Bulk blood	ENSG00000040487	SLC66A1	6587	1.84270457114928e-44	1.3426042367315e-37	1.37248509566683e-07	0.9999998551672	7.58428469196013e-09	1:19901230	rs4654925	chr1.5		1	19901230	1:19314182	8.22031e-14	1:19901230	3.45118807196152e-44	7162	8226	0.999990811250855	1	18312760	20311740	ENSG00000040487	ENSG00000040487	protein_coding	19312326	1	588904	1856	588904	9	0	9	18312760	20311740	1998980	40979
UC_DeLange_28067908_1	UC (DeLange, EUR)	IMD	Blood_Lepik	Blood_Lepik	Full_Blood	Bulk blood	ENSG00000040487	SLC66A1	6587	1.84270457114928e-44	1.3426042367315e-37	1.37248509566683e-07	0.9999998551672	7.58428469196013e-09	1:19901230	rs4654925	chr1.6		1	19901230	1:19314182	8.22031e-14	1:19901230	3.45118807196152e-44	7162	8226	0.999990811250855	1	18312760	20311740	ENSG00000040487	ENSG00000040487	protein_coding	19312326	1	588904	1856	588904	9	0	9	18312760	20311740	1998980	40979
UC_DeLange_28067908_1	UC (DeLange, EUR)	IMD	Blood_Lepik	Blood_Lepik	Full_Blood	Bulk blood	ENSG00000053371	AKR7A2	6587	2.34246625361429e-45	1.34260440725884e-37	1.7447181010589e-08	0.99999998219397	3.58850726458768e-10	1:19901230	rs4654925	chr1.3		1	19901230	1:19311815	2.90744e-15	1:19901230	3.45118807196152e-44	7162	8226	0.999999998056388	1	18312760	20311740	ENSG00000053371	ENSG00000053371	protein_coding	19312144	-1	-589086	329	-589086	10	0	10	18312760	20311740	1998980	40980
UC_DeLange_28067908_1	UC (DeLange, EUR)	IMD	Blood_Lepik	Blood_Lepik	Full_Blood	Bulk blood	ENSG00000053371	AKR7A2	6587	2.34246625361429e-45	1.34260440725884e-37	1.7447181010589e-08	0.99999998219397	3.58850726458768e-10	1:19901230	rs4654925	chr1.4		1	19901230	1:19311815	2.90744e-15	1:19901230	3.45118807196152e-44	7162	8226	0.999999998056388	1	18312760	20311740	ENSG00000053371	ENSG00000053371	protein_coding	19312144	-1	-589086	329	-589086	10	0	10	18312760	20311740	1998980	40980
UC_DeLange_28067908_1	UC (DeLange, EUR)	IMD	Blood_Lepik	Blood_Lepik	Full_Blood	Bulk blood	ENSG00000053371	AKR7A2	6587	2.34246625361429e-45	1.34260440725884e-37	1.7447181010589e-08	0.99999998219397	3.58850726458768e-10	1:19901230	rs4654925	chr1.5		1	19901230	1:19311815	2.90744e-15	1:19901230	3.45118807196152e-44	7162	8226	0.999999998056388	1	18312760	20311740	ENSG00000053371	ENSG00000053371	protein_coding	19312144	-1	-589086	329	-589086	10	0	10	18312760	20311740	1998980	40980
UC_DeLange_28067908_1	UC (DeLange, EUR)	IMD	Blood_Lepik	Blood_Lepik	Full_Blood	Bulk blood	ENSG00000053371	AKR7A2	6587	2.34246625361429e-45	1.34260440725884e-37	1.7447181010589e-08	0.99999998219397	3.58850726458768e-10	1:19901230	rs4654925	chr1.6		1	19901230	1:19311815	2.90744e-15	1:19901230	3.45118807196152e-44	7162	8226	0.999999998056388	1	18312760	20311740	ENSG00000053371	ENSG00000053371	protein_coding	19312144	-1	-589086	329	-589086	10	0	10	18312760	20311740	1998980	40980
UC_DeLange_28067908_1	UC (DeLange, EUR)	IMD	Blood_Lepik	Blood_Lepik	Full_Blood	Bulk blood	ENSG00000053372	MRTO4	6470	5.18781183756674e-41	1.34207413291791e-37	0.000386399129717441	0.999605005529275	8.59534101145598e-06	1:19901230	rs4654925	chr1.3		1	19901230	1:19254973	1.02664e-10	1:19901230	3.45118807196152e-44	7039	8125	0.999968245499122	1	18252207	20251504	ENSG00000053372	ENSG00000053372	protein_coding	19251805	1	649425	3168	649425	15	0	15	18252163	20251504	1999341	40978
UC_DeLange_28067908_1	UC (DeLange, EUR)	IMD	Blood_Lepik	Blood_Lepik	Full_Blood	Bulk blood	ENSG00000053372	MRTO4	6470	5.18781183756674e-41	1.34207413291791e-37	0.000386399129717441	0.999605005529275	8.59534101145598e-06	1:19901230	rs4654925	chr1.4		1	19901230	1:19254973	1.02664e-10	1:19901230	3.45118807196152e-44	7039	8125	0.999968245499122	1	18252207	20251504	ENSG00000053372	ENSG00000053372	protein_coding	19251805	1	649425	3168	649425	15	0	15	18252163	20251504	1999341	40978
UC_DeLange_28067908_1	UC (DeLange, EUR)	IMD	Blood_Lepik	Blood_Lepik	Full_Blood	Bulk blood	ENSG00000053372	MRTO4	6470	5.18781183756674e-41	1.34207413291791e-37	0.000386399129717441	0.999605005529275	8.59534101145598e-06	1:19901230	rs4654925	chr1.5		1	19901230	1:19254973	1.02664e-10	1:19901230	3.45118807196152e-44	7039	8125	0.999968245499122	1	18252207	20251504	ENSG00000053372	ENSG00000053372	protein_coding	19251805	1	649425	3168	649425	15	0	15	18252163	20251504	1999341	40978
UC_DeLange_28067908_1	UC (DeLange, EUR)	IMD	Blood_Lepik	Blood_Lepik	Full_Blood	Bulk blood	ENSG00000053372	MRTO4	6470	5.18781183756674e-41	1.34207413291791e-37	0.000386399129717441	0.999605005529275	8.59534101145598e-06	1:19901230	rs4654925	chr1.6		1	19901230	1:19254973	1.02664e-10	1:19901230	3.45118807196152e-44	7039	8125	0.999968245499122	1	18252207	20251504	ENSG00000053372	ENSG00000053372	protein_coding	19251805	1	649425	3168	649425	15	0	15	18252163	20251504	1999341	40978
UC_DeLange_28067908_1	UC (DeLange, EUR)	IMD	Blood_Lepik	Blood_Lepik	Full_Blood	Bulk blood	ENSG00000090432	MUL1	5099	4.16725816375464e-48	1.34260443112149e-37	3.10386147030719e-11	0.999999999968111	8.52520720988549e-13	1:19901230	rs4654925	chr1.3		1	19901230	1:20472127	1.39142e-19	1:19901230	3.45118807196152e-44	6005	6450	0.915622727265346	1	19508176	21507782	ENSG00000090432	ENSG00000090432	protein_coding	20508151	-1	606921	36024	606921	8	1	8	19508176	21507782	1999606	40984
UC_DeLange_28067908_1	UC (DeLange, EUR)	IMD	Blood_Lepik	Blood_Lepik	Full_Blood	Bulk blood	ENSG00000090432	MUL1	5099	4.16725816375464e-48	1.34260443112149e-37	3.10386147030719e-11	0.999999999968111	8.52520720988549e-13	1:19901230	rs4654925	chr1.4		1	19901230	1:20472127	1.39142e-19	1:19901230	3.45118807196152e-44	6005	6450	0.915622727265346	1	19508176	21507782	ENSG00000090432	ENSG00000090432	protein_coding	20508151	-1	606921	36024	606921	8	1	8	19508176	21507782	1999606	40984
UC_DeLange_28067908_1	UC (DeLange, EUR)	IMD	Blood_Lepik	Blood_Lepik	Full_Blood	Bulk blood	ENSG00000090432	MUL1	5099	4.16725816375464e-48	1.34260443112149e-37	3.10386147030719e-11	0.999999999968111	8.52520720988549e-13	1:19901230	rs4654925	chr1.5		1	19901230	1:20472127	1.39142e-19	1:19901230	3.45118807196152e-44	6005	6450	0.915622727265346	1	19508176	21507782	ENSG00000090432	ENSG00000090432	protein_coding	20508151	-1	606921	36024	606921	8	1	8	19508176	21507782	1999606	40984
UC_DeLange_28067908_1	UC (DeLange, EUR)	IMD	Blood_Lepik	Blood_Lepik	Full_Blood	Bulk blood	ENSG00000090432	MUL1	5099	4.16725816375464e-48	1.34260443112149e-37	3.10386147030719e-11	0.999999999968111	8.52520720988549e-13	1:19901230	rs4654925	chr1.6		1	19901230	1:20472127	1.39142e-19	1:19901230	3.45118807196152e-44	6005	6450	0.915622727265346	1	19508176	21507782	ENSG00000090432	ENSG00000090432	protein_coding	20508151	-1	606921	36024	606921	8	1	8	19508176	21507782	1999606	40984
UC_DeLange_28067908_1	UC (DeLange, EUR)	IMD	Blood_Lepik	Blood_Lepik	Full_Blood	Bulk blood	ENSG00000127463	EMC1	6475	2.81911677277875e-60	1.34260443116432e-37	2.09973742626038e-23	1	4.26967677727306e-25	1:19901230	rs4654925	chr1.3		1	19901230	1:19245355	2.32408e-28	1:19901230	3.45118807196152e-44	7044	8130	0.999998618322723	1	18251581	20251504	ENSG00000127463	ENSG00000127463	protein_coding	19251524	-1	-649706	6169	-649706	16	0	16	18251581	20251504	1999923	40977
UC_DeLange_28067908_1	UC (DeLange, EUR)	IMD	Blood_Lepik	Blood_Lepik	Full_Blood	Bulk blood	ENSG00000127463	EMC1	6475	2.81911677277875e-60	1.34260443116432e-37	2.09973742626038e-23	1	4.26967677727306e-25	1:19901230	rs4654925	chr1.4		1	19901230	1:19245355	2.32408e-28	1:19901230	3.45118807196152e-44	7044	8130	0.999998618322723	1	18251581	20251504	ENSG00000127463	ENSG00000127463	protein_coding	19251524	-1	-649706	6169	-649706	16	0	16	18251581	20251504	1999923	40977
UC_DeLange_28067908_1	UC (DeLange, EUR)	IMD	Blood_Lepik	Blood_Lepik	Full_Blood	Bulk blood	ENSG00000127463	EMC1	6475	2.81911677277875e-60	1.34260443116432e-37	2.09973742626038e-23	1	4.26967677727306e-25	1:19901230	rs4654925	chr1.5		1	19901230	1:19245355	2.32408e-28	1:19901230	3.45118807196152e-44	7044	8130	0.999998618322723	1	18251581	20251504	ENSG00000127463	ENSG00000127463	protein_coding	19251524	-1	-649706	6169	-649706	16	0	16	18251581	20251504	1999923	40977
UC_DeLange_28067908_1	UC (DeLange, EUR)	IMD	Blood_Lepik	Blood_Lepik	Full_Blood	Bulk blood	ENSG00000127463	EMC1	6475	2.81911677277875e-60	1.34260443116432e-37	2.09973742626038e-23	1	4.26967677727306e-25	1:19901230	rs4654925	chr1.6		1	19901230	1:19245355	2.32408e-28	1:19901230	3.45118807196152e-44	7044	8130	0.999998618322723	1	18251581	20251504	ENSG00000127463	ENSG00000127463	protein_coding	19251524	-1	-649706	6169	-649706	16	0	16	18251581	20251504	1999923	40977
UC_DeLange_28067908_1	UC (DeLange, EUR)	IMD	Blood_Lepik	Blood_Lepik	Full_Blood	Bulk blood	ENSG00000158747	NBL1	6373	1.61246470156408e-65	1.34260443116434e-37	1.20099760147948e-28	1	2.451281493597e-30	1:19901230	rs4654925	chr1.3		1	19901230	1:19562778	4.66721e-33	1:19901230	3.45118807196152e-44	6954	7929	0.947738448447302	1	18597418	20595793	ENSG00000158747	ENSG00000158747	protein_coding	19644311	1	256919	-81533	256919	3	4	3	18596989	20596593	1999604	40981
UC_DeLange_28067908_1	UC (DeLange, EUR)	IMD	Blood_Lepik	Blood_Lepik	Full_Blood	Bulk blood	ENSG00000158747	NBL1	6373	1.61246470156408e-65	1.34260443116434e-37	1.20099760147948e-28	1	2.451281493597e-30	1:19901230	rs4654925	chr1.4		1	19901230	1:19562778	4.66721e-33	1:19901230	3.45118807196152e-44	6954	7929	0.947738448447302	1	18597418	20595793	ENSG00000158747	ENSG00000158747	protein_coding	19644311	1	256919	-81533	256919	3	4	3	18596989	20596593	1999604	40981
UC_DeLange_28067908_1	UC (DeLange, EUR)	IMD	Blood_Lepik	Blood_Lepik	Full_Blood	Bulk blood	ENSG00000158747	NBL1	6373	1.61246470156408e-65	1.34260443116434e-37	1.20099760147948e-28	1	2.451281493597e-30	1:19901230	rs4654925	chr1.5		1	19901230	1:19562778	4.66721e-33	1:19901230	3.45118807196152e-44	6954	7929	0.947738448447302	1	18597418	20595793	ENSG00000158747	ENSG00000158747	protein_coding	19644311	1	256919	-81533	256919	3	4	3	18596989	20596593	1999604	40981
UC_DeLange_28067908_1	UC (DeLange, EUR)	IMD	Blood_Lepik	Blood_Lepik	Full_Blood	Bulk blood	ENSG00000158747	NBL1	6373	1.61246470156408e-65	1.34260443116434e-37	1.20099760147948e-28	1	2.451281493597e-30	1:19901230	rs4654925	chr1.6		1	19901230	1:19562778	4.66721e-33	1:19901230	3.45118807196152e-44	6954	7929	0.947738448447302	1	18597418	20595793	ENSG00000158747	ENSG00000158747	protein_coding	19644311	1	256919	-81533	256919	3	4	3	18596989	20596593	1999604	40981
UC_DeLange_28067908_1	UC (DeLange, EUR)	IMD	Blood_Lepik	Blood_Lepik	Full_Blood	Bulk blood	ENSG00000159423	ALDH4A1	6764	6.78311805990136e-38	6.39680349332332e-38	0.505220890267654	0.476410632415066	0.0183684773172732	1:19901230	rs4654925	chr1.3		1	19901230	1:18904523	2.33646e-08	1:19901230	3.45118807196152e-44	7301	8442	0.951666888438114	1	17903563	19902472	ENSG00000159423	ENSG00000159423	protein_coding	18902555	-1	-998675	-1968	-998675	21	0	21	17903563	19902472	1998909	40975
UC_DeLange_28067908_1	UC (DeLange, EUR)	IMD	Blood_Lepik	Blood_Lepik	Full_Blood	Bulk blood	ENSG00000159423	ALDH4A1	6764	6.78311805990136e-38	6.39680349332332e-38	0.505220890267654	0.476410632415066	0.0183684773172732	1:19901230	rs4654925	chr1.4		1	19901230	1:18904523	2.33646e-08	1:19901230	3.45118807196152e-44	7301	8442	0.951666888438114	1	17903563	19902472	ENSG00000159423	ENSG00000159423	protein_coding	18902555	-1	-998675	-1968	-998675	21	0	21	17903563	19902472	1998909	40975
UC_DeLange_28067908_1	UC (DeLange, EUR)	IMD	Blood_Lepik	Blood_Lepik	Full_Blood	Bulk blood	ENSG00000159423	ALDH4A1	6764	6.78311805990136e-38	6.39680349332332e-38	0.505220890267654	0.476410632415066	0.0183684773172732	1:19901230	rs4654925	chr1.5		1	19901230	1:18904523	2.33646e-08	1:19901230	3.45118807196152e-44	7301	8442	0.951666888438114	1	17903563	19902472	ENSG00000159423	ENSG00000159423	protein_coding	18902555	-1	-998675	-1968	-998675	21	0	21	17903563	19902472	1998909	40975
UC_DeLange_28067908_1	UC (DeLange, EUR)	IMD	Blood_Lepik	Blood_Lepik	Full_Blood	Bulk blood	ENSG00000159423	ALDH4A1	6764	6.78311805990136e-38	6.39680349332332e-38	0.505220890267654	0.476410632415066	0.0183684773172732	1:19901230	rs4654925	chr1.6		1	19901230	1:18904523	2.33646e-08	1:19901230	3.45118807196152e-44	7301	8442	0.951666888438114	1	17903563	19902472	ENSG00000159423	ENSG00000159423	protein_coding	18902555	-1	-998675	-1968	-998675	21	0	21	17903563	19902472	1998909	40975
UC_DeLange_28067908_1	UC (DeLange, EUR)	IMD	Blood_Lepik	Blood_Lepik	Full_Blood	Bulk blood	ENSG00000169914	OTUD3	5919	1.01020051652116e-40	1.34107490875878e-37	0.00075241857770803	0.99886000440992	0.00038757701237039	1:19901230	rs4654925	chr1.3		1	19901230	1:19884740	2.88295e-09	1:19901230	3.45118807196152e-44	6569	7370	0.999900844616013	1	18883524	20882359	ENSG00000169914	ENSG00000169914	protein_coding	19882395	1	18835	2345	18835	0	0	0	18883524	20882359	1998835	40983
UC_DeLange_28067908_1	UC (DeLange, EUR)	IMD	Blood_Lepik	Blood_Lepik	Full_Blood	Bulk blood	ENSG00000169914	OTUD3	5919	1.01020051652116e-40	1.34107490875878e-37	0.00075241857770803	0.99886000440992	0.00038757701237039	1:19901230	rs4654925	chr1.4		1	19901230	1:19884740	2.88295e-09	1:19901230	3.45118807196152e-44	6569	7370	0.999900844616013	1	18883524	20882359	ENSG00000169914	ENSG00000169914	protein_coding	19882395	1	18835	2345	18835	0	0	0	18883524	20882359	1998835	40983
UC_DeLange_28067908_1	UC (DeLange, EUR)	IMD	Blood_Lepik	Blood_Lepik	Full_Blood	Bulk blood	ENSG00000169914	OTUD3	5919	1.01020051652116e-40	1.34107490875878e-37	0.00075241857770803	0.99886000440992	0.00038757701237039	1:19901230	rs4654925	chr1.5		1	19901230	1:19884740	2.88295e-09	1:19901230	3.45118807196152e-44	6569	7370	0.999900844616013	1	18883524	20882359	ENSG00000169914	ENSG00000169914	protein_coding	19882395	1	18835	2345	18835	0	0	0	18883524	20882359	1998835	40983
UC_DeLange_28067908_1	UC (DeLange, EUR)	IMD	Blood_Lepik	Blood_Lepik	Full_Blood	Bulk blood	ENSG00000169914	OTUD3	5919	1.01020051652116e-40	1.34107490875878e-37	0.00075241857770803	0.99886000440992	0.00038757701237039	1:19901230	rs4654925	chr1.6		1	19901230	1:19884740	2.88295e-09	1:19901230	3.45118807196152e-44	6569	7370	0.999900844616013	1	18883524	20882359	ENSG00000169914	ENSG00000169914	protein_coding	19882395	1	18835	2345	18835	0	0	0	18883524	20882359	1998835	40983
UC_DeLange_28067908_1	UC (DeLange, EUR)	IMD	Blood_Lepik	Blood_Lepik	Full_Blood	Bulk blood	ENSG00000169991	IFFO2	6770	6.34251889970884e-45	1.34260436613299e-37	4.72404138738656e-08	0.99999995156091	1.1986774225978e-09	1:19901230	rs4654925	chr1.3		1	19901230	1:18948583	4.93803e-14	1:19901230	3.45118807196152e-44	7346	8415	0.987015245009169	1	17956931	19956474	ENSG00000169991	ENSG00000169991	protein_coding	18956676	-1	-944554	8093	-944554	20	0	20	17956931	19956474	1999543	40976
UC_DeLange_28067908_1	UC (DeLange, EUR)	IMD	Blood_Lepik	Blood_Lepik	Full_Blood	Bulk blood	ENSG00000169991	IFFO2	6770	6.34251889970884e-45	1.34260436613299e-37	4.72404138738656e-08	0.99999995156091	1.1986774225978e-09	1:19901230	rs4654925	chr1.4		1	19901230	1:18948583	4.93803e-14	1:19901230	3.45118807196152e-44	7346	8415	0.987015245009169	1	17956931	19956474	ENSG00000169991	ENSG00000169991	protein_coding	18956676	-1	-944554	8093	-944554	20	0	20	17956931	19956474	1999543	40976
UC_DeLange_28067908_1	UC (DeLange, EUR)	IMD	Blood_Lepik	Blood_Lepik	Full_Blood	Bulk blood	ENSG00000169991	IFFO2	6770	6.34251889970884e-45	1.34260436613299e-37	4.72404138738656e-08	0.99999995156091	1.1986774225978e-09	1:19901230	rs4654925	chr1.5		1	19901230	1:18948583	4.93803e-14	1:19901230	3.45118807196152e-44	7346	8415	0.987015245009169	1	17956931	19956474	ENSG00000169991	ENSG00000169991	protein_coding	18956676	-1	-944554	8093	-944554	20	0	20	17956931	19956474	1999543	40976
UC_DeLange_28067908_1	UC (DeLange, EUR)	IMD	Blood_Lepik	Blood_Lepik	Full_Blood	Bulk blood	ENSG00000169991	IFFO2	6770	6.34251889970884e-45	1.34260436613299e-37	4.72404138738656e-08	0.99999995156091	1.1986774225978e-09	1:19901230	rs4654925	chr1.6		1	19901230	1:18948583	4.93803e-14	1:19901230	3.45118807196152e-44	7346	8415	0.987015245009169	1	17956931	19956474	ENSG00000169991	ENSG00000169991	protein_coding	18956676	-1	-944554	8093	-944554	20	0	20	17956931	19956474	1999543	40976
UC_DeLange_28067908_1	UC (DeLange, EUR)	IMD	Blood_Lepik	Blood_Lepik	Full_Blood	Bulk blood	ENSG00000244038	DDOST	5218	6.192304750915e-39	1.26873963473116e-37	0.0461215873207343	0.944966122501447	0.00891229017782046	1:19901230	rs4654925	chr1.3		1	19901230	1:20635656	2.28277e-07	1:19901230	3.45118807196152e-44	6119	6549	0.972720254350484	1	19661982	21660625	ENSG00000244038	ENSG00000244038	protein_coding	20661369	-1	760139	25713	760139	12	1	12	19661982	21660625	1998643	40986
UC_DeLange_28067908_1	UC (DeLange, EUR)	IMD	Blood_Lepik	Blood_Lepik	Full_Blood	Bulk blood	ENSG00000244038	DDOST	5218	6.192304750915e-39	1.26873963473116e-37	0.0461215873207343	0.944966122501447	0.00891229017782046	1:19901230	rs4654925	chr1.4		1	19901230	1:20635656	2.28277e-07	1:19901230	3.45118807196152e-44	6119	6549	0.972720254350484	1	19661982	21660625	ENSG00000244038	ENSG00000244038	protein_coding	20661369	-1	760139	25713	760139	12	1	12	19661982	21660625	1998643	40986
UC_DeLange_28067908_1	UC (DeLange, EUR)	IMD	Blood_Lepik	Blood_Lepik	Full_Blood	Bulk blood	ENSG00000244038	DDOST	5218	6.192304750915e-39	1.26873963473116e-37	0.0461215873207343	0.944966122501447	0.00891229017782046	1:19901230	rs4654925	chr1.5		1	19901230	1:20635656	2.28277e-07	1:19901230	3.45118807196152e-44	6119	6549	0.972720254350484	1	19661982	21660625	ENSG00000244038	ENSG00000244038	protein_coding	20661369	-1	760139	25713	760139	12	1	12	19661982	21660625	1998643	40986
UC_DeLange_28067908_1	UC (DeLange, EUR)	IMD	Blood_Lepik	Blood_Lepik	Full_Blood	Bulk blood	ENSG00000244038	DDOST	5218	6.192304750915e-39	1.26873963473116e-37	0.0461215873207343	0.944966122501447	0.00891229017782046	1:19901230	rs4654925	chr1.6		1	19901230	1:20635656	2.28277e-07	1:19901230	3.45118807196152e-44	6119	6549	0.972720254350484	1	19661982	21660625	ENSG00000244038	ENSG00000244038	protein_coding	20661369	-1	760139	25713	760139	12	1	12	19661982	21660625	1998643	40986
UC_DeLange_28067908_1	UC (DeLange, EUR)	IMD	Blood_Lepik	Blood_Lepik	Full_Blood	Bulk blood	ENSG00000158825	CDA	5155	1.3878786724339e-91	1.34260443116432e-37	1.03372120649886e-54	1	9.03933407894889e-40	1:20601164	rs2320237	chr1.3		1	20601164	1:20597837	3.41166e-56	1:19901230	3.45118807196152e-44	6057	6491	0.997388334053814	1	19589502	21588624	ENSG00000158825	ENSG00000158825	protein_coding	20589097	1	12067	8740	-687867	0	0	9	19589502	21588624	1999122	40985
UC_DeLange_28067908_1	UC (DeLange, EUR)	IMD	Blood_Lepik	Blood_Lepik	Full_Blood	Bulk blood	ENSG00000158825	CDA	5155	1.3878786724339e-91	1.34260443116432e-37	1.03372120649886e-54	1	9.03933407894889e-40	1:20601164	rs2320237	chr1.4		1	20601164	1:20597837	3.41166e-56	1:19901230	3.45118807196152e-44	6057	6491	0.997388334053814	1	19589502	21588624	ENSG00000158825	ENSG00000158825	protein_coding	20589097	1	12067	8740	-687867	0	0	9	19589502	21588624	1999122	40985
UC_DeLange_28067908_1	UC (DeLange, EUR)	IMD	Blood_Lepik	Blood_Lepik	Full_Blood	Bulk blood	ENSG00000158825	CDA	5155	1.3878786724339e-91	1.34260443116432e-37	1.03372120649886e-54	1	9.03933407894889e-40	1:20601164	rs2320237	chr1.5		1	20601164	1:20597837	3.41166e-56	1:19901230	3.45118807196152e-44	6057	6491	0.997388334053814	1	19589502	21588624	ENSG00000158825	ENSG00000158825	protein_coding	20589097	1	12067	8740	-687867	0	0	9	19589502	21588624	1999122	40985
UC_DeLange_28067908_1	UC (DeLange, EUR)	IMD	Blood_Lepik	Blood_Lepik	Full_Blood	Bulk blood	ENSG00000158825	CDA	5155	1.3878786724339e-91	1.34260443116432e-37	1.03372120649886e-54	1	9.03933407894889e-40	1:20601164	rs2320237	chr1.6		1	20601164	1:20597837	3.41166e-56	1:19901230	3.45118807196152e-44	6057	6491	0.997388334053814	1	19589502	21588624	ENSG00000158825	ENSG00000158825	protein_coding	20589097	1	12067	8740	-687867	0	0	9	19589502	21588624	1999122	40985
UC_DeLange_28067908_1	UC (DeLange, EUR)	IMD	Blood_Lepik	Blood_Lepik	Full_Blood	Bulk blood	ENSG00000076864	RAP1GAP	5467	1.66518722727923e-75	1.33056826797415e-10	1.25148575021124e-65	0.999999999864087	2.8474158566026e-12	1:21687278	rs10493008	chr1.7		1	21687278	1:21687278	5.90727e-59	1:22384384	8.48839789084406e-16	6368	6897	0.999999999999987	0.999999944332433	20669443	22668471	ENSG00000076864	ENSG00000076864	protein_coding	21669357	-1	-17921	-17921	-715027	0	0	15	20669443	22668471	1999028	40987
UC_DeLange_28067908_1	UC (DeLange, EUR)	IMD	Blood_Lepik	Blood_Lepik	Full_Blood	Bulk blood	ENSG00000070831	CDC42	5650	1.35861184055139e-20	1.33056826782991e-10	1.02107638748519e-10	0.999999999754749	1.00869811408913e-11	1:22019154	rs2501299	chr1.7		1	22019154	1:22019154	4.22382e-17	1:22384384	8.48839789084406e-16	6385	7113	0.998704816065574	0.999999944331995	21025531	23024696	ENSG00000070831	ENSG00000070831	protein_coding	22052709	1	-33555	-33555	331675	2	2	4	21025531	23024696	1999165	40989
UC_DeLange_28067908_1	UC (DeLange, EUR)	IMD	Blood_Lepik	Blood_Lepik	Full_Blood	Bulk blood	ENSG00000218510	LINC00339	5650	3.80645929659286e-162	1.33056826797801e-10	2.86077714890027e-152	0.999999999866191	7.39808277224406e-13	1:22024054	rs12061255	chr1.7		1	22024054	1:22024054	3.18727e-101	1:22384384	8.48839789084406e-16	6387	7111	0.999999999999979	0.999999944332008	21025392	23020632	ENSG00000218510	ENSG00000218510	lncRNA	22024558	1	-504	-504	359826	0	0	6	21024948	23020632	1995684	40988
UC_DeLange_28067908_1	UC (DeLange, EUR)	IMD	Blood_Lepik	Blood_Lepik	Full_Blood	Bulk blood	ENSG00000159189	C1QC	5214	1.01664259224284e-13	1.32951459536679e-10	0.00076406646435717	0.999208047394399	2.78860081919685e-05	1:22384384	rs34963268	chr1.7		1	22384384	1:22639734	8.72805e-10	1:22384384	8.48839789084406e-16	5778	6654	0.999096005285072	0.999999944332155	21643796	23643603	ENSG00000159189	ENSG00000159189	protein_coding	22643633	1	-259249	-3899	-259249	3	0	3	21643796	23643603	1999807	40991
UC_DeLange_28067908_1	UC (DeLange, EUR)	IMD	Blood_Lepik	Blood_Lepik	Full_Blood	Bulk blood	ENSG00000184677	ZBTB40	5554	1.55467883470988e-15	1.33055214284944e-10	1.16843221945883e-05	0.999987880011999	4.35532746551245e-07	1:22384384	rs34963268	chr1.7		1	22384384	1:22453334	9.68268e-11	1:22384384	8.48839789084406e-16	6144	6966	0.98947294186653	0.999999944332452	21428852	23428543	ENSG00000184677	ENSG00000184677	protein_coding	22451851	1	-67467	1483	-67467	0	0	0	21428852	23428543	1999691	40990
UC_DeLange_28067908_1	UC (DeLange, EUR)	IMD	Blood_Lepik	Blood_Lepik	Full_Blood	Bulk blood	ENSG00000173369	C1QB	5221	2.70251357541763e-23	1.3305682679858e-10	2.03109726879658e-13	0.999999999865203	1.54062137694473e-12	1:22635454	rs6691239	chr1.7		1	22635454	1:22640116	8.27006e-20	1:22384384	8.48839789084406e-16	5784	6658	0.999999999974364	0.999999944332166	21653456	23652538	ENSG00000173369	ENSG00000173369	protein_coding	22653236	1	-17782	-13120	-268852	2	1	4	21653456	23652538	1999082	40992
UC_DeLange_28067908_1	UC (DeLange, EUR)	IMD	Blood_Lepik	Blood_Lepik	Full_Blood	Bulk blood	ENSG00000133216	EPHB2	5158	3.82380502820848e-25	1.33056826798451e-10	2.87381348232601e-15	0.999999999864158	2.78316490873041e-12	1:22735058	rs6687487	chr1.7		1	22735058	1:22735058	8.32657e-25	1:22384384	8.48839789084406e-16	5729	6595	0.999999999983597	0.999999944332109	21711573	23709995	ENSG00000133216	ENSG00000133216	protein_coding	22710839	1	24219	24219	-326455	0	0	5	21711573	23709995	1998422	40993
UC_DeLange_28067908_1	UC (DeLange, EUR)	IMD	Blood_Lepik	Blood_Lepik	Full_Blood	Bulk blood	ENSG00000116704	SLC35D1	5292	3.27731507292055e-39	1.52923815423238e-34	2.14305482563741e-05	0.999977458919424	1.1105323247698e-06	1:67240275	rs11209026	chr1.8		1	67240275	1:67056053	4.41551e-11	1:67240275	1.75207671613613e-41	5807	6586	0.954084528916551	0.959275477786841	66054161	68051383	ENSG00000116704	ENSG00000116704	protein_coding	67054148	-1	-186127	-1905	-186127	2	0	2	66054161	68051383	1997222	40994
UC_DeLange_28067908_1	UC (DeLange, EUR)	IMD	Blood_Lepik	Blood_Lepik	Full_Blood	Bulk blood	ENSG00000116704	SLC35D1	5292	3.27731507292055e-39	1.52923815423238e-34	2.14305482563741e-05	0.999977458919424	1.1105323247698e-06	1:67240275	rs11209026	chr1.9		1	67240275	1:67056053	4.41551e-11	1:67240275	1.75207671613613e-41	5807	6586	0.954084528916551	0.959275477786841	66054161	68051383	ENSG00000116704	ENSG00000116704	protein_coding	67054148	-1	-186127	-1905	-186127	2	0	2	66054161	68051383	1997222	40994
UC_DeLange_28067908_1	UC (DeLange, EUR)	IMD	Blood_Lepik	Blood_Lepik	Full_Blood	Bulk blood	ENSG00000116729	WLS	5052	1.00499418190326e-56	1.52927663355933e-34	6.57169644686315e-23	1	2.43568442864324e-24	1:67240275	rs11209026	chr1.9		1	67240275	1:68270669	5.3262e-31	1:67240275	1.75207671613613e-41	5478	6536	1	0.959275375317049	67233226	69232141	ENSG00000116729	ENSG00000116729	protein_coding	68232523	-1	992248	-38146	992248	7	1	7	67233226	69232141	1998915	40995
UC_DeLange_28067908_1	UC (DeLange, EUR)	IMD	Blood_Lepik	Blood_Lepik	Full_Blood	Bulk blood	ENSG00000143437	ARNT	3243	5.55765996777756e-13	1.65708007316822e-05	3.35383057997968e-08	0.999983059660666	3.35999740680805e-07	1:150723524	rs11204714	chr1.11		1	150723524	1:150723524	1.4974e-15	1:151829204	1.71971367428261e-11	3723	4514	0.955565225649115	0.999994904756577	149876917	151875827	ENSG00000143437	ENSG00000143437	protein_coding	150876599	-1	153075	153075	-952605	2	2	51	149876917	151875827	1998910	40997
UC_DeLange_28067908_1	UC (DeLange, EUR)	IMD	Blood_Lepik	Blood_Lepik	Full_Blood	Bulk blood	ENSG00000143387	CTSK	3099	7.92292900823655e-60	0.00095673763470963	8.27110172442005e-57	0.998780897144939	0.000262365220353937	1:150869191	rs11204735	chr1.11		1	150869191	1:150869191	3.02027e-53	1:151785367	1.205237137149e-09	3576	4362	0.99999999999999	0.999707515438759	149811112	151808852	ENSG00000143387	ENSG00000143387	protein_coding	150808260	-1	-60931	-60931	-977107	0	0	48	149811112	151808852	1997740	40996
UC_DeLange_28067908_1	UC (DeLange, EUR)	IMD	Blood_Lepik	Blood_Lepik	Full_Blood	Bulk blood	ENSG00000143442	POGZ	3434	3.68134406594468e-24	1.65708012734095e-05	2.22154781341126e-19	0.999983339491633	8.97070911081373e-08	1:151413989	rs6587572	chr1.11		1	151413989	1:151413989	4.24082e-26	1:151829204	1.71971367428261e-11	3954	4643	0.921705471961322	0.999995027221282	150460326	152459455	ENSG00000143442	ENSG00000143442	protein_coding	151459494	-1	45505	45505	-369710	1	1	18	150460326	152459455	1999129	41004
UC_DeLange_28067908_1	UC (DeLange, EUR)	IMD	Blood_Lepik	Blood_Lepik	Full_Blood	Bulk blood	ENSG00000143376	SNX27	3474	5.17252600598978e-13	1.65707999055785e-05	3.1214136465998e-08	0.999981841355974	1.55662946525596e-06	1:151643210	rs11586679	chr1.11		1	151643210	1:151643210	4.96989e-14	1:151829204	1.71971367428261e-11	3977	4651	0.901586244619672	0.999995064579801	150612358	152582700	ENSG00000143376	ENSG00000143376	protein_coding	151612050	1	31160	31160	217154	1	1	13	150612358	152582700	1970342	41005
UC_DeLange_28067908_1	UC (DeLange, EUR)	IMD	Blood_Lepik	Blood_Lepik	Full_Blood	Bulk blood	ENSG00000182134	TDRKH	3674	9.52103357865944e-20	1.65773884873541e-05	5.74328889152814e-15	0.999983145849493	2.76762013377456e-07	1:151769525	rs7521817	chr1.11		1	151769525	1:151769525	1.04722e-20	1:151829204	1.71971367428261e-11	4184	4808	0.947677189672242	0.999997643390667	150793694	152787630	ENSG00000182134	ENSG00000182134	protein_coding	151790500	-1	20975	20975	-38704	0	0	3	150793612	152787630	1994018	41006
UC_DeLange_28067908_1	UC (DeLange, EUR)	IMD	Blood_Lepik	Blood_Lepik	Full_Blood	Bulk blood	ENSG00000143412	ANXA9	3384	1.20226210511275e-05	4.21243452458113e-06	0.725518798298512	0.254163569589634	0.020301397056279	1:151829204	rs4845604	chr1.11		1	151829204	1:151088051	3.005e-07	1:151829204	1.71971367428261e-11	3872	4659	0.954824990913061	0.999994863800328	149982564	151981901	ENSG00000143412	ENSG00000143412	protein_coding	150982292	1	846912	105759	846912	45	7	45	149982564	151981901	1999337	40998
UC_DeLange_28067908_1	UC (DeLange, EUR)	IMD	Blood_Lepik	Blood_Lepik	Full_Blood	Bulk blood	ENSG00000143434	SEMA6C	3376	6.08617340010518e-07	1.59427510568008e-05	0.0367277388219215	0.962081967936801	0.00117374187288086	1:151829204	rs4845604	chr1.11		1	151829204	1:151146024	8.42735e-08	1:151829204	1.71971367428261e-11	3858	4625	0.998062759847775	0.999994766605817	150146961	152145231	ENSG00000143434	ENSG00000143434	protein_coding	151146631	-1	-682573	607	-682573	36	0	36	150146961	152145231	1998270	41000
UC_DeLange_28067908_1	UC (DeLange, EUR)	IMD	Blood_Lepik	Blood_Lepik	Full_Blood	Bulk blood	ENSG00000143458	GABPB2	3398	7.02747289292252e-06	9.28929886343089e-06	0.42408121285094	0.560543073316279	0.0153593970610243	1:151829204	rs4845604	chr1.11		1	151829204	1:151092039	2.60168e-07	1:151829204	1.71971367428261e-11	3883	4662	0.955858296717408	0.999994796765703	150071406	152070036	ENSG00000143458	ENSG00000143458	protein_coding	151070761	1	758443	21278	758443	38	0	38	150071406	152070036	1998630	40999
UC_DeLange_28067908_1	UC (DeLange, EUR)	IMD	Blood_Lepik	Blood_Lepik	Full_Blood	Bulk blood	ENSG00000163154	TNFAIP8L2	3373	1.44037964776926e-06	1.50746993177595e-05	0.0869214287609857	0.909693983989563	0.00336807217048451	1:151829204	rs4845604	chr1.11		1	151829204	1:151157351	8.32823e-12	1:151829204	1.71971367428261e-11	3851	4618	0.994873854906839	0.999994770581015	150157804	152155736	ENSG00000163154	ENSG00000163154	protein_coding	151156649	1	672555	702	672555	34	0	34	150157249	152155736	1998487	41001
UC_DeLange_28067908_1	UC (DeLange, EUR)	IMD	Blood_Lepik	Blood_Lepik	Full_Blood	Bulk blood	ENSG00000163155	LYSMD1	3359	8.85405800835485e-07	1.56180030912906e-05	0.0534308692812768	0.942478880282242	0.00407374702758967	1:151829204	rs4845604	chr1.11		1	151829204	1:151212573	3.04023e-08	1:151829204	1.71971367428261e-11	3834	4601	0.925909500634415	0.999994773936783	150165955	152165732	ENSG00000163155	ENSG00000163155	protein_coding	151165902	-1	-663302	-46671	-663302	33	4	33	150165955	152165732	1999777	41003
UC_DeLange_28067908_1	UC (DeLange, EUR)	IMD	Blood_Lepik	Blood_Lepik	Full_Blood	Bulk blood	ENSG00000163156	SCNM1	3373	5.91678125314335e-06	1.03434534807686e-05	0.357055225673269	0.624150487886978	0.0187780262050192	1:151829204	rs4845604	chr1.11		1	151829204	1:151166091	1.57552e-12	1:151829204	1.71971367428261e-11	3851	4618	0.971836238505985	0.999994770581015	150157804	152155736	ENSG00000163156	ENSG00000163156	protein_coding	151166144	1	663060	-53	663060	32	0	32	150157249	152155736	1998487	41002
UC_DeLange_28067908_1	UC (DeLange, EUR)	IMD	Blood_Lepik	Blood_Lepik	Full_Blood	Bulk blood	ENSG00000159445	THEM4	3690	1.53917197308883e-52	1.65775624047501e-05	9.28451430828207e-48	0.999983224574656	1.97862939432541e-07	1:151886574	rs6698740	chr1.11		1	151886574	1:151886574	1.98873e-47	1:151829204	1.71971367428261e-11	4193	4853	0.999998995202539	0.99999783642113	150910164	152909326	ENSG00000159445	ENSG00000159445	protein_coding	151909511	-1	22937	22937	80307	0	0	6	150910164	152909326	1999162	41007
UC_DeLange_28067908_1	UC (DeLange, EUR)	IMD	Blood_Lepik	Blood_Lepik	Full_Blood	Bulk blood	ENSG00000158773	USF1	5063	4.01237041425094e-34	1.12669541286176e-16	3.56118465420897e-18	1	5.31147984517298e-18	1:161049250	rs3813609	chr1.12		1	161049250	1:161049250	9.23775e-24	1:161499264	1.05828491093765e-22	5672	6607	0.999999999970826	0.971292280043454	160046674	162045950	ENSG00000158773	ENSG00000158773	protein_coding	161045977	-1	-3273	-3273	-453287	1	1	32	160046674	162045950	1999276	41016
UC_DeLange_28067908_1	UC (DeLange, EUR)	IMD	Blood_Lepik	Blood_Lepik	Full_Blood	Bulk blood	ENSG00000158869	FCER1G	5215	1.00846013521951e-45	1.12669541286175e-16	8.95060123354947e-30	1	5.04184560027296e-19	1:161215268	rs2070901	chr1.12		1	161215268	1:161215268	1.74048e-35	1:161499264	1.05828491093765e-22	5842	6778	0.999999999999995	0.971292280043454	160215472	162214956	ENSG00000158869	ENSG00000158869	protein_coding	161215295	1	-27	-27	283969	0	0	16	160215472	162214956	1999484	41018
UC_DeLange_28067908_1	UC (DeLange, EUR)	IMD	Blood_Lepik	Blood_Lepik	Full_Blood	Bulk blood	ENSG00000066294	CD84	5188	2.22602170376407e-27	1.12669541362924e-16	1.97570849831441e-11	0.999999999979828	4.1291809968922e-13	1:161499264	rs6658353	chr1.12		1	161499264	1:160596491	1.80303e-19	1:161499264	1.05828491093765e-22	5703	6714	0.988408110064696	0.971292280023928	159579537	161571333	ENSG00000066294	ENSG00000066294	protein_coding	160579496	-1	-919768	-16995	-919768	51	0	51	159579537	161572556	1993019	41009
UC_DeLange_28067908_1	UC (DeLange, EUR)	IMD	Blood_Lepik	Blood_Lepik	Full_Blood	Bulk blood	ENSG00000117091	CD48	5062	2.13905931347373e-18	1.10464969621897e-16	0.0189852491547881	0.980432129869467	0.000582620975745124	1:161499264	rs6658353	chr1.12		1	161499264	1:160701910	1.12276e-08	1:161499264	1.05828491093765e-22	5658	6601	0.985078813263148	0.971292280043454	159712443	161711762	ENSG00000117091	ENSG00000117091	protein_coding	160711822	-1	-787442	9912	-787442	47	0	47	159712443	161711762	1999319	41011
UC_DeLange_28067908_1	UC (DeLange, EUR)	IMD	Blood_Lepik	Blood_Lepik	Full_Blood	Bulk blood	ENSG00000118217	ATF6	5265	6.12934515752254e-20	1.12606611363384e-16	0.000544010838027135	0.99944143553284	1.45536291299844e-05	1:161499264	rs6658353	chr1.12		1	161499264	1:161784214	1.8867e-10	1:161499264	1.05828491093765e-22	5859	6838	0.978993402128498	0.971292280043454	160766482	162764820	ENSG00000118217	ENSG00000118217	protein_coding	161766320	1	-267056	17894	-267056	16	0	16	160766482	162764820	1998338	41028
UC_DeLange_28067908_1	UC (DeLange, EUR)	IMD	Blood_Lepik	Blood_Lepik	Full_Blood	Bulk blood	ENSG00000122223	CD244	5114	4.97941668913902e-26	1.12669541235201e-16	4.41948785119442e-10	0.999999999547555	1.0498648031274e-11	1:161499264	rs6658353	chr1.12		1	161499264	1:160864015	3.45189e-16	1:161499264	1.05828491093765e-22	5696	6605	0.992937712784178	0.971292280043454	159863012	161862108	ENSG00000122223	ENSG00000122223	protein_coding	160862887	-1	-636377	-1128	-636377	42	0	42	159863012	161862108	1999096	41012
UC_DeLange_28067908_1	UC (DeLange, EUR)	IMD	Blood_Lepik	Blood_Lepik	Full_Blood	Bulk blood	ENSG00000143252	SDHC	5379	5.61892200162495e-26	1.12669541227895e-16	4.98708163491421e-10	0.999999999482689	1.86010553870124e-11	1:161499264	rs6658353	chr1.12		1	161499264	1:161381753	3.95935e-18	1:161499264	1.05828491093765e-22	6016	6991	0.980667123489695	0.971292280043454	160314890	162314267	ENSG00000143252	ENSG00000143252	protein_coding	161314381	1	184883	67372	184883	10	3	10	160314890	162314267	1999377	41021
UC_DeLange_28067908_1	UC (DeLange, EUR)	IMD	Blood_Lepik	Blood_Lepik	Full_Blood	Bulk blood	ENSG00000158769	F11R	5049	9.98056434374834e-21	1.12659313024245e-16	8.85826304945907e-05	0.999909214520596	2.20284890676495e-06	1:161499264	rs6658353	chr1.12		1	161499264	1:160967546	8.86685e-10	1:161499264	1.05828491093765e-22	5651	6576	0.929745301142443	0.971292280043454	160021673	162021201	ENSG00000158769	ENSG00000158769	protein_coding	161021152	-1	-478112	53606	-478112	36	0	36	160021673	162021201	1999528	41014
UC_DeLange_28067908_1	UC (DeLange, EUR)	IMD	Blood_Lepik	Blood_Lepik	Full_Blood	Bulk blood	ENSG00000158882	TOMM40L	5241	1.07601471776381e-26	1.12669541275195e-16	9.55018282208836e-11	0.999999999902549	1.94893288982951e-12	1:161499264	rs6658353	chr1.12		1	161499264	1:161223893	6.68844e-17	1:161499264	1.05828491093765e-22	5871	6816	0.999999999959774	0.971292280043454	160226391	162225547	ENSG00000158882	ENSG00000158882	protein_coding	161226060	1	273204	-2167	273204	14	0	14	160226391	162225547	1999156	41019
UC_DeLange_28067908_1	UC (DeLange, EUR)	IMD	Blood_Lepik	Blood_Lepik	Full_Blood	Bulk blood	ENSG00000215845	TSTD1	5055	2.64425379938498e-25	1.12669541016336e-16	2.34691094789202e-09	0.999999997604938	4.81538147774092e-11	1:161499264	rs6658353	chr1.12		1	161499264	1:161043522	3.53261e-17	1:161499264	1.05828491093765e-22	5660	6599	0.97401517708031	0.971292280043454	160039331	162038938	ENSG00000215845	ENSG00000215845	protein_coding	161038964	-1	-460300	-4558	-460300	33	0	33	160039331	162038938	1999607	41015
UC_DeLange_28067908_1	UC (DeLange, EUR)	IMD	Blood_Lepik	Blood_Lepik	Full_Blood	Bulk blood	ENSG00000228863	RP11-404F10.2	5025	1.61157259613325e-20	1.12652731785034e-16	0.000143035338365309	0.999850794710953	6.16995068133455e-06	1:161499264	rs6658353	chr1.12		1	161499264	1:160648558	5.3681e-11	1:161499264	1.05828491093765e-22	5607	6547	0.999991214737546	0.971292280043448	159670877	161669633	ENSG00000228863	ENSG00000228863	lncRNA	160647286	1	851978	1272	851978	49	0	49	159670877	161669633	1998756	41010
UC_DeLange_28067908_1	UC (DeLange, EUR)	IMD	Blood_Lepik	Blood_Lepik	Full_Blood	Bulk blood	ENSG00000288670		5455	2.53177290694281e-22	1.12669278107017e-16	2.24707838342238e-06	0.999997663972003	8.89496123273025e-08	1:161499264	rs6658353	chr1.12		1	161499264	1:161339383	1.89941e-13	1:161499264	1.05828491093765e-22	6090	7064	0.963599298569835	0.971292280043454	160368593	162366749	ENSG00000288670	ENSG00000288670	lncRNA	161368022	1	131242	-28639	131242	7	2	7	160368593	162366749	1998156	41023
UC_DeLange_28067908_1	UC (DeLange, EUR)	IMD	Blood_Lepik	Blood_Lepik	Full_Blood	Bulk blood	ENSG00000289106		5449	4.28811837783142e-19	1.12214342201091e-16	0.00380592512304615	0.995959405176027	0.00023466970092827	1:161499264	rs6658353	chr1.12		1	161499264	1:161358626	2.59759e-08	1:161499264	1.05828491093765e-22	6086	7060	0.968933319586401	0.971292280043454	160364572	162364200	ENSG00000289106	ENSG00000289106	lncRNA	161364221	1	135043	-5595	135043	9	0	9	160364486	162364200	1999714	41022
UC_DeLange_28067908_1	UC (DeLange, EUR)	IMD	Blood_Lepik	Blood_Lepik	Full_Blood	Bulk blood	ENSG00000158864	NDUFS2	5159	1.98493535399397e-17	9.2386527642296e-17	0.176173199192524	0.819970131495576	0.00385666931190227	1:161505035	rs7522794	chr1.12		1	161505035	1:161216523	3.7391e-07	1:161499264	1.05828491093765e-22	5785	6722	0.979213092473787	0.971292280043454	160197789	162196955	ENSG00000158864	ENSG00000158864	protein_coding	161202367	1	302668	14156	296897	17	1	17	160197789	162197085	1999296	41017
UC_DeLange_28067908_1	UC (DeLange, EUR)	IMD	Blood_Lepik	Blood_Lepik	Full_Blood	Bulk blood	ENSG00000158887	MPZ	5369	1.51239024142641e-17	9.71665943677606e-17	0.134232395389363	0.862396648200942	0.00337095640969533	1:161505035	rs7522794	chr1.12		1	161505035	1:161306153	4.58647e-15	1:161499264	1.05828491093765e-22	6005	6978	0.988703595883637	0.971292280043454	160311374	162309958	ENSG00000158887	ENSG00000158887	protein_coding	161309968	-1	-195067	3815	-189296	11	0	11	160311374	162309958	1998584	41020
UC_DeLange_28067908_1	UC (DeLange, EUR)	IMD	Blood_Lepik	Blood_Lepik	Full_Blood	Bulk blood	ENSG00000162746	FCRLB	5328	1.29585422279775e-20	1.12656044137714e-16	0.000115013712490969	0.999880196300808	4.7899866998517e-06	1:161505035	rs7522794	chr1.12		1	161505035	1:161829578	2.79373e-11	1:161499264	1.05828491093765e-22	5926	6891	0.983455732050829	0.971292280043454	160722754	162721149	ENSG00000162746	ENSG00000162746	protein_coding	161721544	1	-216509	108034	-222280	13	3	13	160722754	162721149	1998395	41027
UC_DeLange_28067908_1	UC (DeLange, EUR)	IMD	Blood_Lepik	Blood_Lepik	Full_Blood	Bulk blood	ENSG00000162747	FCGR3B	5362	1.14994567476033e-21	1.12661843707723e-16	1.02063580061936e-05	0.999931563580774	5.82300612195837e-05	1:161505035	rs7522794	chr1.12		1	161505035	1:161597246	1.16721e-17	1:161499264	1.05828491093765e-22	6005	6963	0.998154048518236	0.971292280043454	160632350	162631124	ENSG00000162747	ENSG00000162747	protein_coding	161631176	-1	126141	33930	131912	8	1	8	160632350	162631124	1998774	41025
UC_DeLange_28067908_1	UC (DeLange, EUR)	IMD	Blood_Lepik	Blood_Lepik	Full_Blood	Bulk blood	ENSG00000179914	ITLN1	5102	1.06193384554348e-32	1.12669541286175e-16	9.42520785494471e-17	1	1.03092617921136e-17	1:161505035	rs7522794	chr1.12		1	161505035	1:160837619	8.49064e-23	1:161499264	1.05828491093765e-22	5687	6604	0.997099801689549	0.971292280043454	159886080	161884960	ENSG00000179914	ENSG00000179914	protein_coding	160885180	-1	-619855	47561	-614084	41	2	41	159886080	161884960	1998880	41013
UC_DeLange_28067908_1	UC (DeLange, EUR)	IMD	Blood_Lepik	Blood_Lepik	Full_Blood	Bulk blood	ENSG00000239887	C1orf226	5646	1.19442026869381e-29	1.12669541286173e-16	1.06010928513494e-13	0.999999999999886	2.65326160822528e-15	1:161505035	rs7522794	chr1.12		1	161505035	1:162074968	8.86613e-36	1:161499264	1.05828491093765e-22	6252	7256	0.999999992091206	0.971292280043449	161378946	163378654	ENSG00000239887	ENSG00000239887	protein_coding	162381728	1	-876693	-306760	-882464	22	1	22	161378946	163378654	1999708	41029
UC_DeLange_28067908_1	UC (DeLange, EUR)	IMD	Blood_Lepik	Blood_Lepik	Full_Blood	Bulk blood	ENSG00000283696	AL592295.4	5463	3.27975026520887e-22	1.12669192120202e-16	2.91094667446852e-06	0.999996900595874	1.88457449820615e-07	1:161505035	rs7522794	chr1.12		1	161505035	1:161370744	1.69003e-12	1:161499264	1.05828491093765e-22	6096	7077	0.967696005552751	0.971292280043454	160399582	162399384	ENSG00000283696	ENSG00000283696	lncRNA	161399792	1	105243	-29048	99472	5	1	5	160399582	162399384	1999802	41024
UC_DeLange_28067908_1	UC (DeLange, EUR)	IMD	Blood_Lepik	Blood_Lepik	Full_Blood	Bulk blood	ENSG00000072694	FCGR2B	5373	2.84826260843023e-62	1.12669541286177e-16	2.52797923548454e-46	1	2.63279125383414e-18	1:161644172	rs115810687	chr1.12		1	161644172	1:161644172	2.07375e-52	1:161499264	1.05828491093765e-22	6016	6956	0.999686206486992	0.971292280043454	160664798	162662483	ENSG00000072694	ENSG00000072694	protein_coding	161663143	1	-18971	-18971	-163879	0	0	9	160664551	162662483	1997932	41026
UC_DeLange_28067908_1	UC (DeLange, EUR)	IMD	Blood_Lepik	Blood_Lepik	Full_Blood	Bulk blood	ENSG00000118197	DDX59	6060	6.78321487316105e-46	9.03844633967079e-11	7.50484609579988e-36	0.999999999893305	1.63055633386534e-11	1:200655915	rs35249716	chr1.13		1	200655915	1:200655915	1.07137e-38	1:200908434	4.12511831542038e-16	6554	7499	0.997602677622112	0.966946975429106	199669959	201669730	ENSG00000118197	ENSG00000118197	protein_coding	200669907	-1	13992	13992	-238527	1	1	4	199669959	201669730	1999771	41032
UC_DeLange_28067908_1	UC (DeLange, EUR)	IMD	Blood_Lepik	Blood_Lepik	Full_Blood	Bulk blood	ENSG00000118197	DDX59	6060	6.78321487316105e-46	9.03844633967079e-11	7.50484609579988e-36	0.999999999893305	1.63055633386534e-11	1:200655915	rs35249716	chr1.14		1	200655915	1:200655915	1.07137e-38	1:200908434	4.12511831542038e-16	6554	7499	0.997602677622112	0.966946975429106	199669959	201669730	ENSG00000118197	ENSG00000118197	protein_coding	200669907	-1	13992	13992	-238527	1	1	4	199669959	201669730	1999771	41032
UC_DeLange_28067908_1	UC (DeLange, EUR)	IMD	Blood_Lepik	Blood_Lepik	Full_Blood	Bulk blood	ENSG00000118200	CAMSAP2	6058	1.56988115218536e-13	9.02236003306363e-11	0.00173689270591432	0.998220149402621	4.29578010844663e-05	1:200908434	rs7554511	chr1.13		1	200908434	1:200712216	1.39919e-08	1:200908434	4.12511831542038e-16	6554	7509	0.970812839163491	0.966946975428937	199738958	201737984	ENSG00000118200	ENSG00000118200	protein_coding	200738893	1	169541	-26677	169541	3	0	3	199738958	201737984	1999026	41033
UC_DeLange_28067908_1	UC (DeLange, EUR)	IMD	Blood_Lepik	Blood_Lepik	Full_Blood	Bulk blood	ENSG00000118200	CAMSAP2	6058	1.56988115218536e-13	9.02236003306363e-11	0.00173689270591432	0.998220149402621	4.29578010844663e-05	1:200908434	rs7554511	chr1.14		1	200908434	1:200712216	1.39919e-08	1:200908434	4.12511831542038e-16	6554	7509	0.970812839163491	0.966946975428937	199738958	201737984	ENSG00000118200	ENSG00000118200	protein_coding	200738893	1	169541	-26677	169541	3	0	3	199738958	201737984	1999026	41033
UC_DeLange_28067908_1	UC (DeLange, EUR)	IMD	Blood_Lepik	Blood_Lepik	Full_Blood	Bulk blood	ENSG00000134369	NAV1	5446	1.50120544129548e-13	9.05359587916682e-11	0.00165531185350461	0.998299286709064	4.54013467458394e-05	1:200908434	rs7554511	chr1.14		1	200908434	1:201538783	2.82948e-08	1:200908434	4.12511831542038e-16	5966	6891	0.988074193607919	0.966838881169475	200539440	202537731	ENSG00000134369	ENSG00000134369	protein_coding	201539127	1	-630693	-344	-630693	13	0	13	200539440	202537731	1998291	41036
UC_DeLange_28067908_1	UC (DeLange, EUR)	IMD	Blood_Lepik	Blood_Lepik	Full_Blood	Bulk blood	ENSG00000162702	ZNF281	6124	6.74351912377854e-15	9.03770971088928e-11	7.46092732048688e-05	0.999918486590872	6.9040455383042e-06	1:200908434	rs7554511	chr1.13		1	200908434	1:200302564	5.05772e-11	1:200908434	4.12511831542038e-16	6587	7489	0.99738434852533	0.96694697543167	199410164	201409472	ENSG00000162702	ENSG00000162702	protein_coding	200410036	-1	-498398	107472	-498398	8	3	8	199410164	201409472	1999308	41031
UC_DeLange_28067908_1	UC (DeLange, EUR)	IMD	Blood_Lepik	Blood_Lepik	Full_Blood	Bulk blood	ENSG00000162702	ZNF281	6124	6.74351912377854e-15	9.03770971088928e-11	7.46092732048688e-05	0.999918486590872	6.9040455383042e-06	1:200908434	rs7554511	chr1.14		1	200908434	1:200302564	5.05772e-11	1:200908434	4.12511831542038e-16	6587	7489	0.99738434852533	0.96694697543167	199410164	201409472	ENSG00000162702	ENSG00000162702	protein_coding	200410036	-1	-498398	107472	-498398	8	3	8	199410164	201409472	1999308	41031
UC_DeLange_28067908_1	UC (DeLange, EUR)	IMD	Blood_Lepik	Blood_Lepik	Full_Blood	Bulk blood	ENSG00000116852	KIF21B	5777	5.77580930088428e-11	3.06583889666656e-11	0.639026784382448	0.339156133263995	0.0218170822651405	1:200982179	rs72749142	chr1.13		1	200982179	1:200787532	7.57576e-08	1:200908434	4.12511831542038e-16	6273	7205	0.951374576424545	0.966946975423767	200024323	202023608	ENSG00000116852	ENSG00000116852	protein_coding	201023714	-1	41535	236182	115280	0	4	1	200024323	202023608	1999285	41034
UC_DeLange_28067908_1	UC (DeLange, EUR)	IMD	Blood_Lepik	Blood_Lepik	Full_Blood	Bulk blood	ENSG00000116852	KIF21B	5777	5.77580930088428e-11	3.06583889666656e-11	0.639026784382448	0.339156133263995	0.0218170822651405	1:200982179	rs72749142	chr1.14		1	200982179	1:200787532	7.57576e-08	1:200908434	4.12511831542038e-16	6273	7205	0.951374576424545	0.966946975423767	200024323	202023608	ENSG00000116852	ENSG00000116852	protein_coding	201023714	-1	41535	236182	115280	0	4	1	200024323	202023608	1999285	41034
UC_DeLange_28067908_1	UC (DeLange, EUR)	IMD	Blood_Lepik	Blood_Lepik	Full_Blood	Bulk blood	ENSG00000116857	TMEM9	5764	1.2623707946774e-139	9.06901885560742e-11	1.39195960959089e-129	0.99999999990888	4.16953915528026e-13	1:201154671	rs1106729	chr1.14		1	201154671	1:201154671	5.79671e-91	1:200908434	4.12511831542038e-16	6297	7170	1.00000000000002	0.966838881169754	200171578	202171510	ENSG00000116857	ENSG00000116857	protein_coding	201154474	-1	-197	-197	246040	0	0	4	200171578	202171510	1999932	41035
UC_DeLange_28067908_1	UC (DeLange, EUR)	IMD	Blood_Lepik	Blood_Lepik	Full_Blood	Bulk blood	ENSG00000162877	PM20D1	4064	2.63944186465201e-131	6.21640045976006e-18	4.24593280586968e-114	1	2.67531038829991e-18	1:205805711	rs823074	chr1.15		1	205805711	1:205805711	4.47133e-84	1:206769068	8.0916987089408e-24	4836	5408	1	1	204850633	206849976	ENSG00000162877	ENSG00000162877	protein_coding	205850132	-1	44421	44421	-918936	2	2	21	204850633	206849976	1999343	41042
UC_DeLange_28067908_1	UC (DeLange, EUR)	IMD	Blood_Lepik	Blood_Lepik	Full_Blood	Bulk blood	ENSG00000286619	PM20D1-AS1	4081	1.94693962621004e-308	6.21640046214101e-18	2.08965812888442e-301	1	2.91208926102775e-18	1:205805711	rs823074	chr1.15		1	205805711	1:205805711	3.69691e-145	1:206769068	8.0916987089408e-24	4852	5409	0.999999999999988	1	204813419	206813200	ENSG00000286619	ENSG00000286619	lncRNA	205813322	1	-7611	-7611	955746	1	1	22	204813415	206813200	1999785	41040
UC_DeLange_28067908_1	UC (DeLange, EUR)	IMD	Blood_Lepik	Blood_Lepik	Full_Blood	Bulk blood	ENSG00000261000	RP11-534L20.5	3413	7.59113746385792e-89	6.21640045976041e-18	1.22114678952821e-71	1	5.3787555953235e-19	1:206504432	rs6693843	chr1.15		1	206504432	1:206504432	1.23856e-62	1:206769068	8.0916987089408e-24	4125	4737	1.00000000000001	1	205504079	207503423	ENSG00000261000	ENSG00000261000	lncRNA	206503948	1	484	484	265120	0	0	8	205504079	207503423	1999344	41044
UC_DeLange_28067908_1	UC (DeLange, EUR)	IMD	Blood_Lepik	Blood_Lepik	Full_Blood	Bulk blood	ENSG00000117280	RAB29	4050	6.60800684150934e-30	6.97298892477406e-18	9.47657727954446e-13	0.999999999999034	2.54292804539819e-14	1:206769068	rs3024495	chr1.15		1	206769068	1:205766763	3.52905e-19	1:206769068	8.0916987089408e-24	4821	5391	0.99988756654439	1	204775529	206775294	ENSG00000117280	ENSG00000117280	protein_coding	205775482	-1	-993586	8719	-993586	24	1	24	204775529	206775294	1999765	41039
UC_DeLange_28067908_1	UC (DeLange, EUR)	IMD	Blood_Lepik	Blood_Lepik	Full_Blood	Bulk blood	ENSG00000133065	SLC41A1	4080	3.09909166886173e-20	6.18457660669129e-18	0.00498534752987023	0.994880393427166	0.000134259042962951	1:206769068	rs3024495	chr1.15		1	206769068	1:205802654	8.34595e-09	1:206769068	8.0916987089408e-24	4850	5409	0.999336895506336	1	204814077	206813581	ENSG00000133065	ENSG00000133065	protein_coding	205813198	-1	-955870	10544	-955870	23	0	23	204814077	206813581	1999504	41041
UC_DeLange_28067908_1	UC (DeLange, EUR)	IMD	Blood_Lepik	Blood_Lepik	Full_Blood	Bulk blood	ENSG00000136634	IL10	3313	5.73877948625725e-22	6.21581084504678e-18	9.23167598903143e-05	0.999905146675491	2.5365646191595e-06	1:206769068	rs3024495	chr1.15		1	206769068	1:206771300	2.15323e-11	1:206769068	8.0916987089408e-24	4037	4532	0.999993050435232	1	205775010	207773154	ENSG00000136634	ENSG00000136634	protein_coding	206772494	-1	3426	1194	3426	1	0	1	205775010	207773154	1998144	41046
UC_DeLange_28067908_1	UC (DeLange, EUR)	IMD	Blood_Lepik	Blood_Lepik	Full_Blood	Bulk blood	ENSG00000143486	EIF2D	3201	2.4690028185491e-23	6.21637476812561e-18	3.9717563798075e-06	0.999995866797506	1.61446116119026e-07	1:206769068	rs3024495	chr1.15		1	206769068	1:206602073	1.72721e-12	1:206769068	8.0916987089408e-24	3905	4472	0.999999554332814	1	205612571	207611623	ENSG00000143486	ENSG00000143486	protein_coding	206612465	-1	-156603	10392	-156603	5	0	5	205612571	207611623	1999052	41045
UC_DeLange_28067908_1	UC (DeLange, EUR)	IMD	Blood_Lepik	Blood_Lepik	Full_Blood	Bulk blood	ENSG00000197721	CR1L	4802	1.32650503554179e-24	6.21639908883283e-18	2.13387963682275e-07	0.999999779451716	7.16032246635428e-09	1:206769068	rs3024495	chr1.15		1	206769068	1:207637255	1.05697e-14	1:206769068	8.0916987089408e-24	5225	6201	0.94869061060978	1	206647101	208644753	ENSG00000197721	ENSG00000197721	protein_coding	207645133	1	-876065	-7878	-876065	20	0	20	206647101	208644861	1997760	41050
UC_DeLange_28067908_1	UC (DeLange, EUR)	IMD	Blood_Lepik	Blood_Lepik	Full_Blood	Bulk blood	ENSG00000203710	CR1	4668	3.82702656984295e-23	6.21636056982783e-18	6.15633853484169e-06	0.999993582591969	2.61069492748244e-07	1:206769068	rs3024495	chr1.15		1	206769068	1:207492716	7.13069e-12	1:206769068	8.0916987089408e-24	5098	6072	0.999989804380766	1	206496457	208496061	ENSG00000203710	ENSG00000203710	protein_coding	207496157	1	-727089	-3441	-727089	18	0	18	206496457	208496061	1999604	41049
UC_DeLange_28067908_1	UC (DeLange, EUR)	IMD	Blood_Lepik	Blood_Lepik	Full_Blood	Bulk blood	ENSG00000263528	IKBKE	3452	2.4355394936588e-27	6.21640045725618e-18	3.91792567004723e-10	0.999999999597158	1.10496153751981e-11	1:206769068	rs3024495	chr1.15		1	206769068	1:206473875	6.89748e-17	1:206769068	8.0916987089408e-24	4157	4799	0.999999999837891	1	205470641	207470328	ENSG00000263528	ENSG00000263528	protein_coding	206470476	1	298592	3399	298592	10	0	10	205470641	207470328	1999687	41043
UC_DeLange_28067908_1	UC (DeLange, EUR)	IMD	Blood_Lepik	Blood_Lepik	Full_Blood	Bulk blood	ENSG00000123838	C4BPA	3805	6.29882776219027e-56	6.21640045976015e-18	1.01325965129879e-38	1	1.78611180675692e-19	1:207102602	rs77660718	chr1.15		1	207102602	1:207100612	1.31128e-52	1:206769068	8.0916987089408e-24	4374	5062	0.921875446812737	1	206310400	208103925	ENSG00000123838	ENSG00000123838	protein_coding	207104233	1	-1631	-3621	-335165	0	0	13	206104953	208103925	1998972	41047
UC_DeLange_28067908_1	UC (DeLange, EUR)	IMD	Blood_Lepik	Blood_Lepik	Full_Blood	Bulk blood	ENSG00000196352	CD55	4431	5.33239393115803e-96	6.21640045976041e-18	8.57794468949592e-79	1	2.69807005638726e-20	1:207328527	rs6700079	chr1.15		1	207328527	1:207328527	8.48659e-68	1:206769068	8.0916987089408e-24	4854	5835	0.999993275842592	1	206342018	208321478	ENSG00000196352	ENSG00000196352	protein_coding	207321678	1	6849	6849	-552610	0	0	16	206325716	208321478	1995762	41048
UC_DeLange_28067908_1	UC (DeLange, EUR)	IMD	Blood_Lepik	Blood_Lepik	Full_Blood	Bulk blood	ENSG00000115484	CCT4	4169	8.10785798734998e-23	1.40712468197752e-17	5.76196729484942e-06	0.999993635830166	6.02202538541937e-07	2:60960280	rs67927699	chr2.1		2	60960280	2:61830633	1.52137e-12	2:60977506	3.43310191298958e-23	4627	5334	0.999999368120785	0.994224137553371	60889106	62887375	ENSG00000115484	ENSG00000115484	protein_coding	61888656	-1	928376	58023	911150	19	5	19	60889106	62887375	1998269	41204
UC_DeLange_28067908_1	UC (DeLange, EUR)	IMD	Blood_Lepik	Blood_Lepik	Full_Blood	Bulk blood	ENSG00000237651	C2orf74	4255	8.52615742160707e-24	1.40712961468107e-17	6.05923788319818e-07	0.9999971391317	2.25494451430275e-06	2:60960280	rs67927699	chr2.1		2	60960280	2:61156027	2.51721e-12	2:60977506	3.43310191298958e-23	4703	5488	0.999066265949267	0.99422413754342	60147093	62144697	ENSG00000237651	ENSG00000237651	protein_coding	61162188	1	-201908	-6161	-184682	4	0	4	60146136	62144697	1998561	41202
UC_DeLange_28067908_1	UC (DeLange, EUR)	IMD	Blood_Lepik	Blood_Lepik	Full_Blood	Bulk blood	ENSG00000273302		4242	2.51513123036836e-22	1.40708139764639e-17	1.78741462052319e-05	0.999962838930172	1.92869236254249e-05	2:60977506	rs7608697	chr2.1		2	60977506	2:61120945	6.41649e-11	2:60977506	3.43310191298958e-23	4669	5456	0.953166685092089	0.99422413754342	60201587	62198504	ENSG00000273302	ENSG00000273302	lncRNA	61199979	1	-222473	-79034	-222473	7	3	7	60201587	62198504	1996917	41203
UC_DeLange_28067908_1	UC (DeLange, EUR)	IMD	Blood_Lepik	Blood_Lepik	Full_Blood	Bulk blood	ENSG00000226124	FTCDNL1	3936	2.5485320458198e-32	3.17459427851905e-08	8.02789818201193e-25	0.999999967782501	4.71559044880146e-10	2:199756040	rs6759018	chr2.2		2	199756040	2:199756040	2.18352e-30	2:198987286	7.52223505575926e-13	4320	4820	0.999968916213308	0.964127584651831	198852924	200851185	ENSG00000226124	ENSG00000226124	protein_coding	199851192	-1	95152	95152	863906	0	0	4	198851392	200851185	1999793	41208
UC_DeLange_28067908_1	UC (DeLange, EUR)	IMD	Blood_Lepik	Blood_Lepik	Full_Blood	Bulk blood	ENSG00000173744	AGFG1	6289	0.000155932294928986	0.00428890121047637	0.0348939692596752	0.959753102214144	0.000908095020775776	2:227805760	rs1811711	chr2.3		2	227805760	2:227456898	3.53709e-07	2:227805760	5.70742739058691e-09	6928	7689	0.966114560665283	0.999356572833488	226472413	228470730	ENSG00000173744	ENSG00000173744	protein_coding	227472156	1	333604	-15258	333604	3	0	3	226472413	228471937	1999524	41209
UC_DeLange_28067908_1	UC (DeLange, EUR)	IMD	Blood_Lepik	Blood_Lepik	Full_Blood	Bulk blood	ENSG00000115009	CCL20	6299	2.20656160055694e-15	0.000677030918007249	4.93749259128054e-13	0.149796156882524	0.849526812198976	2:227807863	rs13034664	chr2.3		2	227807863	2:227807863	7.98193e-19	2:227805760	5.70742739058691e-09	6950	7808	0.999999999999215	0.999272512848393	226805859	228805384	ENSG00000115009	ENSG00000115009	protein_coding	227813842	1	-5979	-5979	-8082	0	0	0	226805859	228805384	1999525	41210
UC_DeLange_28067908_1	UC (DeLange, EUR)	IMD	Blood_Lepik	Blood_Lepik	Full_Blood	Bulk blood	ENSG00000130414	NDUFA10	7235	4.45364061481524e-71	1.59119074387417e-11	2.79893572275348e-60	0.999999999984027	7.25040559861073e-14	2:240027895	rs10166776	chr2.4		2	240027895	2:240027895	4.24876e-56	2:240634984	9.4184183447018e-18	7911	9110	1	0.999996696986752	239025957	241024101	ENSG00000130414	ENSG00000130414	protein_coding	240025342	-1	-2553	-2553	-609642	0	0	9	239025957	241024101	1998144	41211
UC_DeLange_28067908_1	UC (DeLange, EUR)	IMD	Blood_Lepik	Blood_Lepik	Full_Blood	Bulk blood	ENSG00000178623	GPR35	6857	3.75601096953152e-51	1.59119074386366e-11	2.36050327966172e-40	0.999999999980304	3.78302045801378e-12	2:240627012	rs2975781	chr2.4		2	240627012	2:240627012	3.45392e-42	2:240634984	9.4184183447018e-18	7623	8732	1	0.999996696987143	239605729	241604222	ENSG00000178623	ENSG00000178623	protein_coding	240625480	1	1532	1532	9504	0	0	0	239605729	241604222	1998493	41214
UC_DeLange_28067908_1	UC (DeLange, EUR)	IMD	Blood_Lepik	Blood_Lepik	Full_Blood	Bulk blood	ENSG00000115677	HDLBP	5249	1.29147160042889e-16	1.5911766247047e-11	8.11638457166542e-06	0.999991125137282	7.58462232518431e-07	2:240634984	rs4676408	chr2.4		2	240634984	2:241226517	1.48351e-11	2:240634984	9.4184183447018e-18	6356	6769	0.955301548519337	0.99999669698767	240317118	242141373	ENSG00000115677	ENSG00000115677	protein_coding	241315672	-1	680688	89155	680688	13	0	13	240317118	242180137	1863019	41218
UC_DeLange_28067908_1	UC (DeLange, EUR)	IMD	Blood_Lepik	Blood_Lepik	Full_Blood	Bulk blood	ENSG00000142330	CAPN10	6874	5.29384807645266e-15	1.5906373412319e-11	0.000332697264408016	0.999652178221073	1.51244986088815e-05	2:240634984	rs4676408	chr2.4		2	240634984	2:240586842	3.09458e-10	2:240634984	9.4184183447018e-18	7631	8762	0.999964521149148	0.999996696987128	239587195	241586363	ENSG00000142330	ENSG00000142330	protein_coding	240586734	1	48250	108	48250	1	0	1	239586764	241586363	1999599	41213
UC_DeLange_28067908_1	UC (DeLange, EUR)	IMD	Blood_Lepik	Blood_Lepik	Full_Blood	Bulk blood	ENSG00000144504	ANKMY1	6896	3.52377873259281e-17	1.59118710621548e-11	2.21455456934497e-06	0.999997713719692	7.17098266812903e-08	2:240634984	rs4676408	chr2.4		2	240634984	2:240521955	1.75263e-13	2:240634984	9.4184183447018e-18	7647	8804	0.999999787949499	0.999996696987136	239569473	241569104	ENSG00000144504	ENSG00000144504	protein_coding	240557988	-1	-76996	36033	-76996	6	0	6	239569473	241569104	1999631	41212
UC_DeLange_28067908_1	UC (DeLange, EUR)	IMD	Blood_Lepik	Blood_Lepik	Full_Blood	Bulk blood	ENSG00000115687	PASK	5992	1.20091455100878e-92	1.59119074386323e-11	7.54726958801519e-82	0.999999999983544	5.48700018952362e-13	2:241111131	rs3815296	chr2.4		2	241111131	2:241108335	3.93066e-71	2:240634984	9.4184183447018e-18	7154	7699	1	0.999996696987297	240150717	242141373	ENSG00000115687	ENSG00000115687	protein_coding	241149472	-1	38341	41137	514488	0	0	10	240150717	242145783	1995066	41216
UC_DeLange_28067908_1	UC (DeLange, EUR)	IMD	Blood_Lepik	Blood_Lepik	Full_Blood	Bulk blood	ENSG00000122085	MTERF4	6245	1.8402335997661e-48	1.59119074386295e-11	1.15651351469543e-37	0.999999999983544	5.48730188155175e-13	2:241111131	rs3815296	chr2.4		2	241111131	2:241108335	1.32907e-42	2:240634984	9.4184183447018e-18	7395	8014	1	0.999996696987214	240102432	242101996	ENSG00000122085	ENSG00000122085	protein_coding	241102287	-1	-8844	-6048	467303	1	1	8	240102432	242101996	1999564	41215
UC_DeLange_28067908_1	UC (DeLange, EUR)	IMD	Blood_Lepik	Blood_Lepik	Full_Blood	Bulk blood	ENSG00000168385	SEPTIN2	5255	2.75360647324065e-95	1.59119074385812e-11	1.73053198292757e-84	0.999999999979707	4.38944691761015e-12	2:241249816	rs12475607	chr2.4		2	241249816	2:241249816	6.28347e-75	2:240634984	9.4184183447018e-18	6362	6775	1.00000000000001	0.999996696987669	240315213	242141373	ENSG00000168385	ENSG00000168385	protein_coding	241315925	1	-66109	-66109	-680941	1	1	14	240315213	242180137	1864924	41217
UC_DeLange_28067908_1	UC (DeLange, EUR)	IMD	Blood_Lepik	Blood_Lepik	Full_Blood	Bulk blood	ENSG00000006607	FARP2	5123	4.43367837035545e-35	1.59119074386247e-11	2.78639024728955e-24	0.999999999982037	2.04411965811527e-12	2:241356233	rs2286278	chr2.4		2	241356233	2:241260929	8.95508e-30	2:240634984	9.4184183447018e-18	6217	6602	0.901957527874965	0.999996696987745	240356380	242141373	ENSG00000006607	ENSG00000006607	protein_coding	241356285	1	-52	-95356	-721301	0	4	17	240356380	242180137	1823757	41219
UC_DeLange_28067908_1	UC (DeLange, EUR)	IMD	Blood_Lepik	Blood_Lepik	Full_Blood	Bulk blood	ENSG00000176720	BOK	4374	7.31744364035361e-64	1.59119074391164e-11	4.59872184917811e-53	0.99999999998397	1.28149907101434e-13	2:241595366	rs62193002	chr2.4		2	241595366	2:241595366	4.81045e-51	2:240634984	9.4184183447018e-18	5399	5637	0.999999999999996	0.999996696990128	240551466	242141373	ENSG00000176720	ENSG00000176720	protein_coding	241558745	1	36621	36621	-923761	2	2	22	240551466	242180137	1628671	41220
UC_DeLange_28067908_1	UC (DeLange, EUR)	IMD	Blood_Lepik	Blood_Lepik	Full_Blood	Bulk blood	ENSG00000213672	NCKIPSD	2100	2.58006210550522e-38	4.99665268632914e-16	5.16358103608902e-23	1	2.05110188794132e-18	3:48711556	rs12497850	chr3.1		3	48711556	3:48687378	2.42593e-28	3:49676792	2.49113914524654e-21	2429	3037	0.999763244618195	0.999999999987771	47688175	49685714	ENSG00000213672	ENSG00000213672	protein_coding	48685915	-1	-25641	-1463	-990877	0	0	36	47688057	49686317	1998260	41337
UC_DeLange_28067908_1	UC (DeLange, EUR)	IMD	Blood_Lepik	Blood_Lepik	Full_Blood	Bulk blood	ENSG00000068745	IP6K2	2116	8.04755210524728e-22	4.73386421130618e-16	1.69996350330412e-06	0.999980615090373	1.76849461232598e-05	3:49640874	rs2172252	chr3.1		3	49640874	3:48694528	2.48291e-16	3:49676792	2.49113914524654e-21	2449	3056	0.995492823033489	0.999999999988414	47740829	49738745	ENSG00000068745	ENSG00000068745	protein_coding	48717221	-1	-923653	22693	-959571	34	0	35	47740829	49738745	1997916	41338
UC_DeLange_28067908_1	UC (DeLange, EUR)	IMD	Blood_Lepik	Blood_Lepik	Full_Blood	Bulk blood	ENSG00000214706	IFRD2	2619	5.1952600622199e-17	4.18826814553582e-16	0.109744582801636	0.884717956519674	0.00553746067868952	3:49668079	rs9823546	chr3.1		3	49668079	3:50467964	8.3547e-07	3:49676792	2.49113914524654e-21	3063	3743	0.993308495842994	0.999999999988468	49293627	51292121	ENSG00000214706	ENSG00000214706	protein_coding	50292429	-1	624350	-175535	615637	27	14	26	49293627	51292121	1998494	41348
UC_DeLange_28067908_1	UC (DeLange, EUR)	IMD	Blood_Lepik	Blood_Lepik	Full_Blood	Bulk blood	ENSG00000198218	QRICH1	2298	2.2494135264198e-20	4.73280605554117e-16	4.75165721066743e-05	0.999756734364624	0.000195749063269285	3:49674864	rs11130213	chr3.1		3	49674864	3:49282750	2.21247e-10	3:49676792	2.49113914524654e-21	2610	3260	0.978747257691419	0.99999999998821	48095752	50094258	ENSG00000198218	ENSG00000198218	protein_coding	49094071	-1	-580793	-188679	-582721	20	9	20	48095752	50094258	1998506	41341
UC_DeLange_28067908_1	UC (DeLange, EUR)	IMD	Blood_Lepik	Blood_Lepik	Full_Blood	Bulk blood	ENSG00000172037	LAMB2	2291	9.13411263934651e-17	3.80064796685944e-16	0.192948836112399	0.802839791014571	0.00421137287303262	3:49676792	rs1131095	chr3.1		3	49676792	3:48671032	6.79503e-12	3:49676792	2.49113914524654e-21	2599	3246	0.991984907146756	0.999999999988214	48133921	50132282	ENSG00000172037	ENSG00000172037	protein_coding	49133050	-1	-543742	462018	-543742	17	19	17	48133921	50132282	1998361	41342
UC_DeLange_28067908_1	UC (DeLange, EUR)	IMD	Blood_Lepik	Blood_Lepik	Full_Blood	Bulk blood	ENSG00000173540	GMPPB	2255	3.39728709040366e-22	4.73269905592694e-16	7.17642331687445e-07	0.999733991491529	0.000265290866142384	3:49676792	rs1131095	chr3.1		3	49676792	3:49775580	3.14879e-12	3:49676792	2.49113914524654e-21	2693	3228	0.927127225109285	0.99999999998821	48724838	50723473	ENSG00000173540	ENSG00000173540	protein_coding	49723951	-1	47159	-51629	47159	3	2	3	48724838	50723473	1998635	41345
UC_DeLange_28067908_1	UC (DeLange, EUR)	IMD	Blood_Lepik	Blood_Lepik	Full_Blood	Bulk blood	ENSG00000178149	DALRD3	2230	5.59778678245436e-18	4.67298554544632e-16	0.0118247550377903	0.987118538327782	0.00105670663442752	3:49676792	rs1131095	chr3.1		3	49676792	3:49331950	2.38619e-07	3:49676792	2.49113914524654e-21	2558	3173	0.983447212718147	0.999999999988257	48022877	50021906	ENSG00000178149	ENSG00000178149	protein_coding	49018580	-1	-658212	-313370	-658212	25	14	25	48022877	50022218	1999341	41340
UC_DeLange_28067908_1	UC (DeLange, EUR)	IMD	Blood_Lepik	Blood_Lepik	Full_Blood	Bulk blood	ENSG00000178467	P4HTM	2210	4.59815956448626e-21	4.73390883631008e-16	9.71314424571052e-06	0.999990076658651	2.10197099996891e-07	3:49676792	rs1131095	chr3.1		3	49676792	3:49060149	8.0063e-11	3:49676792	2.49113914524654e-21	2541	3147	0.939647655556328	0.99999999998826	47990202	49988596	ENSG00000178467	ENSG00000178467	protein_coding	48990241	1	686551	69908	686551	28	7	28	47990202	49988596	1998394	41339
UC_DeLange_28067908_1	UC (DeLange, EUR)	IMD	Blood_Lepik	Blood_Lepik	Full_Blood	Bulk blood	ENSG00000185909	KLHDC8B	2303	1.62091017362409e-20	4.73377064788337e-16	3.42400782421151e-05	0.999960876414356	4.88350740144599e-06	3:49676792	rs1131095	chr3.1		3	49676792	3:49510009	3.45888e-13	3:49676792	2.49113914524654e-21	2617	3255	0.983210867784363	0.999999999988213	48172038	50171435	ENSG00000185909	ENSG00000185909	protein_coding	49171598	1	505194	338411	505194	14	12	14	48172038	50171435	1999397	41343
UC_DeLange_28067908_1	UC (DeLange, EUR)	IMD	Blood_Lepik	Blood_Lepik	Full_Blood	Bulk blood	ENSG00000243477	NAA80	2624	6.42755201884588e-18	4.66787654708652e-16	0.0135775496567256	0.986040662829669	0.000381787513601398	3:49676792	rs1131095	chr3.1		3	49676792	3:50334001	2.64868e-08	3:49676792	2.49113914524654e-21	3068	3752	0.999190788152427	0.999999999988824	49299538	51299208	ENSG00000243477	ENSG00000243477	protein_coding	50299405	-1	622613	-34596	622613	28	4	28	49299538	51299208	1999670	41350
UC_DeLange_28067908_1	UC (DeLange, EUR)	IMD	Blood_Lepik	Blood_Lepik	Full_Blood	Bulk blood	ENSG00000273356	LINC02019	2495	1.03177888361537e-22	1.42424446233114e-15	7.24439379039337e-08	0.999999893587584	3.39684765555511e-08	3:49676792	rs1131095	chr3.1		3	49676792	3:50648631	2.31511e-14	3:49676792	2.49113914524654e-21	2948	3661	0.987535986176463	0.999999999999294	49671069	51669048	ENSG00000273356	ENSG00000273356	lncRNA	50669989	1	-993197	-21358	-993197	48	1	48	49670923	51669048	1998125	41353
UC_DeLange_28067908_1	UC (DeLange, EUR)	IMD	Blood_Lepik	Blood_Lepik	Full_Blood	Bulk blood	ENSG00000289504		2502	2.05742327815065e-21	6.49754053013225e-16	3.16645427162209e-06	0.999996703635174	1.29910554973679e-07	3:49676792	rs1131095	chr3.1		3	49676792	3:50427259	1.94835e-21	3:49676792	2.49113914524654e-21	2954	3674	0.912521859386371	0.999999999999676	49651777	51650849	ENSG00000289504	ENSG00000289504	lncRNA	50651279	1	-974487	-224020	-974487	47	6	47	49651777	51650849	1999072	41352
UC_DeLange_28067908_1	UC (DeLange, EUR)	IMD	Blood_Lepik	Blood_Lepik	Full_Blood	Bulk blood	ENSG00000164062	APEH	2259	1.73693861815586e-21	2.3460689013256e-17	3.66910610730524e-06	0.0476536331543835	0.952342697739507	3:49684365	rs13085791	chr3.1		3	49684365	3:49684365	2.764e-10	3:49676792	2.49113914524654e-21	2687	3236	0.995159199429346	0.999999999988213	48674934	50673652	ENSG00000164062	ENSG00000164062	protein_coding	49674351	1	10014	10014	2441	0	0	0	48674934	50673652	1998718	41344
UC_DeLange_28067908_1	UC (DeLange, EUR)	IMD	Blood_Lepik	Blood_Lepik	Full_Blood	Bulk blood	ENSG00000182179	UBA7	2315	6.71067643068811e-45	4.73395581733243e-16	1.4175621170145e-29	0.9999999999377	6.23014954455713e-11	3:49815640	rs6775384	chr3.1		3	49815640	3:49840645	5.45039e-34	3:49676792	2.49113914524654e-21	2762	3315	0.990964666538825	0.999999999988227	48814437	50813669	ENSG00000182179	ENSG00000182179	protein_coding	49813953	-1	-1687	-26692	137161	0	0	9	48814224	50813669	1999445	41346
UC_DeLange_28067908_1	UC (DeLange, EUR)	IMD	Blood_Lepik	Blood_Lepik	Full_Blood	Bulk blood	ENSG00000004534	RBM6	2440	2.47450461714585e-85	4.73395581764572e-16	5.22713923083146e-70	0.999999999999176	8.22195727522813e-13	3:50059886	rs2245365	chr3.1		3	50059886	3:50009971	1.108e-61	3:49676792	2.49113914524654e-21	2887	3473	0.999999999989681	0.99999999998823	48940031	50939708	ENSG00000004534	ENSG00000004534	protein_coding	49940150	1	119736	69821	-263358	0	0	15	48940031	50939708	1999677	41347
UC_DeLange_28067908_1	UC (DeLange, EUR)	IMD	Blood_Lepik	Blood_Lepik	Full_Blood	Bulk blood	ENSG00000186792	HYAL3	2624	1.0549554053605e-47	4.73395581776567e-16	2.22848595544857e-32	1	2.61424851364187e-18	3:50295266	rs13100173	chr3.1		3	50295266	3:50295266	2.24674e-36	3:49676792	2.49113914524654e-21	3068	3752	1.00000000000001	0.999999999988824	49299538	51299208	ENSG00000186792	ENSG00000186792	protein_coding	50299405	-1	4139	4139	622613	1	1	28	49299538	51299208	1999670	41349
UC_DeLange_28067908_1	UC (DeLange, EUR)	IMD	Blood_Lepik	Blood_Lepik	Full_Blood	Bulk blood	ENSG00000114738	MAPKAPK3	2533	1.01774822536857e-34	4.76009282567054e-16	2.1380848286823e-19	1	7.4549341716838e-18	3:50635707	rs13084771	chr3.1		3	50635707	3:50635707	1.06959e-26	3:49676792	2.49113914524654e-21	2982	3709	0.982669745394698	0.999999999999768	49611638	51611390	ENSG00000114738	ENSG00000114738	protein_coding	50617151	1	18556	18556	-940359	0	0	46	49611638	51611390	1999752	41351
UC_DeLange_28067908_1	UC (DeLange, EUR)	IMD	Blood_Lepik	Blood_Lepik	Full_Blood	Bulk blood	ENSG00000221990	EXOC3-AS1	4011	1.28744698369721e-12	0.000166442351547113	7.17490786984803e-09	0.927434008520229	0.0723995419520277	5:444695	rs72717432	chr5.1		5	444695	5:448176	2.30319e-14	5:554096	2.90473742213917e-09	5268	5403	0.957431936769546	0.958818398165554	13206	1443084	ENSG00000221990	ENSG00000221990	lncRNA	443160	-1	-1535	-5016	-110936	1	1	5	12114	1443084	1430970	41356
UC_DeLange_28067908_1	UC (DeLange, EUR)	IMD	Blood_Lepik	Blood_Lepik	Full_Blood	Bulk blood	ENSG00000180104	EXOC3	4011	9.05179819124428e-87	0.000167004266635263	5.04454310748602e-83	0.93057182313132	0.0692611726020408	5:449987	rs6889494	chr5.1		5	449987	5:442323	1.22936e-68	5:554096	2.90473742213917e-09	5268	5403	0.999404100358816	0.958818398165554	13206	1443084	ENSG00000180104	ENSG00000180104	protein_coding	443176	1	6811	-853	110920	0	1	4	12114	1443084	1430970	41355
UC_DeLange_28067908_1	UC (DeLange, EUR)	IMD	Blood_Lepik	Blood_Lepik	Full_Blood	Bulk blood	ENSG00000225138	SLC9A3-AS1	4065	2.85772292134273e-179	0.000179401103367589	1.59260166769476e-175	0.999797710246056	2.28886505819052e-05	5:469264	rs79060451	chr5.1		5	469264	5:469264	1.07665e-109	5:554096	2.90473742213917e-09	5361	5471	0.999999999999996	0.958818074742105	13206	1472956	ENSG00000225138	ENSG00000225138	lncRNA	473236	1	-3972	-3972	80860	1	1	2	12114	1472998	1460884	41357
UC_DeLange_28067908_1	UC (DeLange, EUR)	IMD	Blood_Lepik	Blood_Lepik	Full_Blood	Bulk blood	ENSG00000271781		4740	1.81362765428662e-05	0.000155665244921147	0.101074210192886	0.86746619860118	0.031285789684471	5:672478	rs11740553	chr5.1		5	672478	5:683661	3.05927e-07	5:554096	2.90473742213917e-09	6277	6331	0.937916994775259	0.958814483020084	13206	1675766	ENSG00000271781	ENSG00000271781	lncRNA	675826	1	-3348	7835	-121730	0	0	2	12114	1675766	1663652	41358
UC_DeLange_28067908_1	UC (DeLange, EUR)	IMD	Blood_Lepik	Blood_Lepik	Full_Blood	Bulk blood	ENSG00000171368	TPPP	4849	8.12044738403998e-13	0.000179378458544764	4.52556201520784e-09	0.999683980493837	0.00013663652124319	5:708860	rs4087957	chr5.1		5	708860	5:708860	1.42638e-16	5:554096	2.90473742213917e-09	6399	6461	0.999670993809108	0.958813912856008	13206	1693239	ENSG00000171368	ENSG00000171368	protein_coding	693352	-1	-15508	-15508	139256	1	1	3	12114	1693239	1681125	41354
UC_DeLange_28067908_1	UC (DeLange, EUR)	IMD	Blood_Lepik	Blood_Lepik	Full_Blood	Bulk blood	ENSG00000113504	SLC12A7	6530	0	0.000179401511088318	0	0.999819775955964	8.22532965423457e-07	5:1104823	rs35188965	chr5.1		5	1104823	5:1104823	7.60202e-157	5:554096	2.90473742213917e-09	8235	8444	1	0.958807512244072	112240	2112041	ENSG00000113504	ENSG00000113504	protein_coding	1112063	-1	7240	7240	557967	0	0	13	112240	2112041	1999801	41359
UC_DeLange_28067908_1	UC (DeLange, EUR)	IMD	Blood_Lepik	Blood_Lepik	Full_Blood	Bulk blood	ENSG00000286388		6672	1.00232680675791e-125	0.000179403937712019	5.58597612766084e-122	0.999819724228968	8.71833312616845e-07	5:1345359	rs27996	chr5.1		5	1345359	5:1345359	4.65578e-88	5:554096	2.90473742213917e-09	8240	8594	0.999999999909389	0.95880627722321	345958	2344975	ENSG00000286388	ENSG00000286388	lncRNA	1345197	1	162	162	-791101	0	0	18	345958	2344994	1999036	41360
UC_DeLange_28067908_1	UC (DeLange, EUR)	IMD	Blood_Lepik	Blood_Lepik	Full_Blood	Bulk blood	ENSG00000132357	CARD6	6092	0.000228835908026958	0.000155362634121389	0.584703247799666	0.396934245922783	0.0179783077354025	5:40347367	rs6889364	chr5.2		5	40347367	5:40903064	6.98132e-08	5:40347367	7.43896666456068e-09	6629	7416	0.945417444963513	0.999185594435664	39841449	41839896	ENSG00000132357	ENSG00000132357	protein_coding	40841367	1	-494000	61697	-494000	9	0	9	39841388	41839896	1998508	41363
UC_DeLange_28067908_1	UC (DeLange, EUR)	IMD	Blood_Lepik	Blood_Lepik	Full_Blood	Bulk blood	ENSG00000153071	DAB2	5810	0.0001601434658073	0.000225223219495422	0.411115157739135	0.578165140802023	0.0103343347735384	5:40347367	rs6889364	chr5.2		5	40347367	5:39528787	6.5566e-08	5:40347367	7.43896666456068e-09	6311	7573	0.972187603846916	0.996890425925842	38464142	40462256	ENSG00000153071	ENSG00000153071	protein_coding	39424980	-1	-922387	-103807	-922387	2	0	2	38464142	40462256	1998114	41361
UC_DeLange_28067908_1	UC (DeLange, EUR)	IMD	Blood_Lepik	Blood_Lepik	Full_Blood	Bulk blood	ENSG00000287597		6138	1.32947167288794e-23	5.93309708952677e-05	3.3971114936524e-20	0.149904453839855	0.850036215189253	5:40360356	rs11743463	chr5.2		5	40360356	5:40394569	1.30956e-25	5:40347367	7.43896666456068e-09	6667	7806	0.998818117691345	0.999166278290318	39313205	41312831	ENSG00000287597	ENSG00000287597	lncRNA	40312905	-1	-47451	-81664	-34462	0	0	0	39313205	41312831	1999626	41362
UC_DeLange_28067908_1	UC (DeLange, EUR)	IMD	Blood_Lepik	Blood_Lepik	Full_Blood	Bulk blood	ENSG00000113558	SKP1	4296	4.22331094016923e-09	0.000552293072458908	7.64254062173978e-06	0.999434390049963	5.67011364398092e-06	5:134177300	rs6881720	chr5.4		5	134177300	5:134176930	1.06687e-13	5:135115775	4.42495359070906e-09	4742	5911	0.946987858125677	0.999907035519851	133176979	135176965	ENSG00000113558	ENSG00000113558	protein_coding	134176950	-1	-350	20	-938825	0	0	26	133176979	135176965	1999986	41364
UC_DeLange_28067908_1	UC (DeLange, EUR)	IMD	Blood_Lepik	Blood_Lepik	Full_Blood	Bulk blood	ENSG00000164615	CAMLG	4159	1.09719847001594e-17	0.000552175670975859	1.98588296743613e-14	0.999414615602344	3.32087266626802e-05	5:134588788	rs77949585	chr5.4		5	134588788	5:134588788	4.6542e-22	5:135115775	4.42495359070906e-09	4610	5710	0.927309985462966	0.99991194753722	133738787	135738340	ENSG00000164615	ENSG00000164615	protein_coding	134738548	1	-149760	-149760	377227	3	3	11	133738787	135738340	1999553	41366
UC_DeLange_28067908_1	UC (DeLange, EUR)	IMD	Blood_Lepik	Blood_Lepik	Full_Blood	Bulk blood	ENSG00000237190	CDKN2AIPNL	4247	2.24610057572118e-06	0.000549912887002445	0.00406471263989009	0.995163306271131	0.000219822101400444	5:135115627	rs17659254	chr5.4		5	135115627	5:134410424	5.91891e-15	5:135115775	4.42495359070906e-09	4686	5791	0.99965293298144	0.999909448801415	133412073	135411614	ENSG00000237190	ENSG00000237190	protein_coding	134411881	-1	-703746	1457	-703894	18	0	18	133412073	135411614	1999541	41365
UC_DeLange_28067908_1	UC (DeLange, EUR)	IMD	Blood_Lepik	Blood_Lepik	Full_Blood	Bulk blood	ENSG00000120708	TGFBI	4827	1.32567175318645e-08	0.000552112554384778	2.39968663102841e-05	0.999415647633575	8.22968901209789e-06	5:135999638	rs36113117	chr5.4		5	135999638	5:135999638	3.39755e-16	5:135115775	4.42495359070906e-09	5326	6581	0.999998161030304	0.999895749902243	135029306	137028891	ENSG00000120708	ENSG00000120708	protein_coding	136028988	1	-29350	-29350	-913213	0	0	6	135029306	137028891	1999585	41367
UC_DeLange_28067908_1	UC (DeLange, EUR)	IMD	Blood_Lepik	Blood_Lepik	Full_Blood	Bulk blood	ENSG00000145860	RNF145	4955	1.14734308628278e-20	6.37160085179523e-18	0.00179739912945705	0.998159047784187	4.35530863544429e-05	5:159399784	rs6871626	chr5.5		5	159399784	5:159162890	5.01893e-09	5:159399784	7.02026341957007e-24	5399	6537	0.913106949986341	0.999999999999997	158210268	160209851	ENSG00000145860	ENSG00000145860	protein_coding	159209553	-1	-190231	46663	-190231	4	0	4	158210268	160209851	1999583	41379
UC_DeLange_28067908_1	UC (DeLange, EUR)	IMD	Blood_Lepik	Blood_Lepik	Full_Blood	Bulk blood	ENSG00000145860	RNF145	4955	1.14734308628278e-20	6.37160085179523e-18	0.00179739912945705	0.998159047784187	4.35530863544429e-05	5:159399784	rs6871626	chr5.6		5	159399784	5:159162890	5.01893e-09	5:159399784	7.02026341957007e-24	5399	6537	0.913106949986341	0.999999999999997	158210268	160209851	ENSG00000145860	ENSG00000145860	protein_coding	159209553	-1	-190231	46663	-190231	4	0	4	158210268	160209851	1999583	41379
UC_DeLange_28067908_1	UC (DeLange, EUR)	IMD	Blood_Lepik	Blood_Lepik	Full_Blood	Bulk blood	ENSG00000173214	MFSD4B	4958	9.24546652155241e-17	2.75889776438828e-06	3.3511356468617e-11	0.99999720100607	4.00626563106595e-08	6:111259358	rs11153277	chr6.2		6	111259358	6:111259358	6.77612e-18	6:111622031	1.4552602837753e-11	5519	6400	0.999999773742218	0.993700116823198	110259328	112257666	ENSG00000173214	ENSG00000173214	protein_coding	111259339	1	19	19	362692	0	0	10	110259328	112257666	1998338	41398
UC_DeLange_28067908_1	UC (DeLange, EUR)	IMD	Blood_Lepik	Blood_Lepik	Full_Blood	Bulk blood	ENSG00000074935	TUBE1	4086	1.63356342406063e-08	2.74180397667139e-06	0.00592105530709231	0.993800653586556	0.000275532966740235	6:111567337	rs34659678	chr6.2		6	111567337	6:112089133	1.68226e-07	6:111622031	1.4552602837753e-11	4474	5492	0.955136702821478	0.993700136400378	111091716	113087366	ENSG00000074935	ENSG00000074935	protein_coding	112087482	-1	520145	-1651	465451	6	1	4	111091716	113087366	1995650	41401
UC_DeLange_28067908_1	UC (DeLange, EUR)	IMD	Blood_Lepik	Blood_Lepik	Full_Blood	Bulk blood	ENSG00000197498	RPF2	4943	8.1043283774259e-10	2.75805213700092e-06	0.000293751624882631	0.999690830016714	1.26594958344759e-05	6:111567337	rs34659678	chr6.2		6	111567337	6:111025603	3.5886e-10	6:111622031	1.4552602837753e-11	5502	6374	0.998620289451613	0.993700121129562	109982415	111980874	ENSG00000197498	ENSG00000197498	protein_coding	110982038	1	585299	43565	639993	11	0	13	109982415	111980874	1998459	41397
UC_DeLange_28067908_1	UC (DeLange, EUR)	IMD	Blood_Lepik	Blood_Lepik	Full_Blood	Bulk blood	ENSG00000231889	TRAF3IP2-AS1	4762	9.73636490578509e-10	2.75519726196963e-06	0.000352906778900281	0.998653883334922	0.000990453715280653	6:111567337	rs34659678	chr6.2		6	111567337	6:111576375	3.81816e-10	6:111622031	1.4552602837753e-11	5313	6204	0.989653605266436	0.993700129948425	110484013	112483392	ENSG00000231889	ENSG00000231889	lncRNA	111483459	1	83878	92916	138572	2	2	4	110484013	112483392	1999379	41399
UC_DeLange_28067908_1	UC (DeLange, EUR)	IMD	Blood_Lepik	Blood_Lepik	Full_Blood	Bulk blood	ENSG00000255389	C6orf3	4527	1.18873368795946e-60	2.74687450315994e-06	4.30871448146694e-55	0.995630413289709	0.00436683983578046	6:111608659	rs9481169	chr6.2		6	111608659	6:111608659	3.82652e-60	6:111622031	1.4552602837753e-11	5049	5906	1	0.993700139509819	110601488	112599777	ENSG00000255389	ENSG00000255389	lncRNA	111599875	1	8784	8784	22156	1	1	1	110599985	112599777	1999792	41400
UC_DeLange_28067908_1	UC (DeLange, EUR)	IMD	Blood_Lepik	Blood_Lepik	Full_Blood	Bulk blood	ENSG00000203778	FAM229B	4087	3.34982972045899e-08	2.72411831421224e-06	0.0121418775377441	0.987389883785289	0.000465481060356519	6:111622031	rs13200059	chr6.2		6	111622031	6:112108977	6.53053e-07	6:111622031	1.4552602837753e-11	4475	5493	0.939150531639708	0.993700136398936	111091716	113087581	ENSG00000203778	ENSG00000203778	protein_coding	112087591	1	-465560	21386	-465560	5	0	5	111091716	113087581	1995865	41402
UC_DeLange_28067908_1	UC (DeLange, EUR)	IMD	Blood_Lepik	Blood_Lepik	Full_Blood	Bulk blood	ENSG00000106003	LFNG	7429	4.95463458282892e-15	4.22077312623441e-06	1.17386397485851e-09	0.999995748589924	2.94630837368814e-08	7:2527893	rs4721752	chr7.1		7	2527893	7:2527893	4.86297e-19	7:2749278	1.61212376267433e-11	8346	9925	0.984005909788728	0.999275897894776	1512662	3512515	ENSG00000106003	ENSG00000106003	protein_coding	2519774	1	8119	8119	229504	0	0	5	1512582	3512515	1999933	41404
UC_DeLange_28067908_1	UC (DeLange, EUR)	IMD	Blood_Lepik	Blood_Lepik	Full_Blood	Bulk blood	ENSG00000106009	BRAT1	7415	7.31040824542285e-13	4.22077202358074e-06	1.73199957395926e-07	0.999995499518216	1.06509070890871e-07	7:2555593	rs62442590	chr7.1		7	2555593	7:2529136	4.13295e-15	7:2749278	1.61212376267433e-11	8312	9978	0.976255769730001	0.999275835096297	1555738	3555598	ENSG00000106009	ENSG00000106009	protein_coding	2555524	-1	-69	26388	-193754	0	0	4	1555738	3555598	1999860	41405
UC_DeLange_28067908_1	UC (DeLange, EUR)	IMD	Blood_Lepik	Blood_Lepik	Full_Blood	Bulk blood	ENSG00000002822	MAD1L1	7098	8.17964371382463e-09	4.20754523557423e-06	0.00193794040299158	0.996859103424427	0.00119874044770351	7:2749278	rs798506	chr7.1		7	2749278	7:2091542	3.3432e-10	7:2749278	1.61212376267433e-11	8043	9333	0.961335787793884	0.999276059074707	1234109	3232894	ENSG00000002822	ENSG00000002822	protein_coding	2232945	-1	-516333	141403	-516333	15	0	15	1234109	3232894	1998785	41403
UC_DeLange_28067908_1	UC (DeLange, EUR)	IMD	Blood_Lepik	Blood_Lepik	Full_Blood	Bulk blood	ENSG00000146535	GNA12	7418	7.66110608477665e-10	3.94808497834494e-06	0.000178738353743858	0.920957385396373	0.0788599273987957	7:2749278	rs798506	chr7.1		7	2749278	7:2841916	2.30185e-10	7:2749278	1.61212376267433e-11	8297	10154	0.964483961476326	0.99927541544965	1844662	3843989	ENSG00000146535	ENSG00000146535	protein_coding	2844308	-1	95030	2392	95030	0	0	0	1844662	3843989	1999327	41406
UC_DeLange_28067908_1	UC (DeLange, EUR)	IMD	Blood_Lepik	Blood_Lepik	Full_Blood	Bulk blood	ENSG00000198286	CARD11	7277	8.86145627546318e-19	4.22077280042118e-06	2.09947778236926e-13	0.999995761773391	1.74535968840987e-08	7:3118068	rs6955702	chr7.1		7	3118068	7:3118068	4.94738e-20	7:2749278	1.61212376267433e-11	8161	9907	0.999993790248379	0.999275428934568	2044029	4043701	ENSG00000198286	ENSG00000198286	protein_coding	3043867	-1	-74201	-74201	294589	0	0	2	2044029	4043701	1999672	41407
UC_DeLange_28067908_1	UC (DeLange, EUR)	IMD	Blood_Lepik	Blood_Lepik	Full_Blood	Bulk blood	ENSG00000105856	HBP1	4798	3.09977003710722e-18	2.64166614585984e-15	0.00117200646713602	0.998799780303137	2.82132297236524e-05	7:107846457	rs10272963	chr7.2		7	107846457	7:107168611	2.43699e-09	7:107846457	3.38830700497628e-21	5362	6113	0.953149732505377	0.999988380220417	106169388	108168522	ENSG00000105856	ENSG00000105856	protein_coding	107169003	1	677454	-392	677454	13	0	13	106169388	108168522	1999134	41408
UC_DeLange_28067908_1	UC (DeLange, EUR)	IMD	Blood_Lepik	Blood_Lepik	Full_Blood	Bulk blood	ENSG00000105856	HBP1	4798	3.09977003710722e-18	2.64166614585984e-15	0.00117200646713602	0.998799780303137	2.82132297236524e-05	7:107846457	rs10272963	chr7.3		7	107846457	7:107168611	2.43699e-09	7:107846457	3.38830700497628e-21	5362	6113	0.953149732505377	0.999988380220417	106169388	108168522	ENSG00000105856	ENSG00000105856	protein_coding	107169003	1	677454	-392	677454	13	0	13	106169388	108168522	1999134	41408
UC_DeLange_28067908_1	UC (DeLange, EUR)	IMD	Blood_Lepik	Blood_Lepik	Full_Blood	Bulk blood	ENSG00000105879	CBLL1	4785	8.03622019447406e-17	2.56244316914043e-15	0.0303845186142978	0.968844511137604	0.000770970248097739	7:107846457	rs10272963	chr7.2		7	107846457	7:107745806	3.73133e-07	7:107846457	3.38830700497628e-21	5202	5980	0.91103980427346	0.999988380220418	106745060	108743698	ENSG00000105879	ENSG00000105879	protein_coding	107744142	1	102315	1664	102315	1	0	1	106745060	108743698	1998638	41409
UC_DeLange_28067908_1	UC (DeLange, EUR)	IMD	Blood_Lepik	Blood_Lepik	Full_Blood	Bulk blood	ENSG00000105879	CBLL1	4785	8.03622019447406e-17	2.56244316914043e-15	0.0303845186142978	0.968844511137604	0.000770970248097739	7:107846457	rs10272963	chr7.3		7	107846457	7:107745806	3.73133e-07	7:107846457	3.38830700497628e-21	5202	5980	0.91103980427346	0.999988380220418	106745060	108743698	ENSG00000105879	ENSG00000105879	protein_coding	107744142	1	102315	1664	102315	1	0	1	106745060	108743698	1998638	41409
UC_DeLange_28067908_1	UC (DeLange, EUR)	IMD	Blood_Lepik	Blood_Lepik	Full_Blood	Bulk blood	ENSG00000177683	THAP5	5134	2.98970634321302e-26	2.64484038611641e-15	1.13039197331981e-11	0.999999999988304	3.89053147954442e-13	7:107846457	rs10272963	chr7.2		7	107846457	7:108561339	3.18353e-17	7:107846457	3.38830700497628e-21	5594	6473	0.999972353200329	0.999988380220418	107569938	109569158	ENSG00000177683	ENSG00000177683	protein_coding	108569706	-1	723249	8367	723249	7	0	7	107569938	109569158	1999220	41410
UC_DeLange_28067908_1	UC (DeLange, EUR)	IMD	Blood_Lepik	Blood_Lepik	Full_Blood	Bulk blood	ENSG00000177683	THAP5	5134	2.98970634321302e-26	2.64484038611641e-15	1.13039197331981e-11	0.999999999988304	3.89053147954442e-13	7:107846457	rs10272963	chr7.3		7	107846457	7:108561339	3.18353e-17	7:107846457	3.38830700497628e-21	5594	6473	0.999972353200329	0.999988380220418	107569938	109569158	ENSG00000177683	ENSG00000177683	protein_coding	108569706	-1	723249	8367	723249	7	0	7	107569938	109569158	1999220	41410
UC_DeLange_28067908_1	UC (DeLange, EUR)	IMD	Blood_Lepik	Blood_Lepik	Full_Blood	Bulk blood	ENSG00000128594	LRRC4	4832	4.18085830764444e-13	0.000274374602841093	1.52335663721056e-09	0.999723836757205	1.78711617782898e-06	7:128041678	rs3808056	chr7.5		7	128041678	7:127738165	5.50074e-16	7:128933913	3.02546100091221e-10	5268	6051	0.956828956311674	0.999673087293202	127032759	129031782	ENSG00000128594	ENSG00000128594	protein_coding	128031437	-1	-10241	293272	-902476	0	2	34	127032759	129031782	1999023	41411
UC_DeLange_28067908_1	UC (DeLange, EUR)	IMD	Blood_Lepik	Blood_Lepik	Full_Blood	Bulk blood	ENSG00000165055	METTL2B	4705	5.09359623703593e-24	0.000274311966479508	1.85635109356652e-20	0.999724544488019	1.14354550406842e-06	7:128501969	rs12539729	chr7.5		7	128501969	7:128501969	1.14572e-26	7:128933913	3.02546100091221e-10	5178	5946	0.999999999999974	0.999671873421676	127477120	129476566	ENSG00000165055	ENSG00000165055	protein_coding	128476748	1	25221	25221	457165	0	0	23	127477120	129476566	1999446	41413
UC_DeLange_28067908_1	UC (DeLange, EUR)	IMD	Blood_Lepik	Blood_Lepik	Full_Blood	Bulk blood	ENSG00000273270	LINC03072	4703	1.89864676896854e-56	0.000274311311798179	6.91958835890771e-53	0.999723266940494	2.42174771270145e-06	7:128677828	rs7797745	chr7.5		7	128677828	7:128677828	2.60118e-52	7:128933913	3.02546100091221e-10	5179	5976	0.960682540076778	0.999670938887271	127531237	129531066	ENSG00000273270	ENSG00000273270	lncRNA	128531612	-1	-146216	-146216	-402301	12	12	22	127531237	129531066	1999829	41414
UC_DeLange_28067908_1	UC (DeLange, EUR)	IMD	Blood_Lepik	Blood_Lepik	Full_Blood	Bulk blood	ENSG00000271553	AC018638.7	4841	1.89434703483523e-25	0.000274310535286709	6.90394633779895e-22	0.99972453638009	1.15308462079039e-06	7:128722290	rs339076	chr7.5		7	128722290	7:128722290	1.48878e-27	7:128933913	3.02546100091221e-10	5351	6132	0.999999686124749	0.999670395199894	127667358	129666974	ENSG00000271553	ENSG00000271553	lncRNA	128667043	1	55247	55247	266870	4	4	12	127667358	129666974	1999616	41415
UC_DeLange_28067908_1	UC (DeLange, EUR)	IMD	Blood_Lepik	Blood_Lepik	Full_Blood	Bulk blood	ENSG00000128595	CALU	4884	1.10716750879416e-10	0.000274310255732472	4.03507363575589e-07	0.999724133502412	1.15262377386174e-06	7:128735549	rs339060	chr7.5		7	128735549	7:128735549	1.74602e-13	7:128933913	3.02546100091221e-10	5392	6168	0.999996108816442	0.999669530294697	127739738	129739173	ENSG00000128595	ENSG00000128595	protein_coding	128739359	1	-3810	-3810	194554	0	0	7	127739738	129739173	1999435	41417
UC_DeLange_28067908_1	UC (DeLange, EUR)	IMD	Blood_Lepik	Blood_Lepik	Full_Blood	Bulk blood	ENSG00000106348	IMPDH1	4836	2.10558741549394e-07	0.000274095378220104	0.000767377368490035	0.998935398525076	2.29181694723394e-05	7:128933913	rs4728142	chr7.5		7	128933913	7:128484742	5.59429e-11	7:128933913	3.02546100091221e-10	5309	6077	0.987567428906622	0.999672490733717	127410440	129409666	ENSG00000106348	ENSG00000106348	protein_coding	128409982	-1	-523931	-74760	-523931	27	4	27	127410440	129409666	1999226	41412
UC_DeLange_28067908_1	UC (DeLange, EUR)	IMD	Blood_Lepik	Blood_Lepik	Full_Blood	Bulk blood	ENSG00000158457	TSPAN33	5429	8.129204421012e-06	0.000265917450195174	0.0296270428656748	0.969139375408784	0.000959535070925381	7:128933913	rs4728142	chr7.5		7	128933913	7:129137407	3.06872e-08	7:128933913	3.02546100091221e-10	5972	6732	0.998324682894079	0.999669142370016	128144765	130144370	ENSG00000158457	ENSG00000158457	protein_coding	129144707	1	-210794	-7300	-210794	6	0	6	128144765	130144370	1999605	41420
UC_DeLange_28067908_1	UC (DeLange, EUR)	IMD	Blood_Lepik	Blood_Lepik	Full_Blood	Bulk blood	ENSG00000205085	GARIN1A	4845	5.70993671805459e-06	0.000268457909093223	0.0208098614726696	0.97839366891544	0.000522301766078311	7:128933913	rs4728142	chr7.5		7	128933913	7:128699240	1.36335e-07	7:128933913	3.02546100091221e-10	5355	6133	0.917945616243557	0.999670430761771	127671809	129670283	ENSG00000205085	ENSG00000205085	protein_coding	128672292	1	261621	26948	261621	10	1	10	127671809	129670283	1998474	41416
UC_DeLange_28067908_1	UC (DeLange, EUR)	IMD	Blood_Lepik	Blood_Lepik	Full_Blood	Bulk blood	ENSG00000128604	IRF5	5200	5.05050848722753e-26	1.77809699699947e-05	1.840663955431e-22	0.0629288543966072	0.937053364633423	7:128936032	rs3757387	chr7.5		7	128936032	7:128935498	1.52801e-26	7:128933913	3.02546100091221e-10	5734	6515	0.999999999999366	0.999668755598502	127937620	129937157	ENSG00000128604	ENSG00000128604	protein_coding	128937927	1	-1895	-2429	-4014	0	0	0	127937620	129937157	1999537	41418
UC_DeLange_28067908_1	UC (DeLange, EUR)	IMD	Blood_Lepik	Blood_Lepik	Full_Blood	Bulk blood	ENSG00000064419	TNPO3	5430	8.07047674912016e-31	0.000274308841769212	2.94130054174107e-27	0.999723767102714	1.92405551351964e-06	7:129072814	rs12537496	chr7.5		7	129072814	7:129072814	5.11689e-33	7:128933913	3.02546100091221e-10	5975	6736	0.999975603177307	0.99966891975362	128055226	130054898	ENSG00000064419	ENSG00000064419	protein_coding	129055111	-1	-17703	-17703	121198	1	1	3	128055226	130054898	1999672	41419
UC_DeLange_28067908_1	UC (DeLange, EUR)	IMD	Blood_Lepik	Blood_Lepik	Full_Blood	Bulk blood	ENSG00000205808	PLPP6	6739	5.7891560297652e-36	1.80142451188874e-17	3.21365452260638e-19	1	2.1790477408761e-19	9:4662286	rs4352899	chr9.1		9	4662286	9:4662286	2.36136e-29	9:4984530	8.27954470215831e-24	7496	8426	0.999999999999994	0.999999985265837	3662539	5661846	ENSG00000205808	ENSG00000205808	protein_coding	4662294	1	-8	-8	322236	0	0	8	3662539	5661846	1999307	41421
UC_DeLange_28067908_1	UC (DeLange, EUR)	IMD	Blood_Lepik	Blood_Lepik	Full_Blood	Bulk blood	ENSG00000205808	PLPP6	6739	5.7891560297652e-36	1.80142451188874e-17	3.21365452260638e-19	1	2.1790477408761e-19	9:4662286	rs4352899	chr9.2		9	4662286	9:4662286	2.36136e-29	9:4984530	8.27954470215831e-24	7496	8426	0.999999999999994	0.999999985265837	3662539	5661846	ENSG00000205808	ENSG00000205808	protein_coding	4662294	1	-8	-8	322236	0	0	8	3662539	5661846	1999307	41421
UC_DeLange_28067908_1	UC (DeLange, EUR)	IMD	Blood_Lepik	Blood_Lepik	Full_Blood	Bulk blood	ENSG00000107014	RLN2	5967	2.73016087361359e-18	1.45089592387365e-17	0.151555663620405	0.805329659181746	0.0431146771978465	9:4984530	rs1887428	chr9.1		9	4984530	9:4974697	1.28278e-11	9:4984530	8.27954470215831e-24	6660	7523	0.985952230555658	0.999999985265837	4304742	6304510	ENSG00000107014	ENSG00000107014	protein_coding	5304716	-1	320186	330019	320186	11	11	11	4304742	6304516	1999774	41423
UC_DeLange_28067908_1	UC (DeLange, EUR)	IMD	Blood_Lepik	Blood_Lepik	Full_Blood	Bulk blood	ENSG00000107014	RLN2	5967	2.73016087361359e-18	1.45089592387365e-17	0.151555663620405	0.805329659181746	0.0431146771978465	9:4984530	rs1887428	chr9.2		9	4984530	9:4974697	1.28278e-11	9:4984530	8.27954470215831e-24	6660	7523	0.985952230555658	0.999999985265837	4304742	6304510	ENSG00000107014	ENSG00000107014	protein_coding	5304716	-1	320186	330019	320186	11	11	11	4304742	6304516	1999774	41423
UC_DeLange_28067908_1	UC (DeLange, EUR)	IMD	Blood_Lepik	Blood_Lepik	Full_Blood	Bulk blood	ENSG00000107036	RIC1	5580	2.87962778007769e-18	1.48135699056842e-17	0.159852814318515	0.822289606158624	0.0178575795228641	9:4984530	rs1887428	chr9.1		9	4984530	9:5629133	4.16527e-07	9:4984530	8.27954470215831e-24	6241	7126	0.979053544052441	0.999999985265837	4629273	6628916	ENSG00000107036	ENSG00000107036	protein_coding	5629107	1	-644577	26	-644577	18	0	18	4629273	6628916	1999643	41427
UC_DeLange_28067908_1	UC (DeLange, EUR)	IMD	Blood_Lepik	Blood_Lepik	Full_Blood	Bulk blood	ENSG00000107036	RIC1	5580	2.87962778007769e-18	1.48135699056842e-17	0.159852814318515	0.822289606158624	0.0178575795228641	9:4984530	rs1887428	chr9.2		9	4984530	9:5629133	4.16527e-07	9:4984530	8.27954470215831e-24	6241	7126	0.979053544052441	0.999999985265837	4629273	6628916	ENSG00000107036	ENSG00000107036	protein_coding	5629107	1	-644577	26	-644577	18	0	18	4629273	6628916	1999643	41427
UC_DeLange_28067908_1	UC (DeLange, EUR)	IMD	Blood_Lepik	Blood_Lepik	Full_Blood	Bulk blood	ENSG00000120217	CD274	5696	8.98789177062604e-18	8.81592831434502e-18	0.498932467683733	0.489363088084528	0.0117044442317405	9:4984530	rs1887428	chr9.1		9	4984530	9:5465130	6.84194e-08	9:4984530	8.27954470215831e-24	6351	7204	0.954075649606244	0.999999985265837	4450979	6450423	ENSG00000120217	ENSG00000120217	protein_coding	5450542	1	-466012	14588	-466012	15	0	15	4450979	6450423	1999444	41425
UC_DeLange_28067908_1	UC (DeLange, EUR)	IMD	Blood_Lepik	Blood_Lepik	Full_Blood	Bulk blood	ENSG00000120217	CD274	5696	8.98789177062604e-18	8.81592831434502e-18	0.498932467683733	0.489363088084528	0.0117044442317405	9:4984530	rs1887428	chr9.2		9	4984530	9:5465130	6.84194e-08	9:4984530	8.27954470215831e-24	6351	7204	0.954075649606244	0.999999985265837	4450979	6450423	ENSG00000120217	ENSG00000120217	protein_coding	5450542	1	-466012	14588	-466012	15	0	15	4450979	6450423	1999444	41425
UC_DeLange_28067908_1	UC (DeLange, EUR)	IMD	Blood_Lepik	Blood_Lepik	Full_Blood	Bulk blood	ENSG00000197646	PDCD1LG2	5605	2.85259585479353e-21	1.80112647156927e-17	0.00015835222824867	0.999834538760754	7.10901100017253e-06	9:4984530	rs1887428	chr9.1		9	4984530	9:5510644	3.71237e-11	9:4984530	8.27954470215831e-24	6257	7101	0.981647798503022	0.999999985265837	4510565	6510453	ENSG00000197646	ENSG00000197646	protein_coding	5510531	1	-526001	113	-526001	16	0	16	4510565	6510453	1999888	41426
UC_DeLange_28067908_1	UC (DeLange, EUR)	IMD	Blood_Lepik	Blood_Lepik	Full_Blood	Bulk blood	ENSG00000197646	PDCD1LG2	5605	2.85259585479353e-21	1.80112647156927e-17	0.00015835222824867	0.999834538760754	7.10901100017253e-06	9:4984530	rs1887428	chr9.2		9	4984530	9:5510644	3.71237e-11	9:4984530	8.27954470215831e-24	6257	7101	0.981647798503022	0.999999985265837	4510565	6510453	ENSG00000197646	ENSG00000197646	protein_coding	5510531	1	-526001	113	-526001	16	0	16	4510565	6510453	1999888	41426
UC_DeLange_28067908_1	UC (DeLange, EUR)	IMD	Blood_Lepik	Blood_Lepik	Full_Blood	Bulk blood	ENSG00000273061	CDC37L1-DT	6743	2.08799141883804e-21	1.80121021626284e-17	0.000115907794362632	0.999881034903505	3.0573021327947e-06	9:4984530	rs1887428	chr9.1		9	4984530	9:4680407	1.76573e-10	9:4984530	8.27954470215831e-24	7498	8429	0.98874847503746	0.999999985265837	3680004	5679251	ENSG00000273061	ENSG00000273061	lncRNA	4679807	-1	-304723	-600	-304723	5	0	5	3679746	5679298	1999552	41422
UC_DeLange_28067908_1	UC (DeLange, EUR)	IMD	Blood_Lepik	Blood_Lepik	Full_Blood	Bulk blood	ENSG00000273061	CDC37L1-DT	6743	2.08799141883804e-21	1.80121021626284e-17	0.000115907794362632	0.999881034903505	3.0573021327947e-06	9:4984530	rs1887428	chr9.2		9	4984530	9:4680407	1.76573e-10	9:4984530	8.27954470215831e-24	7498	8429	0.98874847503746	0.999999985265837	3680004	5679251	ENSG00000273061	ENSG00000273061	lncRNA	4679807	-1	-304723	-600	-304723	5	0	5	3679746	5679298	1999552	41422
UC_DeLange_28067908_1	UC (DeLange, EUR)	IMD	Blood_Lepik	Blood_Lepik	Full_Blood	Bulk blood	ENSG00000286162		5576	8.18207665360487e-21	1.80058947076592e-17	0.000454200361969444	0.999536436385927	9.36325210191132e-06	9:4984530	rs1887428	chr9.1		9	4984530	9:5601234	1.03704e-13	9:4984530	8.27954470215831e-24	6238	7122	0.999140018783012	0.999999985265837	4629997	6629695	ENSG00000286162	ENSG00000286162	lncRNA	5629748	-1	645218	28514	645218	19	1	19	4629997	6629695	1999698	41428
UC_DeLange_28067908_1	UC (DeLange, EUR)	IMD	Blood_Lepik	Blood_Lepik	Full_Blood	Bulk blood	ENSG00000286162		5576	8.18207665360487e-21	1.80058947076592e-17	0.000454200361969444	0.999536436385927	9.36325210191132e-06	9:4984530	rs1887428	chr9.2		9	4984530	9:5601234	1.03704e-13	9:4984530	8.27954470215831e-24	6238	7122	0.999140018783012	0.999999985265837	4629997	6629695	ENSG00000286162	ENSG00000286162	lncRNA	5629748	-1	645218	28514	645218	19	1	19	4629997	6629695	1999698	41428
UC_DeLange_28067908_1	UC (DeLange, EUR)	IMD	Blood_Lepik	Blood_Lepik	Full_Blood	Bulk blood	ENSG00000107020	PLGRKT	5725	1.71987520532867e-45	1.80142451188872e-17	9.54730655643988e-29	1	1.05023548859743e-18	9:5381870	rs2381277	chr9.1		9	5381870	9:5381870	2.29577e-33	9:4984530	8.27954470215831e-24	6382	7233	1	0.999999985265837	4438021	6437689	ENSG00000107020	ENSG00000107020	protein_coding	5437925	-1	56055	56055	453395	0	0	14	4438021	6437689	1999668	41424
UC_DeLange_28067908_1	UC (DeLange, EUR)	IMD	Blood_Lepik	Blood_Lepik	Full_Blood	Bulk blood	ENSG00000107020	PLGRKT	5725	1.71987520532867e-45	1.80142451188872e-17	9.54730655643988e-29	1	1.05023548859743e-18	9:5381870	rs2381277	chr9.2		9	5381870	9:5381870	2.29577e-33	9:4984530	8.27954470215831e-24	6382	7233	1	0.999999985265837	4438021	6437689	ENSG00000107020	ENSG00000107020	protein_coding	5437925	-1	56055	56055	453395	0	0	14	4438021	6437689	1999668	41424
UC_DeLange_28067908_1	UC (DeLange, EUR)	IMD	Blood_Lepik	Blood_Lepik	Full_Blood	Bulk blood	ENSG00000099219	ERMP1	5606	9.53582612708115e-50	1.8014245118887e-17	5.29349193604744e-33	1	1.80621231697492e-19	9:5842176	rs10758708	chr9.1		9	5842176	9:5842176	5.72683e-40	9:4984530	8.27954470215831e-24	6284	7139	0.999999999999996	0.999999985265837	4879855	6879202	ENSG00000099219	ENSG00000099219	protein_coding	5833117	-1	-9059	-9059	848587	0	0	21	4879855	6879202	1999347	41429
UC_DeLange_28067908_1	UC (DeLange, EUR)	IMD	Blood_Lepik	Blood_Lepik	Full_Blood	Bulk blood	ENSG00000099219	ERMP1	5606	9.53582612708115e-50	1.8014245118887e-17	5.29349193604744e-33	1	1.80621231697492e-19	9:5842176	rs10758708	chr9.2		9	5842176	9:5842176	5.72683e-40	9:4984530	8.27954470215831e-24	6284	7139	0.999999999999996	0.999999985265837	4879855	6879202	ENSG00000099219	ENSG00000099219	protein_coding	5833117	-1	-9059	-9059	848587	0	0	21	4879855	6879202	1999347	41429
UC_DeLange_28067908_1	UC (DeLange, EUR)	IMD	Blood_Lepik	Blood_Lepik	Full_Blood	Bulk blood	ENSG00000228278	ORM2	5991	1.32514863536459e-33	1.75072049720545e-09	7.56916158318975e-25	0.999999998242032	7.24222358504826e-12	9:114315893	rs9299216	chr9.3		9	114315893	9:114315893	4.09643e-30	9:114817177	4.6774649755844e-15	6503	7366	1	0.999999999146734	113330085	115329721	ENSG00000228278	ENSG00000228278	protein_coding	114329869	1	-13976	-13976	487308	1	1	8	113330085	115329721	1999636	41431
UC_DeLange_28067908_1	UC (DeLange, EUR)	IMD	Blood_Lepik	Blood_Lepik	Full_Blood	Bulk blood	ENSG00000229314	ORM1	5989	2.82916152300583e-54	1.75072049720536e-09	1.61599839754459e-45	0.999999998242032	7.24465962196771e-12	9:114315893	rs9299216	chr9.3		9	114315893	9:114315893	4.1809e-46	9:114817177	4.6774649755844e-15	6501	7359	1.00000000000001	0.999999999149952	113323143	115321925	ENSG00000229314	ENSG00000229314	protein_coding	114323098	1	-7205	-7205	494079	0	0	9	113323143	115322942	1999799	41430
UC_DeLange_28067908_1	UC (DeLange, EUR)	IMD	Blood_Lepik	Blood_Lepik	Full_Blood	Bulk blood	ENSG00000095397	WHRN	6058	5.46791303866655e-31	1.75072049721934e-09	3.12323585502411e-22	0.99999999823963	9.65282927989955e-12	9:114510159	rs1535964	chr9.3		9	114510159	9:114499707	2.11194e-27	9:114817177	4.6774649755844e-15	6561	7513	0.999743284319259	0.999999999137029	113505549	115505470	ENSG00000095397	ENSG00000095397	protein_coding	114505473	-1	-4686	5766	-311704	0	0	5	113505549	115505470	1999921	41432
UC_DeLange_28067908_1	UC (DeLange, EUR)	IMD	Blood_Lepik	Blood_Lepik	Full_Blood	Bulk blood	ENSG00000157693	TMEM268	6188	9.5276353290802e-11	1.64300871245764e-09	0.0544212244464664	0.938461502824304	0.00711727099094562	9:114817177	rs10817678	chr9.3		9	114817177	9:114650970	4.26156e-08	9:114817177	4.6774649755844e-15	6703	7678	0.963678443831278	0.999999999132553	113611420	115611157	ENSG00000157693	ENSG00000157693	protein_coding	114611291	1	205886	39679	205886	3	0	3	113611420	115611157	1999737	41433
UC_DeLange_28067908_1	UC (DeLange, EUR)	IMD	Blood_Lepik	Blood_Lepik	Full_Blood	Bulk blood	ENSG00000148411	NACC2	5973	1.4043597147844e-22	1.81337889012394e-11	7.74443621460559e-12	0.99999999997388	2.40404428126054e-13	9:136101055	rs11103331	chr9.4		9	136101055	9:136101055	1.39759e-18	9:136378050	7.19710573424676e-17	6878	7958	0.999921190014532	0.947744128468957	135095387	137095199	ENSG00000148411	ENSG00000148411	protein_coding	136095289	-1	-5766	-5766	-282761	0	0	9	135095387	137095199	1999812	41436
UC_DeLange_28067908_1	UC (DeLange, EUR)	IMD	Blood_Lepik	Blood_Lepik	Full_Blood	Bulk blood	ENSG00000160360	GPSM1	5508	4.50739678057653e-36	1.81337889013834e-11	2.48563430676625e-25	0.999999999981597	2.69029764158251e-13	9:136332422	rs28453790	chr9.4		9	136332422	9:136332422	4.18228e-30	9:136378050	7.19710573424676e-17	6432	7421	0.999999999999967	0.947744128468958	135327487	137327051	ENSG00000160360	ENSG00000160360	protein_coding	136327539	1	4883	4883	50511	0	0	2	135327487	137327051	1999564	41437
UC_DeLange_28067908_1	UC (DeLange, EUR)	IMD	Blood_Lepik	Blood_Lepik	Full_Blood	Bulk blood	ENSG00000169692	AGPAT2	4927	1.24164148750851e-12	1.66399206002316e-11	0.0684711559309239	0.917591752382856	0.0139370916683384	9:136373081	rs4078099	chr9.4		9	136373081	9:136676165	5.64388e-09	9:136378050	7.19710573424676e-17	5767	6634	0.993728781517821	0.947744128469289	135687593	137687248	ENSG00000169692	ENSG00000169692	protein_coding	136687457	-1	314376	11292	309407	12	0	11	135687582	137687248	1999666	41445
UC_DeLange_28067908_1	UC (DeLange, EUR)	IMD	Blood_Lepik	Blood_Lepik	Full_Blood	Bulk blood	ENSG00000198113	TOR4A	4097	5.8395851349492e-13	1.7528549634022e-11	0.032202785455382	0.96662132123798	0.00117589328852379	9:136373081	rs4078099	chr9.4		9	136373081	9:137282362	9.11943e-09	9:136378050	7.19710573424676e-17	5209	5551	0.991751389378027	0.947744128469784	136324456	138211489	ENSG00000198113	ENSG00000198113	protein_coding	137277726	1	-904645	4636	-899676	74	0	73	136322635	138221730	1899095	41466
UC_DeLange_28067908_1	UC (DeLange, EUR)	IMD	Blood_Lepik	Blood_Lepik	Full_Blood	Bulk blood	ENSG00000213213	CCDC183	4810	5.47254072901149e-12	1.22903635028118e-11	0.301786943626237	0.677719384160235	0.0204936721957643	9:136373081	rs4078099	chr9.4		9	136373081	9:136797540	6.3449e-09	9:136378050	7.19710573424676e-17	5622	6376	0.96914136598604	0.9477441284694	135796453	137796063	ENSG00000213213	ENSG00000213213	protein_coding	136796338	1	-423257	1202	-418288	22	0	21	135796453	137796063	1999610	41450
UC_DeLange_28067908_1	UC (DeLange, EUR)	IMD	Blood_Lepik	Blood_Lepik	Full_Blood	Bulk blood	ENSG00000176978	DPP7	4544	6.54936865119602e-22	1.81337889006849e-11	3.61169344514682e-11	0.999999999943803	1.94790489793045e-12	9:136374683	rs3812558	chr9.4		9	136374683	9:137114482	8.76591e-18	9:136378050	7.19710573424676e-17	5405	6118	0.999348172517244	0.947744128469591	136116441	138114563	ENSG00000176978	ENSG00000176978	protein_coding	137114733	-1	740050	251	736683	54	0	54	136115838	138114563	1998725	41462
UC_DeLange_28067908_1	UC (DeLange, EUR)	IMD	Blood_Lepik	Blood_Lepik	Full_Blood	Bulk blood	ENSG00000148384	INPP5E	5422	9.85685552532517e-18	1.81156402440932e-11	5.43562935399066e-07	0.998997175492366	0.00100228092658267	9:136375031	rs3829111	chr9.4		9	136375031	9:136423619	8.72511e-13	9:136378050	7.19710573424676e-17	6341	7231	0.999903049494693	0.947744128468992	135440500	137439407	ENSG00000148384	ENSG00000148384	protein_coding	136439845	-1	64814	16226	61795	3	0	3	135440500	137439407	1998907	41441
UC_DeLange_28067908_1	UC (DeLange, EUR)	IMD	Blood_Lepik	Blood_Lepik	Full_Blood	Bulk blood	ENSG00000054148	PHPT1	4853	1.1949895450983e-15	1.81325694387257e-11	6.58985031520611e-05	0.999932749187849	1.35229086789044e-06	9:136378050	rs3812565	chr9.4		9	136378050	9:136896019	1.74713e-10	9:136378050	7.19710573424676e-17	5675	6461	0.928208439360266	0.947744128469357	135851840	137848697	ENSG00000054148	ENSG00000054148	protein_coding	136849409	1	-471359	46610	-471359	30	3	30	135849171	137848697	1999526	41451
UC_DeLange_28067908_1	UC (DeLange, EUR)	IMD	Blood_Lepik	Blood_Lepik	Full_Blood	Bulk blood	ENSG00000107331	ABCA2	4702	4.98758965406303e-21	1.81337888962297e-11	2.75043990039757e-10	0.999999999698169	8.65481400860077e-12	9:136378050	rs3812565	chr9.4		9	136378050	9:137029407	1.3939e-16	9:136378050	7.19710573424676e-17	5563	6281	0.99809810570015	0.94774412846956	136028950	138028242	ENSG00000107331	ENSG00000107331	protein_coding	137028237	-1	650187	-1170	650187	45	0	45	136028950	138028242	1999292	41455
UC_DeLange_28067908_1	UC (DeLange, EUR)	IMD	Blood_Lepik	Blood_Lepik	Full_Blood	Bulk blood	ENSG00000130560	UBAC1	6178	1.89214902276387e-16	1.81335929631676e-11	1.04343832004415e-05	0.999989194093969	3.71504693971949e-07	9:136378050	rs3812565	chr9.4		9	136378050	9:135929827	1.33292e-11	9:136378050	7.19710573424676e-17	7087	8201	0.999998852317221	0.947744128468903	134962009	136961154	ENSG00000130560	ENSG00000130560	protein_coding	135961373	-1	-416677	31546	-416677	10	0	10	134962009	136961154	1999145	41435
UC_DeLange_28067908_1	UC (DeLange, EUR)	IMD	Blood_Lepik	Blood_Lepik	Full_Blood	Bulk blood	ENSG00000165684	SNAPC4	5493	4.88613323089782e-12	1.08690023764629e-11	0.269449107264887	0.599115584452679	0.13143530826668	9:136378050	rs3812565	chr9.4		9	136378050	9:136350810	1.29483e-07	9:136378050	7.19710573424676e-17	6428	7340	0.947944750577218	0.947744128468958	135400330	137399743	ENSG00000165684	ENSG00000165684	protein_coding	136400170	-1	22120	49360	22120	0	2	0	135400330	137399743	1999413	41439
UC_DeLange_28067908_1	UC (DeLange, EUR)	IMD	Blood_Lepik	Blood_Lepik	Full_Blood	Bulk blood	ENSG00000169583	CLIC3	4768	2.19368860475843e-16	1.81335617567326e-11	1.20972435305665e-05	0.999987473078076	4.29660261899686e-07	9:136378050	rs3812565	chr9.4		9	136378050	9:136965502	2.9321e-11	9:136378050	7.19710573424676e-17	5622	6351	0.96356218548955	0.947744128469517	135996572	137996545	ENSG00000169583	ENSG00000169583	protein_coding	136996568	-1	618518	31066	618518	43	4	43	135996572	137996545	1999973	41454
UC_DeLange_28067908_1	UC (DeLange, EUR)	IMD	Blood_Lepik	Blood_Lepik	Full_Blood	Bulk blood	ENSG00000188566	NDOR1	4305	5.12078308911037e-17	1.81337365564023e-11	2.82389031705797e-06	0.999997113257254	6.28342954780305e-08	9:136378050	rs3812565	chr9.4		9	136378050	9:137205865	4.35736e-14	9:136378050	7.19710573424676e-17	5426	5829	0.99170422214286	0.947744128469673	136205799	138200223	ENSG00000188566	ENSG00000188566	protein_coding	137205700	1	-827650	165	-827650	62	0	62	136205799	138204662	1998863	41463
UC_DeLange_28067908_1	UC (DeLange, EUR)	IMD	Blood_Lepik	Blood_Lepik	Full_Blood	Bulk blood	ENSG00000188986	NELFB	4168	3.1203421970604e-13	1.78068555802836e-11	0.0172073371647468	0.981969395303119	0.000823267514015919	9:136378050	rs3812565	chr9.4		9	136378050	9:137252199	1.08716e-07	9:136378050	7.19710573424676e-17	5297	5631	0.934678014222151	0.947744128469759	136255328	138211489	ENSG00000188986	ENSG00000188986	protein_coding	137255327	1	-877277	-3128	-877277	72	1	72	136255328	138221730	1966402	41465
UC_DeLange_28067908_1	UC (DeLange, EUR)	IMD	Blood_Lepik	Blood_Lepik	Full_Blood	Bulk blood	ENSG00000238058	CAMSAP1-DT	6210	1.54405831003652e-14	1.81176630599426e-11	0.000851481352521191	0.999110653867091	3.78647622556371e-05	9:136378050	rs3812565	chr9.4		9	136378050	9:135917636	4.71693e-09	9:136378050	7.19710573424676e-17	7116	8227	0.924069603860655	0.947744128469263	134908401	136907480	ENSG00000238058	ENSG00000238058	lncRNA	135908267	1	469783	9369	469783	11	0	11	134908139	136907745	1999606	41434
UC_DeLange_28067908_1	UC (DeLange, EUR)	IMD	Blood_Lepik	Blood_Lepik	Full_Blood	Bulk blood	ENSG00000244187	TMEM141	4811	4.16142770499492e-21	1.81337888970194e-11	2.29484733033453e-10	0.999999999741064	1.13166432786969e-11	9:136378050	rs3812565	chr9.4		9	136378050	9:136792630	3.97672e-24	9:136378050	7.19710573424676e-17	5623	6381	0.999999935869949	0.947744128469373	135791729	137791247	ENSG00000244187	ENSG00000244187	protein_coding	136791344	1	-413294	1286	-413294	19	1	19	135791729	137791247	1999518	41449
UC_DeLange_28067908_1	UC (DeLange, EUR)	IMD	Blood_Lepik	Blood_Lepik	Full_Blood	Bulk blood	ENSG00000275549	STPG3-AS1	4183	6.02318584968406e-13	1.75176941128473e-11	0.033215263960179	0.966023515558549	0.000761220463152227	9:136378050	rs3812565	chr9.4		9	136378050	9:137248497	2.52046e-07	9:136378050	7.19710573424676e-17	5314	5648	0.950386950144837	0.947744128469755	136253657	138211489	ENSG00000275549	ENSG00000275549	lncRNA	137253497	-1	875447	5000	875447	71	1	71	136253611	138221730	1968119	41464
UC_DeLange_28067908_1	UC (DeLange, EUR)	IMD	Blood_Lepik	Blood_Lepik	Full_Blood	Bulk blood	ENSG00000279073		4697	6.71822524363246e-13	1.74352361001951e-11	0.0370481055010052	0.961474881339809	0.00147701314107765	9:136378050	rs3812565	chr9.4		9	136378050	9:137020122	5.16152e-11	9:136378050	7.19710573424676e-17	5561	6287	0.977232068849374	0.947744128469552	136055804	138036836	ENSG00000279073	ENSG00000279073	protein_coding	137040387	-1	662337	20265	662337	47	3	47	136055804	138040261	1984457	41458
UC_DeLange_28067908_1	UC (DeLange, EUR)	IMD	Blood_Lepik	Blood_Lepik	Full_Blood	Bulk blood	ENSG00000279141	LINC01451	5068	3.02462017519347e-20	1.81337888705237e-11	1.66794716293746e-09	0.999999998279449	3.44690694567892e-11	9:136378050	rs3812565	chr9.4		9	136378050	9:136616795	2.97606e-16	9:136378050	7.19710573424676e-17	5915	6837	0.999999978527565	0.947744128469202	135617214	137614850	ENSG00000279141	ENSG00000279141	lncRNA	136625416	-1	247366	8621	247366	9	0	9	135617214	137614850	1997636	41444
UC_DeLange_28067908_1	UC (DeLange, EUR)	IMD	Blood_Lepik	Blood_Lepik	Full_Blood	Bulk blood	ENSG00000187796	CARD9	5504	2.02223408670018e-31	8.29891265097131e-13	1.11517460452444e-20	0.0438526178855811	0.956147382113596	9:136382607	rs4567159	chr9.4		9	136382607	9:136382607	1.54671e-24	9:136378050	7.19710573424676e-17	6435	7430	0.99633539932931	0.947744128468885	135373952	137373594	ENSG00000187796	ENSG00000187796	protein_coding	136373669	-1	-8938	-8938	-4381	0	0	0	135373952	137373594	1999642	41438
UC_DeLange_28067908_1	UC (DeLange, EUR)	IMD	Blood_Lepik	Blood_Lepik	Full_Blood	Bulk blood	ENSG00000165689	ENTR1	5499	2.91884304989245e-33	1.81337177039681e-11	1.60961565490369e-22	0.999996065883928	3.93409793445234e-06	9:136422149	rs10870165	chr9.4		9	136422149	9:136415132	8.62349e-28	9:136378050	7.19710573424676e-17	6440	7313	0.997788936152317	0.947744128468989	135412573	137410327	ENSG00000165689	ENSG00000165689	protein_coding	136410614	-1	-11535	-4518	32564	1	1	1	135412126	137410327	1998201	41440
UC_DeLange_28067908_1	UC (DeLange, EUR)	IMD	Blood_Lepik	Blood_Lepik	Full_Blood	Bulk blood	ENSG00000148396	SEC16A	5345	8.71198913121458e-29	1.81337458313069e-11	4.8042850716038e-18	0.999997620093314	2.37988855573399e-06	9:136433917	rs10781543	chr9.4		9	136433917	9:136483046	4.79815e-24	9:136378050	7.19710573424676e-17	6251	7147	0.999999969255725	0.947744128469034	135484015	137482774	ENSG00000148396	ENSG00000148396	protein_coding	136483040	-1	49123	-6	104990	1	0	4	135484015	137482774	1998759	41442
UC_DeLange_28067908_1	UC (DeLange, EUR)	IMD	Blood_Lepik	Blood_Lepik	Full_Blood	Bulk blood	ENSG00000237886	NALT1	5221	2.94932680078676e-42	1.81337889013742e-11	1.62642612460658e-31	0.999999999980616	1.25701465227045e-12	9:136546393	rs3013306	chr9.4		9	136546393	9:136546393	8.07926e-36	9:136378050	7.19710573424676e-17	6103	7020	0.999999937523389	0.947744128469033	135547045	137545823	ENSG00000237886	ENSG00000237886	lncRNA	136546190	1	203	203	-168140	0	0	8	135547042	137545823	1998781	41443
UC_DeLange_28067908_1	UC (DeLange, EUR)	IMD	Blood_Lepik	Blood_Lepik	Full_Blood	Bulk blood	ENSG00000165716	DIPK1B	4870	2.26498892103299e-38	1.81337889013957e-11	1.24904339259039e-27	0.999999999981782	7.93117117587123e-14	9:136714590	rs968511	chr9.4		9	136714590	9:136714590	2.14254e-32	9:136378050	7.19710573424676e-17	5709	6534	0.999999987565845	0.947744128469371	135712856	137712290	ENSG00000165716	ENSG00000165716	protein_coding	136712572	1	2018	2018	-334522	0	0	12	135712799	137712340	1999541	41446
UC_DeLange_28067908_1	UC (DeLange, EUR)	IMD	Blood_Lepik	Blood_Lepik	Full_Blood	Bulk blood	ENSG00000233016	SNHG7	4843	2.93864421979974e-111	1.81337889013848e-11	1.62053514338664e-100	0.999999999981299	5.68033673733306e-13	9:136729249	rs11999246	chr9.4		9	136729249	9:136729249	4.49547e-85	9:136378050	7.19710573424676e-17	5677	6495	1	0.947744128469374	135728683	137727379	ENSG00000233016	ENSG00000233016	lncRNA	136728184	-1	-1065	-1065	350134	0	0	13	135728683	137727379	1998696	41447
UC_DeLange_28067908_1	UC (DeLange, EUR)	IMD	Blood_Lepik	Blood_Lepik	Full_Blood	Bulk blood	ENSG00000204001	LCN8	4849	4.35651126071335e-95	1.81337889013884e-11	2.40242747079759e-84	0.999999999981753	1.20256605032678e-13	9:136757877	rs7045416	chr9.4		9	136757877	9:136748571	9.46507e-75	9:136378050	7.19710573424676e-17	5669	6474	0.99999999999999	0.947744128469283	135759249	137758314	ENSG00000204001	ENSG00000204001	protein_coding	136758243	-1	366	9672	380193	0	0	18	135759249	137758314	1999065	41448
UC_DeLange_28067908_1	UC (DeLange, EUR)	IMD	Blood_Lepik	Blood_Lepik	Full_Blood	Bulk blood	ENSG00000127191	TRAF2	4957	2.44207907529522e-27	1.81337889013799e-11	1.3467009506573e-16	0.999999999981775	9.46948609644997e-14	9:136931236	rs7047011	chr9.4		9	136931236	9:136931236	2.19105e-22	9:136378050	7.19710573424676e-17	5796	6536	0.999988110269576	0.947744128469448	135882311	137881715	ENSG00000127191	ENSG00000127191	protein_coding	136886516	1	44720	44720	-508466	0	0	33	135882311	137881715	1999404	41452
UC_DeLange_28067908_1	UC (DeLange, EUR)	IMD	Blood_Lepik	Blood_Lepik	Full_Blood	Bulk blood	ENSG00000107317	PTGDS	4805	4.32334885172033e-28	1.81337889013752e-11	2.38413983704936e-17	0.999999999981704	1.61725363636402e-13	9:136962358	rs885070	chr9.4		9	136962358	9:136962358	3.07081e-23	9:136378050	7.19710573424676e-17	5661	6393	0.99778268244553	0.947744128469508	135975758	137974985	ENSG00000107317	ENSG00000107317	protein_coding	136977504	1	-15146	-15146	-599454	1	1	40	135975758	137974985	1999227	41453
UC_DeLange_28067908_1	UC (DeLange, EUR)	IMD	Blood_Lepik	Blood_Lepik	Full_Blood	Bulk blood	ENSG00000180549	FUT7	4695	3.6835574148612e-35	1.81337889013719e-11	2.03132254093643e-24	0.999999999981753	1.16080059389963e-13	9:137032508	rs10732706	chr9.4		9	137032508	9:137032508	1.27605e-29	9:136378050	7.19710573424676e-17	5557	6273	0.999999999999869	0.947744128469565	136032177	138032049	ENSG00000180549	ENSG00000180549	protein_coding	137032088	-1	-420	-420	654038	0	0	46	136032177	138032049	1999872	41456
UC_DeLange_28067908_1	UC (DeLange, EUR)	IMD	Blood_Lepik	Blood_Lepik	Full_Blood	Bulk blood	ENSG00000107281	NPDC1	4706	5.82636215162936e-27	1.81337889013723e-11	3.21298664234602e-16	0.999999999981775	9.25308439672309e-14	9:137046201	rs28705707	chr9.4		9	137046201	9:137046201	1.9749e-22	9:136378050	7.19710573424676e-17	5574	6298	1	0.947744128469552	136055804	138045676	ENSG00000107281	ENSG00000107281	protein_coding	137046177	-1	-24	-24	668127	0	0	48	136055804	138045960	1990156	41457
UC_DeLange_28067908_1	UC (DeLange, EUR)	IMD	Blood_Lepik	Blood_Lepik	Full_Blood	Bulk blood	ENSG00000186193	SAPCD2	4677	1.35436910593376e-239	1.81337889013724e-11	7.46875963581237e-229	0.999999999981696	1.84391517956095e-13	9:137074745	rs11794029	chr9.4		9	137074745	9:137074745	5.33369e-126	9:136378050	7.19710573424676e-17	5544	6270	0.999999999999953	0.947744128469559	136070608	138070306	ENSG00000186193	ENSG00000186193	protein_coding	137070557	-1	-4188	-4188	692507	0	0	50	136070608	138070306	1999698	41459
UC_DeLange_28067908_1	UC (DeLange, EUR)	IMD	Blood_Lepik	Blood_Lepik	Full_Blood	Bulk blood	ENSG00000268996	MAN1B1-DT	4611	1.90193484316918e-31	1.81337889013718e-11	1.04883477660346e-20	0.999999999981739	1.28795295218033e-13	9:137079177	rs7390710	chr9.4		9	137079177	9:137079177	4.5683e-27	9:136378050	7.19710573424676e-17	5475	6200	0.99999999999998	0.947744128469568	136086900	138086545	ENSG00000268996	ENSG00000268996	lncRNA	137086817	-1	7640	7640	708767	0	0	52	136086900	138086545	1999645	41461
UC_DeLange_28067908_1	UC (DeLange, EUR)	IMD	Blood_Lepik	Blood_Lepik	Full_Blood	Bulk blood	ENSG00000197355	UAP1L1	4651	6.80580384191657e-231	1.81337889013714e-11	3.75310635786529e-220	0.999999999981696	1.70012912977394e-13	9:137092898	rs10870177	chr9.4		9	137092898	9:137092898	1.63769e-123	9:136378050	7.19710573424676e-17	5521	6239	0.999999999999983	0.947744128469564	136077545	138077224	ENSG00000197355	ENSG00000197355	protein_coding	137077517	1	15381	15381	-699467	2	2	51	136077545	138077224	1999679	41460
UC_DeLange_28067908_1	UC (DeLange, EUR)	IMD	Blood_Lepik	Blood_Lepik	Full_Blood	Bulk blood	ENSG00000138311	ZNF365	5321	2.21058703431241e-15	2.37355469319026e-09	9.31339363118808e-07	0.999999041821444	2.44656374989571e-08	10:62685804	rs10761659	chr10.1		10	62685804	10:62403270	1.8686e-12	10:62685804	1.52380821089944e-15	6004	6917	0.906569387726041	0.999999973022283	61374372	63374062	ENSG00000138311	ENSG00000138311	protein_coding	62374369	1	311435	28901	311435	2	1	2	61374372	63374062	1999690	41059
UC_DeLange_28067908_1	UC (DeLange, EUR)	IMD	Blood_Lepik	Blood_Lepik	Full_Blood	Bulk blood	ENSG00000148572	NRBF2	5296	4.51117636068303e-16	2.37355644860493e-09	1.90059746463595e-07	0.999999779981319	2.75853788979414e-08	10:62685804	rs10761659	chr10.1		10	62685804	10:63586540	4.60385e-16	10:62685804	1.52380821089944e-15	5765	6955	0.999973051180693	0.999999973001126	62133611	64132310	ENSG00000148572	ENSG00000148572	protein_coding	63133328	1	-447524	453212	-447524	4	4	4	62133611	64132310	1998699	41060
UC_DeLange_28067908_1	UC (DeLange, EUR)	IMD	Blood_Lepik	Blood_Lepik	Full_Blood	Bulk blood	ENSG00000014919	COX15	4566	2.20262931768098e-25	2.18334825787712e-16	1.00883095798871e-09	0.999999998608246	3.82926218972835e-10	10:99533711	rs7911680	chr10.2		10	99533711	10:99711938	1.85557e-15	10:99533711	8.70706550095145e-22	5088	5790	0.947922144291688	0.999968949713875	98732285	100732075	ENSG00000014919	ENSG00000014919	protein_coding	99732127	-1	198416	20189	198416	5	1	5	98732285	100732075	1999790	41061
UC_DeLange_28067908_1	UC (DeLange, EUR)	IMD	Blood_Lepik	Blood_Lepik	Full_Blood	Bulk blood	ENSG00000107566	ERLIN1	4650	1.03544949177912e-17	2.07632984276153e-16	0.0474248433159076	0.950981077582444	0.00159407910165059	10:99533711	rs7911680	chr10.2		10	99533711	10:100141047	4.06976e-12	10:99533711	8.70706550095145e-22	5139	5902	0.950830031372033	0.999968949713875	99186255	101185785	ENSG00000107566	ENSG00000107566	protein_coding	100186029	-1	652318	44982	652318	12	0	12	99186255	101185785	1999530	41062
UC_DeLange_28067908_1	UC (DeLange, EUR)	IMD	Blood_Lepik	Blood_Lepik	Full_Blood	Bulk blood	ENSG00000166135	HIF1AN	4557	3.96993187860274e-30	4.59131169389317e-16	8.64661809801113e-15	0.999999999999986	3.17426644628828e-16	10:99533711	rs7911680	chr10.2		10	99533711	10:100531302	4.63815e-21	10:99533711	8.70706550095145e-22	4975	5802	0.984256194638461	0.999935405592563	99529178	101528679	ENSG00000166135	ENSG00000166135	protein_coding	100535943	1	-1002232	-4641	-1002232	29	0	29	99529178	101528679	1999501	41066
UC_DeLange_28067908_1	UC (DeLange, EUR)	IMD	Blood_Lepik	Blood_Lepik	Full_Blood	Bulk blood	ENSG00000196072	BLOC1S2	4688	2.09384686438719e-17	1.96954846519874e-16	0.0959007274226848	0.902073046495901	0.00202622608141387	10:99533711	rs7911680	chr10.2		10	99533711	10:100148436	9.57274e-08	10:99533711	8.70706550095145e-22	5134	5945	0.988538315494063	0.999968949713875	99287298	101286058	ENSG00000196072	ENSG00000196072	protein_coding	100286680	-1	752969	138244	752969	19	7	19	99287298	101286058	1998760	41064
UC_DeLange_28067908_1	UC (DeLange, EUR)	IMD	Blood_Lepik	Blood_Lepik	Full_Blood	Bulk blood	ENSG00000095485	CWF19L1	4680	5.21055754573752e-68	2.18334826091411e-16	2.38649858981082e-52	1	1.94293831200425e-18	10:100267650	rs12784396	chr10.2		10	100267650	10:100267650	2.25554e-50	10:99533711	8.70706550095145e-22	5133	5933	1	0.999968949713875	99268044	101267649	ENSG00000095485	ENSG00000095485	protein_coding	100267638	-1	-12	-12	733927	0	0	18	99268044	101267649	1999605	41063
UC_DeLange_28067908_1	UC (DeLange, EUR)	IMD	Blood_Lepik	Blood_Lepik	Full_Blood	Bulk blood	ENSG00000075826	SEC31B	4585	2.7324340048489e-56	2.20186319378858e-16	1.24096447615684e-40	1	1.04847576029048e-18	10:100444977	rs11190551	chr10.2		10	100444977	10:100444977	1.38182e-43	10:99533711	8.70706550095145e-22	5005	5827	0.988342920998273	0.999968686413711	99520522	101518695	ENSG00000075826	ENSG00000075826	protein_coding	100519861	-1	74884	74884	986150	1	1	26	99520522	101518695	1998173	41065
UC_DeLange_28067908_1	UC (DeLange, EUR)	IMD	Blood_Lepik	Blood_Lepik	Full_Blood	Bulk blood	ENSG00000137492	THAP12	4983	5.67196046744464e-10	4.28136142209046e-10	0.563075500871505	0.425001988816491	0.0119225093166722	11:76570549	rs2212434	chr11.1		11	76570549	11:75837995	3.66398e-07	11:76570549	3.42892054709947e-15	5549	6196	0.95273276164228	0.999997057908862	75381143	77380529	ENSG00000137492	ENSG00000137492	protein_coding	76381132	-1	-189417	543137	-189417	3	6	3	75381143	77380529	1999386	41072
UC_DeLange_28067908_1	UC (DeLange, EUR)	IMD	Blood_Lepik	Blood_Lepik	Full_Blood	Bulk blood	ENSG00000149269	PAK1	5008	3.34775180110323e-12	1.00386730948707e-09	0.00332343057268016	0.996574064974547	0.000102503445556918	11:76570549	rs2212434	chr11.1		11	76570549	11:77248284	8.39231e-08	11:76570549	3.42892054709947e-15	5584	6229	0.969396106249668	0.999997057897659	76474944	78474590	ENSG00000149269	ENSG00000149269	protein_coding	77474094	-1	903545	225810	903545	14	2	14	76474944	78474590	1999646	41079
UC_DeLange_28067908_1	UC (DeLange, EUR)	IMD	Blood_Lepik	Blood_Lepik	Full_Blood	Bulk blood	ENSG00000254933		4833	1.10083367136939e-11	9.96074854125922e-10	0.0109283637365187	0.988838137582106	0.000233497674293527	11:76570549	rs2212434	chr11.1		11	76570549	11:76186330	1.26709e-08	11:76570549	3.42892054709947e-15	5386	6045	0.996632531908891	0.999997057908762	75191003	77190603	ENSG00000254933	ENSG00000254933	lncRNA	76190725	1	379824	-4395	379824	6	0	6	75191003	77190603	1999600	41070
UC_DeLange_28067908_1	UC (DeLange, EUR)	IMD	Blood_Lepik	Blood_Lepik	Full_Blood	Bulk blood	ENSG00000254975		4907	1.54126438123258e-10	8.49634497619636e-10	0.153006745803382	0.843455026388911	0.0035382268039451	11:76570549	rs2212434	chr11.1		11	76570549	11:76658869	1.18531e-07	11:76570549	3.42892054709947e-15	5465	6122	0.991156315605904	0.999997057914376	75676568	77674923	ENSG00000254975	ENSG00000254975	lncRNA	76675079	1	-104530	-16210	-104530	4	1	4	75676136	77674923	1998787	41077
UC_DeLange_28067908_1	UC (DeLange, EUR)	IMD	Blood_Lepik	Blood_Lepik	Full_Blood	Bulk blood	ENSG00000255135	EMSY-DT	4995	4.780926135812e-10	5.18238905329953e-10	0.474619383193371	0.514452164672911	0.010928451137385	11:76570549	rs2212434	chr11.1		11	76570549	11:76364065	2.02541e-09	11:76570549	3.42892054709947e-15	5558	6223	0.965971955923628	0.999997057909183	75444698	77444583	ENSG00000255135	ENSG00000255135	lncRNA	76444681	-1	-125868	80616	-125868	1	2	1	75444698	77444583	1999885	41073
UC_DeLange_28067908_1	UC (DeLange, EUR)	IMD	Blood_Lepik	Blood_Lepik	Full_Blood	Bulk blood	ENSG00000255363	LINC02757	4911	2.62452288985067e-12	1.00463916351043e-09	0.0026054563483765	0.997340588382696	5.3954261662702e-05	11:76570549	rs2212434	chr11.1		11	76570549	11:76658869	6.6437e-10	11:76570549	3.42892054709947e-15	5463	6118	0.999769445374296	0.99999705791594	75630716	77630261	ENSG00000255363	ENSG00000255363	lncRNA	76630427	-1	59878	-28442	59878	0	2	0	75630716	77630261	1999545	41074
UC_DeLange_28067908_1	UC (DeLange, EUR)	IMD	Blood_Lepik	Blood_Lepik	Full_Blood	Bulk blood	ENSG00000062282	DGAT2	4592	1.17069566617109e-11	9.95303335280628e-10	0.0116219083743091	0.988072078558916	0.00030601205976305	11:76580110	rs61893460	chr11.1		11	76580110	11:75747970	1.11137e-07	11:76570549	3.42892054709947e-15	5113	5706	0.901623217130191	0.999997057932724	74762634	76758334	ENSG00000062282	ENSG00000062282	protein_coding	75768778	1	811332	-20808	801771	12	0	12	74761615	76758334	1996719	41069
UC_DeLange_28067908_1	UC (DeLange, EUR)	IMD	Blood_Lepik	Blood_Lepik	Full_Blood	Bulk blood	ENSG00000085741	WNT11	4887	7.92290358067713e-14	1.00723681473669e-09	7.86534554956132e-05	0.999919472424715	1.87311247310649e-06	11:76580110	rs61893460	chr11.1		11	76580110	11:76186330	4.6645e-11	11:76570549	3.42892054709947e-15	5443	6092	0.992987655172089	0.999997057909232	75211731	77210681	ENSG00000085741	ENSG00000085741	protein_coding	76206502	-1	-373608	20172	-364047	5	1	5	75211731	77210681	1998950	41071
UC_DeLange_28067908_1	UC (DeLange, EUR)	IMD	Blood_Lepik	Blood_Lepik	Full_Blood	Bulk blood	ENSG00000137474	MYO7A	5288	2.12046017560599e-10	7.90911639424101e-10	0.210505553097346	0.785157177779373	0.00433726812032274	11:76580110	rs61893460	chr11.1		11	76580110	11:77175260	5.86561e-09	11:76570549	3.42892054709947e-15	5896	6542	0.979258734154545	0.999997057903881	76128363	78128231	ENSG00000137474	ENSG00000137474	protein_coding	77128246	1	-548136	47014	-557697	11	0	11	76128363	78128231	1999868	41078
UC_DeLange_28067908_1	UC (DeLange, EUR)	IMD	Blood_Lepik	Blood_Lepik	Full_Blood	Bulk blood	ENSG00000254810	RP11-672A2.4	4910	1.58004119626862e-44	1.00731792612343e-09	1.56856256862621e-35	0.999999998324526	6.68155583830946e-10	11:76654727	rs7943302	chr11.1		11	76654727	11:76654727	5.09706e-40	11:76570549	3.42892054709947e-15	5469	6120	0.999999999999997	0.999997057915103	75657733	77656734	ENSG00000254810	ENSG00000254810	lncRNA	76656902	-1	2175	2175	86353	0	0	1	75657151	77656734	1999583	41076
UC_DeLange_28067908_1	UC (DeLange, EUR)	IMD	Blood_Lepik	Blood_Lepik	Full_Blood	Bulk blood	ENSG00000236304	AP001189.4	4910	4.13157758497426e-70	1.00731792678699e-09	4.10156264562614e-61	0.999999998984549	8.14510137805051e-12	11:76657010	rs6592656	chr11.1		11	76657010	11:76655984	3.56509e-56	11:76570549	3.42892054709947e-15	5469	6120	1.00000000000001	0.999997057915103	75657733	77656734	ENSG00000236304	ENSG00000236304	lncRNA	76656984	1	26	-1000	-86435	0	1	2	75657151	77656734	1999583	41075
UC_DeLange_28067908_1	UC (DeLange, EUR)	IMD	Blood_Lepik	Blood_Lepik	Full_Blood	Bulk blood	ENSG00000180425	C11orf71	4980	2.69192501912089e-08	2.79287233894029e-05	0.000960542316170752	0.99655779256703	0.00245370947416074	11:114526777	rs7122337	chr11.2		11	114526777	11:114394563	4.8326e-09	11:114558061	3.17587002823286e-10	5442	6292	0.999872449897302	0.995223031637188	113400618	115399860	ENSG00000180425	ENSG00000180425	protein_coding	114400511	-1	-126266	5948	-157550	4	1	5	113400618	115400481	1999863	41080
UC_DeLange_28067908_1	UC (DeLange, EUR)	IMD	Blood_Lepik	Blood_Lepik	Full_Blood	Bulk blood	ENSG00000180425	C11orf71	4980	2.69192501912089e-08	2.79287233894029e-05	0.000960542316170752	0.99655779256703	0.00245370947416074	11:114526777	rs7122337	chr11.3		11	114526777	11:114394563	4.8326e-09	11:114558061	3.17587002823286e-10	5442	6292	0.999872449897302	0.995223031637188	113400618	115399860	ENSG00000180425	ENSG00000180425	protein_coding	114400511	-1	-126266	5948	-157550	4	1	5	113400618	115400481	1999863	41080
UC_DeLange_28067908_1	UC (DeLange, EUR)	IMD	Blood_Lepik	Blood_Lepik	Full_Blood	Bulk blood	ENSG00000255733	IFNG-AS1	5297	1.84266979915785e-261	2.14151534429963e-26	8.60451364060008e-236	1	1.39571727970036e-27	12:68019898	rs2051993	chr12.1		12	68019898	12:68019898	4.12131e-128	12:68099200	8.64256337823809e-32	5742	6767	1.00000000000004	0.99994480746061	66990028	68989056	ENSG00000255733	ENSG00000255733	lncRNA	67989529	1	30369	30369	109671	0	0	1	66990028	68989056	1999028	41081
UC_DeLange_28067908_1	UC (DeLange, EUR)	IMD	Blood_Lepik	Blood_Lepik	Full_Blood	Bulk blood	ENSG00000111554	MDM1	5436	1.4827602971127e-40	2.14151534429934e-26	6.92388359980592e-15	1	1.71001751853458e-16	12:68099200	rs12825700	chr12.1		12	68099200	12:68304240	5.71356e-21	12:68099200	8.64256337823809e-32	5884	6931	0.962405857689854	0.99994480746061	67332737	69331604	ENSG00000111554	ENSG00000111554	protein_coding	68332362	-1	233162	28122	233162	3	0	3	67332457	69331604	1999147	41082
UC_DeLange_28067908_1	UC (DeLange, EUR)	IMD	Blood_Lepik	Blood_Lepik	Full_Blood	Bulk blood	ENSG00000111581	NUP107	5534	1.52839533886016e-32	2.14151378331656e-26	7.13698056345338e-07	0.999999271054445	1.52475017880242e-08	12:68099200	rs12825700	chr12.1		12	68099200	12:68686990	2.21458e-13	12:68099200	8.64256337823809e-32	5954	7025	0.983343481061386	0.99994480746061	67687042	69686411	ENSG00000111581	ENSG00000111581	protein_coding	68686978	1	-587778	12	-587778	14	0	14	67687042	69686411	1999369	41085
UC_DeLange_28067908_1	UC (DeLange, EUR)	IMD	Blood_Lepik	Blood_Lepik	Full_Blood	Bulk blood	ENSG00000247363	NUP107-DT	5534	7.64693227664274e-27	1.36077197592319e-26	0.3570804335817	0.635409788183304	0.00750977823499937	12:68099200	rs12825700	chr12.1		12	68099200	12:68684112	2.98233e-07	12:68099200	8.64256337823809e-32	5954	7027	0.930061709817618	0.99994480746061	67687870	69687640	ENSG00000247363	ENSG00000247363	lncRNA	68687276	-1	588076	3164	588076	15	2	15	67687870	69687640	1999770	41086
UC_DeLange_28067908_1	UC (DeLange, EUR)	IMD	Blood_Lepik	Blood_Lepik	Full_Blood	Bulk blood	ENSG00000251301	LINC02384	5431	1.42417238771026e-149	2.14151534429927e-26	6.65030204663878e-124	1	3.10558168099834e-28	12:68450785	rs2216438	chr12.1		12	68450785	12:68450785	5.62163e-89	12:68099200	8.64256337823809e-32	5867	6949	1.00000000000003	0.99994480746061	67451682	69451579	ENSG00000251301	ENSG00000251301	lncRNA	68498024	-1	47239	47239	398824	1	1	6	67451682	69451579	1999897	41084
UC_DeLange_28067908_1	UC (DeLange, EUR)	IMD	Blood_Lepik	Blood_Lepik	Full_Blood	Bulk blood	ENSG00000273824	AC008033.3	5469	9.9491646164006e-96	2.14151534429939e-26	4.64585259353153e-70	1	3.07123759037933e-28	12:68450785	rs2216438	chr12.1		12	68450785	12:68450785	8.87619e-62	12:68099200	8.64256337823809e-32	5911	6993	0.999999999999993	0.99994480746061	67427764	69427634	ENSG00000273824	ENSG00000273824	lncRNA	68427737	-1	-23048	-23048	328537	0	0	4	67427764	69427634	1999870	41083
UC_DeLange_28067908_1	UC (DeLange, EUR)	IMD	Blood_Lepik	Blood_Lepik	Full_Blood	Bulk blood	ENSG00000122033	MTIF3	6193	6.08238275602125e-14	4.45666178882209e-09	1.36476533274032e-05	0.999985983894839	3.6399511008423e-07	13:26962835	rs1359946	chr13.1		13	26962835	13:27475047	1.40775e-11	13:26962835	7.41310941658773e-15	6719	7809	0.937955011689943	0.999999999208057	26450834	28450209	ENSG00000122033	ENSG00000122033	protein_coding	27450564	-1	487729	-24483	487729	9	0	9	26450834	28450209	1999375	41090
UC_DeLange_28067908_1	UC (DeLange, EUR)	IMD	Blood_Lepik	Blood_Lepik	Full_Blood	Bulk blood	ENSG00000122034	GTF3A	6244	1.48945649527433e-14	4.45670877898451e-09	3.34204319412422e-06	0.999996528030037	1.2547004549192e-07	13:26962835	rs1359946	chr13.1		13	26962835	13:27424632	7.39583e-13	13:26962835	7.41310941658773e-15	6777	7872	0.995066822474794	0.999999999207323	26424889	28424045	ENSG00000122034	ENSG00000122034	protein_coding	27424619	1	-461784	13	-461784	8	0	8	26424889	28424045	1999156	41089
UC_DeLange_28067908_1	UC (DeLange, EUR)	IMD	Blood_Lepik	Blood_Lepik	Full_Blood	Bulk blood	ENSG00000132970	WASF3	5914	6.66882550422106e-11	4.38813538232699e-09	0.0149635138254021	0.984609170330265	0.000427311389510486	13:26962835	rs1359946	chr13.1		13	26962835	13:26590649	4.03449e-07	13:26962835	7.41310941658773e-15	6732	7801	0.994371642651045	0.99999999924366	25557972	27557366	ENSG00000132970	ENSG00000132970	protein_coding	26557683	1	405152	32966	405152	1	1	1	25557972	27557366	1999394	41087
UC_DeLange_28067908_1	UC (DeLange, EUR)	IMD	Blood_Lepik	Blood_Lepik	Full_Blood	Bulk blood	ENSG00000186184	POLR1D	6183	7.94724078045393e-15	4.45671599826168e-09	1.783202265157e-06	0.999998148009456	6.43315528995753e-08	13:26962835	rs1359946	chr13.1		13	26962835	13:27620669	4.52991e-13	13:26962835	7.41310941658773e-15	6700	7696	0.953090763322806	0.999999999229223	26620922	28620632	ENSG00000186184	ENSG00000186184	protein_coding	27621892	1	-659057	-1223	-659057	11	0	11	26620922	28620632	1999710	41091
UC_DeLange_28067908_1	UC (DeLange, EUR)	IMD	Blood_Lepik	Blood_Lepik	Full_Blood	Bulk blood	ENSG00000122035	RASL11A	6175	8.95741636114533e-23	4.45672422963449e-09	2.00986551007364e-14	0.999999995076507	4.66744983985572e-10	13:27317982	rs78469943	chr13.1		13	27317982	13:27309477	3.57016e-21	13:26962835	7.41310941658773e-15	6682	7887	0.9949774003256	0.99999999924226	26272430	28270024	ENSG00000122035	ENSG00000122035	protein_coding	27270830	1	47152	38647	-307995	0	0	7	26272430	28270024	1997594	41088
UC_DeLange_28067908_1	UC (DeLange, EUR)	IMD	Blood_Lepik	Blood_Lepik	Full_Blood	Bulk blood	ENSG00000075131	TIPIN	5347	9.12906860445253e-09	0.00099967615167096	9.12262636814207e-06	0.998970655278497	2.05368143967671e-05	15:66327267	rs34371485	chr15.1		15	66327267	15:66327267	6.69304e-13	15:67163292	4.66516766405564e-09	5811	6727	0.953099461149745	0.991607870347806	65387732	67386534	ENSG00000075131	ENSG00000075131	protein_coding	66356685	-1	29418	29418	-806607	1	1	16	65387697	67386534	1998837	41092
UC_DeLange_28067908_1	UC (DeLange, EUR)	IMD	Blood_Lepik	Blood_Lepik	Full_Blood	Bulk blood	ENSG00000174446	SNAPC5	5252	6.22219556978155e-14	0.000999701132222981	6.21778795061976e-11	0.998992958852614	7.33995292109947e-06	15:66477825	rs74022016	chr15.1		15	66477825	15:66474209	1.12464e-22	15:67163292	4.66516766405564e-09	5724	6590	0.999998774876113	0.991611312789894	65498267	67497540	ENSG00000174446	ENSG00000174446	protein_coding	66497762	-1	19937	23553	-665530	2	2	11	65498267	67497540	1999273	41094
UC_DeLange_28067908_1	UC (DeLange, EUR)	IMD	Blood_Lepik	Blood_Lepik	Full_Blood	Bulk blood	ENSG00000174444	RPL4	5246	0.000651350241694438	0.000325540705386803	0.650886854054672	0.325263361406418	0.0228728935918284	15:67163292	rs56062135	chr15.1		15	67163292	15:66328846	8.41779e-08	15:67163292	4.66516766405564e-09	5724	6559	0.951308150365124	0.991613509351043	65527174	67523046	ENSG00000174444	ENSG00000174444	protein_coding	66504855	-1	-658437	176009	-658437	10	7	10	65527174	67524399	1997225	41095
UC_DeLange_28067908_1	UC (DeLange, EUR)	IMD	Blood_Lepik	Blood_Lepik	Full_Blood	Bulk blood	ENSG00000261351	CTD-3185P2.1	5255	3.69428344269991e-06	0.000995865165844496	0.00369166664113404	0.99515945801338	0.000149315896198762	15:67163292	rs56062135	chr15.1		15	67163292	15:66397862	5.84604e-09	15:67163292	4.66516766405564e-09	5725	6591	0.949829831706256	0.991611413051915	65492413	67491925	ENSG00000261351	ENSG00000261351	lncRNA	66492109	-1	-671183	94247	-671183	13	1	13	65492413	67491925	1999512	41093
UC_DeLange_28067908_1	UC (DeLange, EUR)	IMD	Blood_Lepik	Blood_Lepik	Full_Blood	Bulk blood	ENSG00000137764	MAP2K5	5082	3.5166410700513e-24	0.000999724808790845	3.51407512486388e-21	0.998995341748559	4.9334426468235e-06	15:67529834	rs12439210	chr15.1		15	67529834	15:67529834	6.28761e-29	15:67163292	4.66516766405564e-09	5583	6476	0.96568293248429	0.991616115724592	66543366	68541585	ENSG00000137764	ENSG00000137764	protein_coding	67542703	1	-12869	-12869	-379411	1	1	5	66543366	68541585	1998219	41096
UC_DeLange_28067908_1	UC (DeLange, EUR)	IMD	Blood_Lepik	Blood_Lepik	Full_Blood	Bulk blood	ENSG00000270964	MAP2K5-DT	5082	4.22337649051938e-12	0.000999724550262874	4.22029487019914e-09	0.998995082899461	5.18832575879944e-06	15:67605289	rs8032516	chr15.1		15	67605289	15:67605289	6.38733e-15	15:67163292	4.66516766405564e-09	5583	6476	0.997723963945046	0.991616115724592	66543366	68541585	ENSG00000270964	ENSG00000270964	lncRNA	67542604	-1	-62685	-62685	379312	1	1	4	66543366	68541585	1998219	41097
UC_DeLange_28067908_1	UC (DeLange, EUR)	IMD	Blood_Lepik	Blood_Lepik	Full_Blood	Bulk blood	ENSG00000166847	DCTN5	5287	1.30536498922511e-278	0.000490935640076836	2.65762130910072e-275	0.999506669001428	2.39535843882583e-06	16:23642022	rs62032983	chr16.1		16	23642022	16:23642022	3.07035e-140	16:23835741	4.35795139232112e-09	5954	6774	0.999999999999997	0.999520081051758	22644278	24639920	ENSG00000166847	ENSG00000166847	protein_coding	23641466	1	556	556	194275	0	0	3	22641638	24639920	1998282	41099
UC_DeLange_28067908_1	UC (DeLange, EUR)	IMD	Blood_Lepik	Blood_Lepik	Full_Blood	Bulk blood	ENSG00000090905	TNRC6A	5468	2.47048983362998e-07	0.0004907738010043	0.000502877859999374	0.998989216999432	1.68842905802766e-05	16:23835741	rs11645239	chr16.1		16	23835741	16:24841794	7.68921e-10	16:23835741	4.35795139232112e-09	5952	7203	0.988143712906473	0.999571778427514	23610524	25610083	ENSG00000090905	ENSG00000090905	protein_coding	24729651	1	-893910	112143	-893910	5	1	5	23610524	25610083	1999559	41101
UC_DeLange_28067908_1	UC (DeLange, EUR)	IMD	Blood_Lepik	Blood_Lepik	Full_Blood	Bulk blood	ENSG00000166501	PRKCB	5354	3.88454311775585e-45	0.000221100599425255	7.90865551983626e-42	0.449043739316189	0.55073516008438	16:23853326	rs7404003	chr16.1		16	23853326	16:23850892	4.39443e-43	16:23835741	4.35795139232112e-09	5924	7010	1	0.999514411222606	22836640	24835416	ENSG00000166501	ENSG00000166501	protein_coding	23835983	1	17343	14909	-242	0	0	0	22836640	24835416	1998776	41100
UC_DeLange_28067908_1	UC (DeLange, EUR)	IMD	Blood_Lepik	Blood_Lepik	Full_Blood	Bulk blood	ENSG00000168434	COG7	4721	2.97145955539964e-05	0.000460131461883687	0.0604958521632327	0.936775727150848	0.00223857462848191	16:23857964	rs59790099	chr16.1		16	23857964	16:23388733	5.37747e-07	16:23835741	4.35795139232112e-09	5458	6084	0.945600111345679	0.9995196617551	22545627	24452839	ENSG00000168434	ENSG00000168434	protein_coding	23453189	-1	-404775	64456	-382552	13	2	12	22463112	24452839	1989727	41098
UC_DeLange_28067908_1	UC (DeLange, EUR)	IMD	Blood_Lepik	Blood_Lepik	Full_Blood	Bulk blood	ENSG00000153786	ZDHHC7	8658	3.58969670795461e-13	0.000132692750854265	2.70490894443808e-09	0.999866666831885	6.37711994736466e-07	16:84991201	rs12443859	chr16.4		16	84991201	16:84991201	1.60841e-16	16:85976134	2.28098564767429e-10	9492	11010	0.999999577914976	0.999966113531221	84011637	86009220	ENSG00000153786	ENSG00000153786	protein_coding	85011535	-1	20334	20334	-964599	0	0	25	84011637	86009915	1998278	41115
UC_DeLange_28067908_1	UC (DeLange, EUR)	IMD	Blood_Lepik	Blood_Lepik	Full_Blood	Bulk blood	ENSG00000131153	GINS2	8183	9.60725730524596e-19	0.000125052236149061	7.68162169788877e-15	0.999873259271529	1.68849231295987e-06	16:85679567	rs10514608	chr16.4		16	85679567	16:85682760	5.43042e-21	16:85976134	2.28098564767429e-10	8996	10376	0.931095930085886	0.999975097201437	84690550	86690067	ENSG00000131153	ENSG00000131153	protein_coding	85688954	-1	9387	6194	-287180	0	0	14	84690550	86690067	1999517	41116
UC_DeLange_28067908_1	UC (DeLange, EUR)	IMD	Blood_Lepik	Blood_Lepik	Full_Blood	Bulk blood	ENSG00000154102	C16orf74	8339	7.35083795168772e-23	0.00012720870573737	5.77781265378262e-19	0.999869770363514	3.02093075115865e-06	16:85759361	rs72805116	chr16.4		16	85759361	16:85759361	6.59525e-29	16:85976134	2.28098564767429e-10	9180	10555	0.999999999999998	0.999975045538646	84751157	86751053	ENSG00000154102	ENSG00000154102	protein_coding	85751096	-1	-8265	-8265	-225038	0	0	9	84751157	86751053	1999896	41117
UC_DeLange_28067908_1	UC (DeLange, EUR)	IMD	Blood_Lepik	Blood_Lepik	Full_Blood	Bulk blood	ENSG00000131148	EMC8	8344	1.52782216040331e-06	0.000125672125482425	0.0119974451009106	0.986856663853348	0.00101869109809848	16:85976134	rs16940186	chr16.4		16	85976134	16:85779025	1.07099e-09	16:85976134	2.28098564767429e-10	9184	10565	0.988819641232242	0.999974916522049	84799614	86799077	ENSG00000131148	ENSG00000131148	protein_coding	85799544	-1	-176590	20519	-176590	5	3	5	84799614	86799418	1999804	41119
UC_DeLange_28067908_1	UC (DeLange, EUR)	IMD	Blood_Lepik	Blood_Lepik	Full_Blood	Bulk blood	ENSG00000268804	LINC02132	8108	2.01122874888111e-06	0.000122264012246213	0.0161746067684852	0.98326489233789	0.000436225652630127	16:85976134	rs16940186	chr16.4		16	85976134	16:85937614	1.11013e-07	16:85976134	2.28098564767429e-10	8986	10316	0.910677347612723	0.999975027614281	84936532	86935986	ENSG00000268804	ENSG00000268804	lncRNA	85936274	-1	-39860	-1340	-39860	0	0	0	84936532	86935986	1999454	41120
UC_DeLange_28067908_1	UC (DeLange, EUR)	IMD	Blood_Lepik	Blood_Lepik	Full_Blood	Bulk blood	ENSG00000131143	COX4I1	8344	3.29363429446364e-05	9.31133702661393e-05	0.258637411237092	0.731167188595979	0.0100693504537182	16:85980635	rs16940202	chr16.4		16	85980635	16:85783178	2.78508e-08	16:85976134	2.28098564767429e-10	9184	10565	0.959947979202997	0.999974916522182	84798715	86797859	ENSG00000131143	ENSG00000131143	protein_coding	85799695	1	180940	-16517	176439	4	3	4	84798715	86797973	1999258	41118
UC_DeLange_28067908_1	UC (DeLange, EUR)	IMD	Blood_Lepik	Blood_Lepik	Full_Blood	Bulk blood	ENSG00000103248	MTHFSD	8026	6.31279105022396e-11	0.000123690527187853	5.10305690885864e-07	0.999874370222192	1.42888180098935e-06	16:86520230	rs77836284	chr16.4		16	86520230	16:86520069	5.5764e-17	16:85976134	2.28098564767429e-10	8910	10263	0.927540221796719	0.999978145452161	85555824	87555102	ENSG00000103248	ENSG00000103248	protein_coding	86555235	-1	35005	35166	579101	1	1	8	85555815	87555102	1999287	41121
UC_DeLange_28067908_1	UC (DeLange, EUR)	IMD	Blood_Lepik	Blood_Lepik	Full_Blood	Bulk blood	ENSG00000161381	PLXDC1	2643	4.50265454115196e-38	7.33120401702203e-13	6.14176679668729e-26	0.999999999999261	6.68219283558701e-15	17:39096508	rs12601626	chr17.1		17	39096508	17:39092338	2.45733e-31	17:39783586	5.65879383670689e-18	2971	3474	1	0.945545730098791	38842489	40153980	ENSG00000161381	ENSG00000161381	protein_coding	39151637	-1	55129	59299	-631949	0	0	20	38842193	40154134	1311941	41124
UC_DeLange_28067908_1	UC (DeLange, EUR)	IMD	Blood_Lepik	Blood_Lepik	Full_Blood	Bulk blood	ENSG00000161395	PGAP3	3496	5.61941659495093e-37	7.331204016329e-13	7.66506645075991e-25	0.999999999995197	4.06872066954379e-12	17:39676782	rs2941506	chr17.1		17	39676782	17:39657603	4.00475e-30	17:39783586	5.65879383670689e-18	3954	4716	0.99800410627508	0.945545730103172	38842489	40695717	ENSG00000161395	ENSG00000161395	protein_coding	39688057	-1	11275	30454	-95529	0	2	3	38842193	40695717	1853524	41125
UC_DeLange_28067908_1	UC (DeLange, EUR)	IMD	Blood_Lepik	Blood_Lepik	Full_Blood	Bulk blood	ENSG00000141741	MIEN1	3588	1.47119625730716e-14	6.7496733562425e-13	0.0200675939999115	0.920558584646177	0.0593738213532211	17:39783586	rs12942330	chr17.1		17	39783586	17:39677314	4.83007e-07	17:39783586	5.65879383670689e-18	4056	4843	0.914041200808025	0.945545730102975	38842489	40729777	ENSG00000141741	ENSG00000141741	protein_coding	39730532	-1	-53054	53218	-53054	1	2	1	38842193	40729777	1887584	41123
UC_DeLange_28067908_1	UC (DeLange, EUR)	IMD	Blood_Lepik	Blood_Lepik	Full_Blood	Bulk blood	ENSG00000141753	IGFBP4	4109	2.36037298970464e-17	7.33096260978873e-13	3.21962529543481e-05	0.999967069894005	7.33852305143103e-07	17:39783586	rs12942330	chr17.1		17	39783586	17:40476334	1.2418e-11	17:39783586	5.65879383670689e-18	4938	5620	0.997287547060338	0.945545730102966	39444864	41443256	ENSG00000141753	ENSG00000141753	protein_coding	40443450	1	-659864	32884	-659864	25	0	25	39444864	41443256	1998392	41137
UC_DeLange_28067908_1	UC (DeLange, EUR)	IMD	Blood_Lepik	Blood_Lepik	Full_Blood	Bulk blood	ENSG00000161405	IKZF3	3881	4.23986473239322e-15	6.12418759714966e-13	0.00578331297687954	0.835040694562975	0.159175992459529	17:39783586	rs12942330	chr17.1		17	39783586	17:39765489	1.15199e-07	17:39783586	5.65879383670689e-18	4368	5221	0.98401586508563	0.945545730102964	38864580	40862709	ENSG00000161405	ENSG00000161405	protein_coding	39864312	-1	80726	98823	80726	2	2	2	38864580	40862709	1998129	41128
UC_DeLange_28067908_1	UC (DeLange, EUR)	IMD	Blood_Lepik	Blood_Lepik	Full_Blood	Bulk blood	ENSG00000276293	PIP4K2B	1865	1.72362936683218e-13	5.04802576344434e-12	0.0329637939130876	0.965413590523786	0.00162261555790536	17:39783586	rs12942330	chr17.1		17	39783586	17:38844369	1.29432e-08	17:39783586	5.65879383670689e-18	2106	2487	0.999043556502348	0.999999999995167	38842489	39799302	ENSG00000276293	ENSG00000276293	protein_coding	38799556	-1	-984030	-44813	-984030	33	2	33	38842193	39799302	957109	41126
UC_DeLange_28067908_1	UC (DeLange, EUR)	IMD	Blood_Lepik	Blood_Lepik	Full_Blood	Bulk blood	ENSG00000008838	MED24	4275	5.99150265316045e-23	7.33120400037692e-13	8.17260389943465e-11	0.999999997816488	2.10105231276971e-09	17:39884510	rs2872507	chr17.1		17	39884510	17:40033540	1.97389e-16	17:39783586	5.65879383670689e-18	4772	5684	0.998491963732277	0.945545730102961	39062519	41061195	ENSG00000008838	ENSG00000008838	protein_coding	40054408	-1	169898	20868	270822	8	0	12	39062158	41061195	1999037	41133
UC_DeLange_28067908_1	UC (DeLange, EUR)	IMD	Blood_Lepik	Blood_Lepik	Full_Blood	Bulk blood	ENSG00000172057	ORMDL3	3905	3.86824063892552e-150	7.29691161296642e-13	5.27640566310324e-138	0.995313031043513	0.00468696895573648	17:39886524	rs9908132	chr17.1		17	39886524	17:39886524	3.08269e-95	17:39783586	5.65879383670689e-18	4394	5247	0.999999999999984	0.945545730102963	38927974	40927543	ENSG00000172057	ENSG00000172057	protein_coding	39927601	-1	41077	41077	144015	1	1	5	38927974	40927543	1999569	41130
UC_DeLange_28067908_1	UC (DeLange, EUR)	IMD	Blood_Lepik	Blood_Lepik	Full_Blood	Bulk blood	ENSG00000073584	SMARCE1	4416	4.17075545466876e-21	7.33120397367281e-13	5.68904568112532e-09	0.999999994177877	1.3234102840232e-10	17:39887396	rs12936409	chr17.1		17	39887396	17:40623690	5.91872e-15	17:39783586	5.65879383670689e-18	5245	5890	0.999942304480595	0.945545730103029	39649431	41647956	ENSG00000073584	ENSG00000073584	protein_coding	40647818	-1	760422	24128	864232	25	0	29	39649431	41647956	1998525	41139
UC_DeLange_28067908_1	UC (DeLange, EUR)	IMD	Blood_Lepik	Blood_Lepik	Full_Blood	Bulk blood	ENSG00000108352	RAPGEFL1	4184	5.11953748429968e-13	2.06415670640919e-13	0.698321513475745	0.281517345709145	0.0201611408143906	17:39887396	rs12936409	chr17.1		17	39887396	17:40606732	8.90146e-08	17:39783586	5.65879383670689e-18	4729	5756	0.941380175544582	0.945545730102958	39177990	41176642	ENSG00000108352	ENSG00000108352	protein_coding	40177470	1	-290074	429262	-393884	13	11	17	39177990	41176642	1998652	41135
UC_DeLange_28067908_1	UC (DeLange, EUR)	IMD	Blood_Lepik	Blood_Lepik	Full_Blood	Bulk blood	ENSG00000125686	MED1	3081	1.56848970208101e-14	7.08673746612369e-13	0.0213947081330761	0.966630019208454	0.0119752726577451	17:39887396	rs12936409	chr17.1		17	39887396	17:39544664	5.18986e-08	17:39783586	5.65879383670689e-18	3483	4056	0.976398528523086	0.945545730098782	38842489	40451089	ENSG00000125686	ENSG00000125686	protein_coding	39451263	-1	-436133	-93401	-332323	15	1	11	38842193	40451089	1608896	41122
UC_DeLange_28067908_1	UC (DeLange, EUR)	IMD	Blood_Lepik	Blood_Lepik	Full_Blood	Bulk blood	ENSG00000266208	GJD3-AS1	4096	2.81542233075681e-13	4.38907896375345e-13	0.384032735206437	0.598649968094318	0.0173172966985256	17:39887396	rs12936409	chr17.1		17	39887396	17:40100148	7.27551e-09	17:39783586	5.65879383670689e-18	4847	5615	0.932647525721584	0.945545730102964	39361952	41356541	ENSG00000266208	ENSG00000266208	lncRNA	40360655	1	-473259	-260507	-577069	19	9	23	39361952	41360364	1998412	41136
UC_DeLange_28067908_1	UC (DeLange, EUR)	IMD	Blood_Lepik	Blood_Lepik	Full_Blood	Bulk blood	ENSG00000073605	GSDMB	3886	1.99404106716657e-76	7.30415937727792e-13	2.71993667441037e-64	0.996303630796641	0.00369636920262533	17:39893336	rs7359623	chr17.1		17	39893336	17:39893336	4.08886e-58	17:39783586	5.65879383670689e-18	4376	5226	0.999999999999976	0.945545730102965	38920078	40919725	ENSG00000073605	ENSG00000073605	protein_coding	39918635	-1	25299	25299	135049	0	0	4	38920078	40919725	1999647	41129
UC_DeLange_28067908_1	UC (DeLange, EUR)	IMD	Blood_Lepik	Blood_Lepik	Full_Blood	Bulk blood	ENSG00000167914	GSDMA	3981	1.99484511583014e-107	7.33120401634875e-13	2.72103342285957e-95	0.999999999999261	6.39588306625134e-15	17:39952366	rs72832971	chr17.1		17	39952366	17:39952366	7.71499e-78	17:39783586	5.65879383670689e-18	4471	5342	0.999999690199712	0.945545730102962	38954720	40952973	ENSG00000167914	ENSG00000167914	protein_coding	39963004	1	-10638	-10638	-179418	0	0	8	38954720	40952973	1998253	41131
UC_DeLange_28067908_1	UC (DeLange, EUR)	IMD	Blood_Lepik	Blood_Lepik	Full_Blood	Bulk blood	ENSG00000126351	THRA	4273	7.51116207245724e-37	7.33120401634838e-13	1.02454686238467e-24	0.999999999999261	7.04700771640077e-15	17:40096407	rs883871	chr17.1		17	40096407	17:40096407	3.46964e-33	17:39783586	5.65879383670689e-18	4769	5682	0.999996826944178	0.945545730102961	39058397	41058153	ENSG00000126351	ENSG00000126351	protein_coding	40062965	1	33442	33442	-279379	0	0	13	39058397	41058153	1999756	41132
UC_DeLange_28067908_1	UC (DeLange, EUR)	IMD	Blood_Lepik	Blood_Lepik	Full_Blood	Bulk blood	ENSG00000126368	NR1D1	4316	1.50264735329186e-52	7.33120401634833e-13	2.04965971474792e-40	0.999999999999261	7.04689913444395e-15	17:40096407	rs883871	chr17.1		17	40096407	17:40096407	3.39274e-46	17:39783586	5.65879383670689e-18	4862	5760	0.999999964488101	0.945545730102959	39100860	41098305	ENSG00000126368	ENSG00000126368	protein_coding	40100589	-1	4182	4182	317003	0	0	14	39100860	41099323	1998463	41134
UC_DeLange_28067908_1	UC (DeLange, EUR)	IMD	Blood_Lepik	Blood_Lepik	Full_Blood	Bulk blood	ENSG00000278834	AC073508.3	4418	1.243704425849e-21	7.33120400240936e-13	1.6964531652299e-09	0.999999998097479	2.05336480590323e-10	17:40662956	rs6503547	chr17.1		17	40662956	17:40665526	1.21037e-15	17:39783586	5.65879383670689e-18	5247	5892	0.967314860494451	0.945545730103029	39648422	41647956	ENSG00000278834	ENSG00000278834	lncRNA	40648025	1	14931	17501	-864439	0	1	30	39648422	41647956	1999534	41138
UC_DeLange_28067908_1	UC (DeLange, EUR)	IMD	Blood_Lepik	Blood_Lepik	Full_Blood	Bulk blood	ENSG00000173801	JUP	4261	1.40917418388671e-86	6.47357981130226e-06	2.17679404514732e-81	0.999993481565028	4.48551647931099e-08	17:41786197	rs9911745	chr17.2		17	41786197	17:41786197	6.41615e-74	17:42607919	1.91542518586541e-11	5125	5571	1.00000000000001	0.997307001302157	40787067	42786243	ENSG00000173801	ENSG00000173801	protein_coding	41786711	-1	514	514	-821208	0	0	42	40787067	42786243	1999176	41143
UC_DeLange_28067908_1	UC (DeLange, EUR)	IMD	Blood_Lepik	Blood_Lepik	Full_Blood	Bulk blood	ENSG00000173801	JUP	4261	1.40917418388671e-86	6.47357981130226e-06	2.17679404514732e-81	0.999993481565028	4.48551647931099e-08	17:41786197	rs9911745	chr17.3		17	41786197	17:41786197	6.41615e-74	17:42607919	1.91542518586541e-11	5125	5571	1.00000000000001	0.997307001302157	40787067	42786243	ENSG00000173801	ENSG00000173801	protein_coding	41786711	-1	514	514	-821208	0	0	42	40787067	42786243	1999176	41143
UC_DeLange_28067908_1	UC (DeLange, EUR)	IMD	Blood_Lepik	Blood_Lepik	Full_Blood	Bulk blood	ENSG00000141698	NT5C3B	4136	4.97947976473685e-262	6.47357957075624e-06	7.6919534292417e-257	0.999993471726207	5.46942088838293e-08	17:41836970	rs9896980	chr17.2		17	41836970	17:41836970	7.39155e-136	17:42607919	1.91542518586541e-11	4994	5444	0.921261300236367	0.997306983714893	40836268	42836225	ENSG00000141698	ENSG00000141698	protein_coding	41836232	-1	-738	-738	-771687	0	0	39	40836268	42836225	1999957	41144
UC_DeLange_28067908_1	UC (DeLange, EUR)	IMD	Blood_Lepik	Blood_Lepik	Full_Blood	Bulk blood	ENSG00000141698	NT5C3B	4136	4.97947976473685e-262	6.47357957075624e-06	7.6919534292417e-257	0.999993471726207	5.46942088838293e-08	17:41836970	rs9896980	chr17.3		17	41836970	17:41836970	7.39155e-136	17:42607919	1.91542518586541e-11	4994	5444	0.921261300236367	0.997306983714893	40836268	42836225	ENSG00000141698	ENSG00000141698	protein_coding	41836232	-1	-738	-738	-771687	0	0	39	40836268	42836225	1999957	41144
UC_DeLange_28067908_1	UC (DeLange, EUR)	IMD	Blood_Lepik	Blood_Lepik	Full_Blood	Bulk blood	ENSG00000131470	PSMC3IP	3193	5.11944001713794e-08	6.40100375610776e-06	0.00790816290164441	0.988776927141659	0.0033084577585383	17:42373701	rs8073836	chr17.2		17	42373701	17:42549055	2.65288e-08	17:42607919	1.91542518586541e-11	3701	4262	0.966194454169391	0.997307026499728	41577936	43577832	ENSG00000131470	ENSG00000131470	protein_coding	42577729	-1	204028	28674	-30190	12	4	1	41577936	43577832	1999896	41150
UC_DeLange_28067908_1	UC (DeLange, EUR)	IMD	Blood_Lepik	Blood_Lepik	Full_Blood	Bulk blood	ENSG00000131470	PSMC3IP	3193	5.11944001713794e-08	6.40100375610776e-06	0.00790816290164441	0.988776927141659	0.0033084577585383	17:42373701	rs8073836	chr17.3		17	42373701	17:42549055	2.65288e-08	17:42607919	1.91542518586541e-11	3701	4262	0.966194454169391	0.997307026499728	41577936	43577832	ENSG00000131470	ENSG00000131470	protein_coding	42577729	-1	204028	28674	-30190	12	4	1	41577936	43577832	1999896	41150
UC_DeLange_28067908_1	UC (DeLange, EUR)	IMD	Blood_Lepik	Blood_Lepik	Full_Blood	Bulk blood	ENSG00000068120	COASY	3198	3.40241097964276e-06	2.94748833211554e-06	0.525581306401045	0.455269664640849	0.0191426790587937	17:42607919	rs11651246	chr17.2		17	42607919	17:42370140	9.75218e-08	17:42607919	1.91542518586541e-11	3700	4268	0.966557204282238	0.997307022248846	41562500	43561465	ENSG00000068120	ENSG00000068120	protein_coding	42562148	1	45771	-192008	45771	3	10	3	41562500	43561465	1998965	41149
UC_DeLange_28067908_1	UC (DeLange, EUR)	IMD	Blood_Lepik	Blood_Lepik	Full_Blood	Bulk blood	ENSG00000068120	COASY	3198	3.40241097964276e-06	2.94748833211554e-06	0.525581306401045	0.455269664640849	0.0191426790587937	17:42607919	rs11651246	chr17.3		17	42607919	17:42370140	9.75218e-08	17:42607919	1.91542518586541e-11	3700	4268	0.966557204282238	0.997307022248846	41562500	43561465	ENSG00000068120	ENSG00000068120	protein_coding	42562148	1	45771	-192008	45771	3	10	3	41562500	43561465	1998965	41149
UC_DeLange_28067908_1	UC (DeLange, EUR)	IMD	Blood_Lepik	Blood_Lepik	Full_Blood	Bulk blood	ENSG00000108771	DHX58	3439	6.53783580467765e-09	6.46681508568503e-06	0.0010099191940087	0.998948339037118	3.5268415951179e-05	17:42607919	rs11651246	chr17.2		17	42607919	17:42112643	8.95487e-11	17:42607919	1.91542518586541e-11	4237	4577	0.999588151262887	0.997307020736492	41113823	43112347	ENSG00000108771	ENSG00000108771	protein_coding	42112714	-1	-495205	71	-495205	27	0	27	41113823	43112347	1998524	41146
UC_DeLange_28067908_1	UC (DeLange, EUR)	IMD	Blood_Lepik	Blood_Lepik	Full_Blood	Bulk blood	ENSG00000108771	DHX58	3439	6.53783580467765e-09	6.46681508568503e-06	0.0010099191940087	0.998948339037118	3.5268415951179e-05	17:42607919	rs11651246	chr17.3		17	42607919	17:42112643	8.95487e-11	17:42607919	1.91542518586541e-11	4237	4577	0.999588151262887	0.997307020736492	41113823	43112347	ENSG00000108771	ENSG00000108771	protein_coding	42112714	-1	-495205	71	-495205	27	0	27	41113823	43112347	1998524	41146
UC_DeLange_28067908_1	UC (DeLange, EUR)	IMD	Blood_Lepik	Blood_Lepik	Full_Blood	Bulk blood	ENSG00000108784	NAGLU	3194	1.02007021537624e-06	5.37720155267187e-06	0.157573508961069	0.830609902951762	0.0118101908153995	17:42607919	rs11651246	chr17.2		17	42607919	17:42686735	2.07581e-07	17:42607919	1.91542518586541e-11	3691	4283	0.980388515863161	0.997307013323042	41536327	43535926	ENSG00000108784	ENSG00000108784	protein_coding	42536241	1	71678	150494	71678	8	15	8	41536327	43535926	1999599	41148
UC_DeLange_28067908_1	UC (DeLange, EUR)	IMD	Blood_Lepik	Blood_Lepik	Full_Blood	Bulk blood	ENSG00000108784	NAGLU	3194	1.02007021537624e-06	5.37720155267187e-06	0.157573508961069	0.830609902951762	0.0118101908153995	17:42607919	rs11651246	chr17.3		17	42607919	17:42686735	2.07581e-07	17:42607919	1.91542518586541e-11	3691	4283	0.980388515863161	0.997307013323042	41536327	43535926	ENSG00000108784	ENSG00000108784	protein_coding	42536241	1	71678	150494	71678	8	15	8	41536327	43535926	1999599	41148
UC_DeLange_28067908_1	UC (DeLange, EUR)	IMD	Blood_Lepik	Blood_Lepik	Full_Blood	Bulk blood	ENSG00000108828	VAT1	3210	3.00062792895231e-12	6.47357021824754e-06	4.63516552332401e-07	0.999993007984129	5.49260991100127e-08	17:42607919	rs11651246	chr17.2		17	42607919	17:43109216	8.79369e-12	17:42607919	1.91542518586541e-11	3697	4266	0.937944375259537	0.997306930894057	42025393	44024923	ENSG00000108828	ENSG00000108828	protein_coding	43022385	-1	414466	-86831	414466	28	2	28	42025393	44024923	1999530	41151
UC_DeLange_28067908_1	UC (DeLange, EUR)	IMD	Blood_Lepik	Blood_Lepik	Full_Blood	Bulk blood	ENSG00000108828	VAT1	3210	3.00062792895231e-12	6.47357021824754e-06	4.63516552332401e-07	0.999993007984129	5.49260991100127e-08	17:42607919	rs11651246	chr17.3		17	42607919	17:43109216	8.79369e-12	17:42607919	1.91542518586541e-11	3697	4266	0.937944375259537	0.997306930894057	42025393	44024923	ENSG00000108828	ENSG00000108828	protein_coding	43022385	-1	414466	-86831	414466	28	2	28	42025393	44024923	1999530	41151
UC_DeLange_28067908_1	UC (DeLange, EUR)	IMD	Blood_Lepik	Blood_Lepik	Full_Blood	Bulk blood	ENSG00000126561	STAT5A	3361	4.35922797044455e-06	1.84185014065886e-06	0.673383647647365	0.28443202475426	0.0421781265202641	17:42607919	rs11651246	chr17.2		17	42607919	17:41759535	5.05398e-05	17:42607919	1.91542518586541e-11	4046	4408	0.939432276821996	0.997307047636346	41289881	43227065	ENSG00000126561	ENSG00000126561	protein_coding	42288498	1	319421	-528963	319421	14	28	14	41287777	43227065	1939288	41147
UC_DeLange_28067908_1	UC (DeLange, EUR)	IMD	Blood_Lepik	Blood_Lepik	Full_Blood	Bulk blood	ENSG00000126561	STAT5A	3361	4.35922797044455e-06	1.84185014065886e-06	0.673383647647365	0.28443202475426	0.0421781265202641	17:42607919	rs11651246	chr17.3		17	42607919	17:41759535	5.05398e-05	17:42607919	1.91542518586541e-11	4046	4408	0.939432276821996	0.997307047636346	41289881	43227065	ENSG00000126561	ENSG00000126561	protein_coding	42288498	1	319421	-528963	319421	14	28	14	41287777	43227065	1939288	41147
UC_DeLange_28067908_1	UC (DeLange, EUR)	IMD	Blood_Lepik	Blood_Lepik	Full_Blood	Bulk blood	ENSG00000173786	CNP	3842	2.3294632098471e-09	6.47116298696924e-06	0.000359839175420815	0.999619946511227	1.37408209017347e-05	17:42607919	rs11651246	chr17.2		17	42607919	17:41858484	1.73624e-09	17:42607919	1.91542518586541e-11	4709	5149	0.935041907445347	0.997306941950024	40966990	42966158	ENSG00000173786	ENSG00000173786	protein_coding	41966795	1	641124	-108311	641124	32	4	32	40966990	42966158	1999168	41145
UC_DeLange_28067908_1	UC (DeLange, EUR)	IMD	Blood_Lepik	Blood_Lepik	Full_Blood	Bulk blood	ENSG00000173786	CNP	3842	2.3294632098471e-09	6.47116298696924e-06	0.000359839175420815	0.999619946511227	1.37408209017347e-05	17:42607919	rs11651246	chr17.3		17	42607919	17:41858484	1.73624e-09	17:42607919	1.91542518586541e-11	4709	5149	0.935041907445347	0.997306941950024	40966990	42966158	ENSG00000173786	ENSG00000173786	protein_coding	41966795	1	641124	-108311	641124	32	4	32	40966990	42966158	1999168	41145
UC_DeLange_28067908_1	UC (DeLange, EUR)	IMD	Blood_Lepik	Blood_Lepik	Full_Blood	Bulk blood	ENSG00000175906	ARL4D	3260	1.28093387564825e-07	1.40595148230699e-05	0.00902638304792027	0.990734268100956	0.000225161242913516	17:42607919	rs11651246	chr17.3		17	42607919	17:43409280	2.48058e-08	17:42607919	1.91542518586541e-11	3758	4343	0.998888650176017	0.997398064909697	42399167	44398615	ENSG00000175906	ENSG00000175906	protein_coding	43398993	1	-791074	10287	-791074	44	0	44	42399167	44398615	1999448	41154
UC_DeLange_28067908_1	UC (DeLange, EUR)	IMD	Blood_Lepik	Blood_Lepik	Full_Blood	Bulk blood	ENSG00000188554	NBR1	3178	7.24592537453779e-09	6.51549482503097e-06	0.0011099777791281	0.998084097914361	0.00079940156576066	17:42607919	rs11651246	chr17.2		17	42607919	17:43067324	6.46919e-08	17:42607919	1.91542518586541e-11	3666	4217	0.920139059089388	0.997590110015715	42174141	44170009	ENSG00000188554	ENSG00000188554	protein_coding	43171214	1	-563295	-103890	-563295	37	7	37	42171539	44170198	1998659	41153
UC_DeLange_28067908_1	UC (DeLange, EUR)	IMD	Blood_Lepik	Blood_Lepik	Full_Blood	Bulk blood	ENSG00000188554	NBR1	3178	7.24592537453779e-09	6.51549482503097e-06	0.0011099777791281	0.998084097914361	0.00079940156576066	17:42607919	rs11651246	chr17.3		17	42607919	17:43067324	6.46919e-08	17:42607919	1.91542518586541e-11	3666	4217	0.920139059089388	0.997590110015715	42174141	44170009	ENSG00000188554	ENSG00000188554	protein_coding	43171214	1	-563295	-103890	-563295	37	7	37	42171539	44170198	1998659	41153
UC_DeLange_28067908_1	UC (DeLange, EUR)	IMD	Blood_Lepik	Blood_Lepik	Full_Blood	Bulk blood	ENSG00000198496	NBR2	3194	1.66082766754525e-195	6.47838687190048e-06	2.56362715741865e-190	0.999993487855024	3.37580765819044e-08	17:43072816	rs111499627	chr17.2		17	43072816	17:43072816	4.0047e-117	17:42607919	1.91542518586541e-11	3679	4243	0.998069616538085	0.997304932695975	42126063	44124588	ENSG00000198496	ENSG00000198496	lncRNA	43125551	1	-52735	-52735	-517632	2	2	32	42126063	44124588	1998525	41152
UC_DeLange_28067908_1	UC (DeLange, EUR)	IMD	Blood_Lepik	Blood_Lepik	Full_Blood	Bulk blood	ENSG00000198496	NBR2	3194	1.66082766754525e-195	6.47838687190048e-06	2.56362715741865e-190	0.999993487855024	3.37580765819044e-08	17:43072816	rs111499627	chr17.3		17	43072816	17:43072816	4.0047e-117	17:42607919	1.91542518586541e-11	3679	4243	0.998069616538085	0.997304932695975	42126063	44124588	ENSG00000198496	ENSG00000198496	lncRNA	43125551	1	-52735	-52735	-517632	2	2	32	42126063	44124588	1998525	41152
UC_DeLange_28067908_1	UC (DeLange, EUR)	IMD	Blood_Lepik	Blood_Lepik	Full_Blood	Bulk blood	ENSG00000133193	VCF1	6147	3.73573119654472e-08	1.48959346646872e-06	0.0244468479600498	0.974797348246461	0.000754276842710725	17:72643162	rs8074064	chr17.4		17	72643162	17:73235151	8.83927e-08	17:72643257	5.9852560652701e-12	6824	7708	0.95674721681427	0.999995125745719	72237400	74236672	ENSG00000133193	ENSG00000133193	protein_coding	73232394	-1	589232	-2757	589137	7	1	7	72237134	74236672	1999538	41159
UC_DeLange_28067908_1	UC (DeLange, EUR)	IMD	Blood_Lepik	Blood_Lepik	Full_Blood	Bulk blood	ENSG00000133195	SLC39A11	6026	1.57109601667909e-13	1.52810061794316e-06	1.0281346772038e-07	0.999998229545743	1.39540013485493e-07	17:72643162	rs8074064	chr17.4		17	72643162	17:73095265	3.15595e-15	17:72643257	5.9852560652701e-12	6704	7457	0.996580107655927	0.999995162194123	72092716	74092607	ENSG00000133195	ENSG00000133195	protein_coding	73092688	-1	449526	-2577	449431	2	0	2	72092716	74092607	1999891	41156
UC_DeLange_28067908_1	UC (DeLange, EUR)	IMD	Blood_Lepik	Blood_Lepik	Full_Blood	Bulk blood	ENSG00000166685	COG1	6154	1.84605485773388e-08	1.50905743622195e-06	0.012080693196174	0.9875354304499	0.000382348835941449	17:72643162	rs8074064	chr17.4		17	72643162	17:73177759	4.57361e-08	17:72643257	5.9852560652701e-12	6841	7670	0.99626478751914	0.999995144733319	72193100	74192816	ENSG00000166685	ENSG00000166685	protein_coding	73193055	1	-549893	-15296	-549798	5	0	5	72193100	74192816	1999716	41157
UC_DeLange_28067908_1	UC (DeLange, EUR)	IMD	Blood_Lepik	Blood_Lepik	Full_Blood	Bulk blood	ENSG00000141219	MTNAP1	6154	1.69746733793495e-24	1.5281010734036e-06	1.11083276053192e-18	0.999998465823286	6.07563796067873e-09	17:73243051	rs2270728	chr17.4		17	73243051	17:73243051	1.05731e-23	17:72643257	5.9852560652701e-12	6831	7716	0.91538069462018	0.999995125574975	72232410	74232069	ENSG00000141219	ENSG00000141219	protein_coding	73232433	1	10618	10618	-589176	0	0	8	72232410	74232069	1999659	41158
UC_DeLange_28067908_1	UC (DeLange, EUR)	IMD	Blood_Lepik	Blood_Lepik	Full_Blood	Bulk blood	ENSG00000178904	DPY19L3	5613	1.57656196397359e-18	4.09276242568353e-08	3.85207284231068e-11	0.999999958787627	2.46224874587193e-10	19:32497945	rs358549	chr19.1		19	32497945	19:32497036	1.82152e-18	19:33263138	3.24291643201126e-14	6063	7158	0.999999999991509	0.999999993059348	31407091	33405526	ENSG00000178904	ENSG00000178904	protein_coding	32405770	1	92175	91266	857368	0	0	18	31407091	33405526	1998435	41190
UC_DeLange_28067908_1	UC (DeLange, EUR)	IMD	Blood_Lepik	Blood_Lepik	Full_Blood	Bulk blood	ENSG00000213965	NUDT19	5895	2.14069607818903e-17	4.0927624934374e-08	5.23044274470377e-10	0.999999958317077	2.32252777871522e-10	19:32735323	rs28787932	chr19.1		19	32735323	19:32735323	1.82406e-16	19:33263138	3.24291643201126e-14	6358	7411	0.961562933170239	0.999999994365327	31692172	33691738	ENSG00000213965	ENSG00000213965	protein_coding	32691821	1	43502	43502	571317	3	3	13	31692172	33691738	1999566	41194
UC_DeLange_28067908_1	UC (DeLange, EUR)	IMD	Blood_Lepik	Blood_Lepik	Full_Blood	Bulk blood	ENSG00000131944	FAAP24	6404	6.62228552710561e-57	4.09276249604249e-08	1.61804777608135e-49	0.999999958872565	1.99808465531285e-10	19:32972152	rs751731	chr19.1		19	32972152	19:32972152	2.64192e-49	19:33263138	3.24291643201126e-14	6909	7869	0.999999999999993	0.999999994607239	31972458	33971684	ENSG00000131944	ENSG00000131944	protein_coding	32972242	1	-90	-90	290896	0	0	7	31972458	33972206	1999748	41196
UC_DeLange_28067908_1	UC (DeLange, EUR)	IMD	Blood_Lepik	Blood_Lepik	Full_Blood	Bulk blood	ENSG00000076650	GPATCH1	6299	1.15867584472089e-15	4.09276233101974e-08	2.83103600075962e-08	0.999999918370076	1.2391938958967e-08	19:33263138	rs10408351	chr19.1		19	33263138	19:32977504	4.25994e-16	19:33263138	3.24291643201126e-14	6804	7741	0.999995229532758	0.99999999471124	32081742	34080793	ENSG00000076650	ENSG00000076650	protein_coding	33081181	1	181957	-103677	181957	5	1	5	32081742	34080793	1999051	41197
UC_DeLange_28067908_1	UC (DeLange, EUR)	IMD	Blood_Lepik	Blood_Lepik	Full_Blood	Bulk blood	ENSG00000105185	PDCD5	5872	1.87654489184087e-14	4.09276030121443e-08	4.58503227645396e-07	0.999999422316612	7.82525388884575e-08	19:33263138	rs10408351	chr19.1		19	33263138	19:32583708	3.11395e-13	19:33263138	3.24291643201126e-14	6321	7430	0.999971579639217	0.999999993090595	31581447	33581139	ENSG00000105185	ENSG00000105185	protein_coding	32581190	1	681948	2518	681948	17	0	17	31581447	33581139	1999692	41192
UC_DeLange_28067908_1	UC (DeLange, EUR)	IMD	Blood_Lepik	Blood_Lepik	Full_Blood	Bulk blood	ENSG00000105186	ANKRD27	5889	2.05138103848256e-08	1.99212619354594e-08	0.501221597075476	0.486719521639249	0.012058840850203	19:33263138	rs10408351	chr19.1		19	33263138	19:32633928	1.95374e-08	19:33263138	3.24291643201126e-14	6356	7409	0.965806103250068	0.999999994223246	31676982	33675748	ENSG00000105186	ENSG00000105186	protein_coding	32675180	-1	-587958	41252	-587958	15	1	15	31676982	33675748	1998766	41193
UC_DeLange_28067908_1	UC (DeLange, EUR)	IMD	Blood_Lepik	Blood_Lepik	Full_Blood	Bulk blood	ENSG00000130881	LRP3	6320	1.02945010024691e-12	4.09265707875093e-08	2.51529391015163e-05	0.999974200943961	6.05189338286309e-07	19:33263138	rs10408351	chr19.1		19	33263138	19:33154843	3.95315e-12	19:33263138	3.24291643201126e-14	6840	7723	0.999967264748976	0.999999994852211	32177940	34177389	ENSG00000130881	ENSG00000130881	protein_coding	33194330	1	68808	-39487	68808	1	2	1	32177940	34177389	1999449	41198
UC_DeLange_28067908_1	UC (DeLange, EUR)	IMD	Blood_Lepik	Blood_Lepik	Full_Blood	Bulk blood	ENSG00000153885	KCTD15	6291	2.15829833440593e-11	4.09050193017959e-08	0.000527345097014815	0.999447571600776	2.50423756065231e-05	19:33263138	rs10408351	chr19.1		19	33263138	19:33815029	1.20015e-12	19:33263138	3.24291643201126e-14	7000	7580	0.950568700136745	0.999999995133124	32796216	34795882	ENSG00000153885	ENSG00000153885	protein_coding	33796870	1	-533732	18159	-533732	9	0	9	32796216	34795882	1999666	41200
UC_DeLange_28067908_1	UC (DeLange, EUR)	IMD	Blood_Lepik	Blood_Lepik	Full_Blood	Bulk blood	ENSG00000166398	GARRE1	6163	1.20525433049308e-10	4.08801180050777e-08	0.00293927192370137	0.996949384210993	0.000111302864660314	19:33263138	rs10408351	chr19.1		19	33263138	19:34359094	3.32943e-09	19:33263138	3.24291643201126e-14	6911	7410	0.950772180168756	0.99999999515563	33254872	35254185	ENSG00000166398	ENSG00000166398	protein_coding	34254554	1	-991416	104540	-991416	11	0	11	33254872	35254185	1999313	41201
UC_DeLange_28067908_1	UC (DeLange, EUR)	IMD	Blood_Lepik	Blood_Lepik	Full_Blood	Bulk blood	ENSG00000267213	DPY19L3-DT	5614	2.42747223854655e-11	4.0902076614616e-08	0.000593113375766391	0.999375681357518	3.11643403643501e-05	19:33263138	rs10408351	chr19.1		19	33263138	19:32449827	1.7202e-09	19:33263138	3.24291643201126e-14	6064	7159	0.999968951671662	0.999999993059348	31407091	33405550	ENSG00000267213	ENSG00000267213	lncRNA	32405553	-1	-857585	-44274	-857585	19	1	19	31407091	33405550	1998459	41191
UC_DeLange_28067908_1	UC (DeLange, EUR)	IMD	Blood_Lepik	Blood_Lepik	Full_Blood	Bulk blood	ENSG00000267475	NUDT19-DT	5895	1.08965980056264e-13	4.09275121368828e-08	2.66240652099935e-06	0.999997202105144	9.45607149713178e-08	19:33263138	rs10408351	chr19.1		19	33263138	19:32791891	1.2244e-12	19:33263138	3.24291643201126e-14	6358	7411	0.972150370031916	0.999999994365327	31692172	33691738	ENSG00000267475	ENSG00000267475	lncRNA	32700147	-1	-562991	-91744	-562991	12	2	12	31692172	33691738	1999566	41195
UC_DeLange_28067908_1	UC (DeLange, EUR)	IMD	Blood_Lepik	Blood_Lepik	Full_Blood	Bulk blood	ENSG00000124302	CHST8	6250	5.5174920544295e-21	4.09276249741051e-08	1.34810945672221e-13	0.999999958757379	3.14860893739471e-10	19:33624361	rs62102229	chr19.1		19	33624361	19:33620981	2.7373e-20	19:33263138	3.24291643201126e-14	6836	7574	0.9863097060549	0.999999995009784	32622051	34621640	ENSG00000124302	ENSG00000124302	protein_coding	33621953	1	2408	-972	-358815	0	0	8	32622051	34621640	1999589	41199
UC_DeLange_28067908_1	UC (DeLange, EUR)	IMD	Blood_Lepik	Blood_Lepik	Full_Blood	Bulk blood	ENSG00000132823	OSER1	4907	7.45456058769824e-60	7.59214234303895e-24	9.81878401494046e-37	1	1.08500276407325e-24	20:44222187	rs4812803	chr20.1		20	44222187	20:44222187	1.6964e-40	20:44436388	2.78591071656385e-30	5413	6355	1	1	43210782	45210556	ENSG00000132823	ENSG00000132823	protein_coding	44210771	-1	-11416	-11416	-225617	1	1	4	43210782	45210556	1999774	41224
UC_DeLange_28067908_1	UC (DeLange, EUR)	IMD	Blood_Lepik	Blood_Lepik	Full_Blood	Bulk blood	ENSG00000101052	IFT52	5251	7.89932672732474e-35	7.59214234295825e-24	1.04046083047528e-11	0.999999999989384	2.10982304544501e-13	20:44436388	rs6017342	chr20.1		20	44436388	20:43689506	2.71465e-25	20:44436388	2.78591071656385e-30	5670	6862	0.99670791408023	1	42591439	44588669	ENSG00000101052	ENSG00000101052	protein_coding	43590937	1	845451	98569	845451	11	2	11	42591439	44589412	1997973	41222
UC_DeLange_28067908_1	UC (DeLange, EUR)	IMD	Blood_Lepik	Blood_Lepik	Full_Blood	Bulk blood	ENSG00000101057	MYBL2	5143	3.6236652426075e-46	7.59214234303879e-24	4.77291531016933e-23	1	2.03613226906284e-24	20:44436388	rs6017342	chr20.1		20	44436388	20:43673561	8.95021e-31	20:44436388	2.78591071656385e-30	5538	6747	0.999999999999719	1	42667235	44666432	ENSG00000101057	ENSG00000101057	protein_coding	43667114	1	769274	6447	769274	9	0	9	42667235	44666432	1999197	41223
UC_DeLange_28067908_1	UC (DeLange, EUR)	IMD	Blood_Lepik	Blood_Lepik	Full_Blood	Bulk blood	ENSG00000101104	PABPC1L	5200	4.29278348976705e-32	7.59214229921418e-24	5.65424526543955e-09	0.999999994227394	1.18359102804031e-10	20:44436388	rs6017342	chr20.1		20	44436388	20:44911680	6.59201e-15	20:44436388	2.78591071656385e-30	5785	6766	0.946284155693185	1	43910722	45909845	ENSG00000101104	ENSG00000101104	protein_coding	44910060	1	-473672	1620	-473672	10	0	10	43910722	45909845	1999123	41230
UC_DeLange_28067908_1	UC (DeLange, EUR)	IMD	Blood_Lepik	Blood_Lepik	Full_Blood	Bulk blood	ENSG00000101109	STK4	5164	1.23320738217936e-28	7.59200493499358e-24	1.62432068111851e-05	0.999981897563288	1.85922990554358e-06	20:44436388	rs6017342	chr20.1		20	44436388	20:45082075	2.01807e-11	20:44436388	2.78591071656385e-30	5756	6740	0.96969219891245	1	43966715	45966280	ENSG00000101109	ENSG00000101109	protein_coding	44966512	1	-530124	115563	-530124	13	0	13	43966715	45966280	1999565	41232
UC_DeLange_28067908_1	UC (DeLange, EUR)	IMD	Blood_Lepik	Blood_Lepik	Full_Blood	Bulk blood	ENSG00000124102	PI3	5085	2.49510790944662e-28	7.59187581092745e-24	3.2864345749976e-05	0.999964889195925	2.24645832273481e-06	20:44436388	rs6017342	chr20.1		20	44436388	20:45181006	2.17191e-10	20:44436388	2.78591071656385e-30	5684	6640	0.990538865907702	1	44174924	46173382	ENSG00000124102	ENSG00000124102	protein_coding	45174902	1	-738514	6104	-738514	16	1	16	44174924	46173382	1998458	41233
UC_DeLange_28067908_1	UC (DeLange, EUR)	IMD	Blood_Lepik	Blood_Lepik	Full_Blood	Bulk blood	ENSG00000124233	SEMG1	5057	2.40871828671575e-31	7.59214209505226e-24	3.17264637289669e-08	0.999999967334532	9.39008068277403e-10	20:44436388	rs6017342	chr20.1		20	44436388	20:45226036	3.49078e-14	20:44436388	2.78591071656385e-30	5657	6597	0.952947844351653	1	44207117	46206405	ENSG00000124233	ENSG00000124233	protein_coding	45207033	1	-770645	19003	-770645	18	0	18	44207117	46206405	1999288	41234
UC_DeLange_28067908_1	UC (DeLange, EUR)	IMD	Blood_Lepik	Blood_Lepik	Full_Blood	Bulk blood	ENSG00000132824	SERINC3	4872	9.52673655070615e-40	7.5921423430389e-24	1.25481532356162e-16	1	5.34708101745172e-18	20:44436388	rs6017342	chr20.1		20	44436388	20:44521668	1.03114e-34	20:44436388	2.78591071656385e-30	5369	6341	0.999999999980343	1	43522294	45521437	ENSG00000132824	ENSG00000132824	protein_coding	44522070	-1	85682	402	85682	2	0	2	43522294	45521437	1999143	41226
UC_DeLange_28067908_1	UC (DeLange, EUR)	IMD	Blood_Lepik	Blood_Lepik	Full_Blood	Bulk blood	ENSG00000166913	YWHAB	5239	1.66551646993655e-47	7.59214234303879e-24	2.19373714912451e-24	1	1.96486578431314e-25	20:44436388	rs6017342	chr20.1		20	44436388	20:44896322	7.78273e-30	20:44436388	2.78591071656385e-30	5828	6803	0.999999999999826	1	43885926	45884650	ENSG00000166913	ENSG00000166913	protein_coding	44885705	1	-449317	10617	-449317	9	0	9	43885926	45884650	1998724	41229
UC_DeLange_28067908_1	UC (DeLange, EUR)	IMD	Blood_Lepik	Blood_Lepik	Full_Blood	Bulk blood	ENSG00000168734	PKIG	4860	1.75005908666669e-24	5.80456461836704e-24	0.230509256490863	0.764539067953304	0.00495167555583404	20:44436388	rs6017342	chr20.1		20	44436388	20:44535697	4.76915e-07	20:44436388	2.78591071656385e-30	5359	6329	0.982998347132233	1	43531975	45531633	ENSG00000168734	ENSG00000168734	protein_coding	44582579	1	-146191	-46882	-146191	3	0	3	43531975	45531633	1999658	41227
UC_DeLange_28067908_1	UC (DeLange, EUR)	IMD	Blood_Lepik	Blood_Lepik	Full_Blood	Bulk blood	ENSG00000196839	ADA	5033	8.88133878286412e-29	7.59205162754338e-24	1.16980667400254e-05	0.999988050894838	2.51038428924132e-07	20:44436388	rs6017342	chr20.1		20	44436388	20:44642751	1.18104e-12	20:44436388	2.78591071656385e-30	5570	6587	0.998274679929357	1	43653194	45652087	ENSG00000196839	ENSG00000196839	protein_coding	44651699	-1	215311	8948	215311	4	0	4	43652744	45652087	1999343	41228
UC_DeLange_28067908_1	UC (DeLange, EUR)	IMD	Blood_Lepik	Blood_Lepik	Full_Blood	Bulk blood	ENSG00000223891	OSER1-DT	4906	8.13395160504606e-38	7.59214234303879e-24	1.07136447626064e-14	0.999999999999986	2.1702126589356e-16	20:44436388	rs6017342	chr20.1		20	44436388	20:44211350	9.67661e-23	20:44436388	2.78591071656385e-30	5412	6353	0.999999999990113	1	43211040	45210556	ENSG00000223891	ENSG00000223891	lncRNA	44210907	1	225481	443	225481	3	0	3	43211040	45210556	1999516	41225
UC_DeLange_28067908_1	UC (DeLange, EUR)	IMD	Blood_Lepik	Blood_Lepik	Full_Blood	Bulk blood	ENSG00000025772	TOMM34	5164	1.41086271797846e-153	7.59214234303863e-24	1.85831963394631e-130	1	8.38341604562373e-26	20:44960400	rs2234197	chr20.1		20	44960400	20:44960400	4.01959e-92	20:44436388	2.78591071656385e-30	5755	6740	1	1	43961191	45960177	ENSG00000025772	ENSG00000025772	protein_coding	44960397	-1	-3	-3	524009	0	0	11	43961191	45960177	1998986	41231
UC_DeLange_28067908_1	UC (DeLange, EUR)	IMD	Blood_Lepik	Blood_Lepik	Full_Blood	Bulk blood	ENSG00000101188	NTSR1	6953	7.81463662640705e-39	1.24560178151154e-10	6.27378407884605e-29	0.999999999874902	5.32439255652274e-13	20:62682792	rs2427377	chr20.2		20	62682792	20:62682792	3.63413e-34	20:63697746	7.59268588685494e-17	7802	8959	1	0.999999757193223	61709130	63708763	ENSG00000101188	ENSG00000101188	protein_coding	62708836	1	-26044	-26044	988910	1	1	36	61709130	63708763	1999633	41236
UC_DeLange_28067908_1	UC (DeLange, EUR)	IMD	Blood_Lepik	Blood_Lepik	Full_Blood	Bulk blood	ENSG00000092758	COL9A3	6885	1.00538435713808e-86	1.24560101417678e-10	8.07147991665525e-77	0.999999999871932	3.50524352822364e-12	20:62833088	rs1018440	chr20.2		20	62833088	20:62832003	3.26143e-68	20:63697746	7.59268588685494e-17	7748	8852	1	0.99999947477881	61816643	63816063	ENSG00000092758	ENSG00000092758	protein_coding	62817050	1	16038	14953	880696	0	0	30	61816643	63816063	1999420	41238
UC_DeLange_28067908_1	UC (DeLange, EUR)	IMD	Blood_Lepik	Blood_Lepik	Full_Blood	Bulk blood	ENSG00000101191	DIDO1	6837	5.66920207965347e-22	1.24560101302856e-10	4.55137882799954e-12	0.999999999855248	1.56405808503612e-11	20:62939856	rs1054866	chr20.2		20	62939856	20:62938171	2.89147e-18	20:63697746	7.59268588685494e-17	7708	8710	0.933678999235464	0.999999474777387	61938036	63937933	ENSG00000101191	ENSG00000101191	protein_coding	62926505	-1	-13351	-11666	-771241	2	2	28	61938036	63937933	1999897	41241
UC_DeLange_28067908_1	UC (DeLange, EUR)	IMD	Blood_Lepik	Blood_Lepik	Full_Blood	Bulk blood	ENSG00000225978	HAR1A	6713	1.64327018935879e-73	1.2456010114375e-10	1.31925887508368e-63	0.999999999874206	1.23822683545062e-12	20:63103760	rs3746746	chr20.2		20	63103760	20:63103760	3.25324e-59	20:63697746	7.59268588685494e-17	7582	8513	0.999999999999986	0.999999474778031	62102560	64101945	ENSG00000225978	ENSG00000225978	lncRNA	63102205	1	1555	1555	595541	1	1	24	62102560	64101945	1999385	41243
UC_DeLange_28067908_1	UC (DeLange, EUR)	IMD	Blood_Lepik	Blood_Lepik	Full_Blood	Bulk blood	ENSG00000225978	HAR1A	6713	1.64327018935879e-73	1.2456010114375e-10	1.31925887508368e-63	0.999999999874206	1.23822683545062e-12	20:63103760	rs3746746	chr20.3		20	63103760	20:63103760	3.25324e-59	20:63697746	7.59268588685494e-17	7582	8513	0.999999999999986	0.999999474778031	62102560	64101945	ENSG00000225978	ENSG00000225978	lncRNA	63102205	1	1555	1555	595541	1	1	24	62102560	64101945	1999385	41243
UC_DeLange_28067908_1	UC (DeLange, EUR)	IMD	Blood_Lepik	Blood_Lepik	Full_Blood	Bulk blood	ENSG00000101197	BIRC7	6640	2.85938763943376e-39	1.24560101142888e-10	2.29558872611578e-29	0.99999999987439	1.05502472015069e-12	20:63239113	rs1075557	chr20.2		20	63239113	20:63239113	1.15486e-33	20:63697746	7.59268588685494e-17	7497	8417	0.999999998737281	0.999999474777693	62236016	64235374	ENSG00000101197	ENSG00000101197	protein_coding	63235905	1	3208	3208	461841	0	0	18	62236016	64235761	1999745	41244
UC_DeLange_28067908_1	UC (DeLange, EUR)	IMD	Blood_Lepik	Blood_Lepik	Full_Blood	Bulk blood	ENSG00000101197	BIRC7	6640	2.85938763943376e-39	1.24560101142888e-10	2.29558872611578e-29	0.99999999987439	1.05502472015069e-12	20:63239113	rs1075557	chr20.3		20	63239113	20:63239113	1.15486e-33	20:63697746	7.59268588685494e-17	7497	8417	0.999999998737281	0.999999474777693	62236016	64235374	ENSG00000101197	ENSG00000101197	protein_coding	63235905	1	3208	3208	461841	0	0	18	62236016	64235761	1999745	41244
UC_DeLange_28067908_1	UC (DeLange, EUR)	IMD	Blood_Lepik	Blood_Lepik	Full_Blood	Bulk blood	ENSG00000125534	PPDPF	5824	1.08187165960999e-51	1.24560101144049e-10	8.68553934636518e-42	0.999999999874191	1.24532147405818e-12	20:63521166	rs72629024	chr20.2		20	63521166	20:63521166	2.1124e-45	20:63697746	7.59268588685494e-17	6578	7396	1	0.999999474780681	62544538	64328876	ENSG00000125534	ENSG00000125534	protein_coding	63520765	1	401	401	176981	0	0	11	62544538	64331749	1787211	41245
UC_DeLange_28067908_1	UC (DeLange, EUR)	IMD	Blood_Lepik	Blood_Lepik	Full_Blood	Bulk blood	ENSG00000125534	PPDPF	5824	1.08187165960999e-51	1.24560101144049e-10	8.68553934636518e-42	0.999999999874191	1.24532147405818e-12	20:63521166	rs72629024	chr20.3		20	63521166	20:63521166	2.1124e-45	20:63697746	7.59268588685494e-17	6578	7396	1	0.999999474780681	62544538	64328876	ENSG00000125534	ENSG00000125534	protein_coding	63520765	1	401	401	176981	0	0	11	62544538	64331749	1787211	41245
UC_DeLange_28067908_1	UC (DeLange, EUR)	IMD	Blood_Lepik	Blood_Lepik	Full_Blood	Bulk blood	ENSG00000101150	TPD52L2	4610	1.0025049990833e-11	1.14238549280608e-10	0.0804836371946928	0.917131200304406	0.00238516237663732	20:63697746	rs6062496	chr20.2		20	63697746	20:63898405	6.69428e-07	20:63697746	7.59268588685494e-17	5236	5780	0.987455385488953	0.999999474785182	62865328	64328876	ENSG00000101150	ENSG00000101150	protein_coding	63865270	1	-167524	33135	-167524	10	2	10	62865328	64331749	1466421	41253
UC_DeLange_28067908_1	UC (DeLange, EUR)	IMD	Blood_Lepik	Blood_Lepik	Full_Blood	Bulk blood	ENSG00000101150	TPD52L2	4610	1.0025049990833e-11	1.14238549280608e-10	0.0804836371946928	0.917131200304406	0.00238516237663732	20:63697746	rs6062496	chr20.3		20	63697746	20:63898405	6.69428e-07	20:63697746	7.59268588685494e-17	5236	5780	0.987455385488953	0.999999474785182	62865328	64328876	ENSG00000101150	ENSG00000101150	protein_coding	63865270	1	-167524	33135	-167524	10	2	10	62865328	64331749	1466421	41253
UC_DeLange_28067908_1	UC (DeLange, EUR)	IMD	Blood_Lepik	Blood_Lepik	Full_Blood	Bulk blood	ENSG00000101152	DNAJC5	4507	5.81876110325843e-18	1.24560093930201e-10	4.67144860110521e-08	0.999999941920352	1.1240603892892e-08	20:63697746	rs6062496	chr20.2		20	63697746	20:63930841	3.71056e-15	20:63697746	7.59268588685494e-17	5125	5650	0.951320838773787	0.99999947478549	62895599	64328876	ENSG00000101152	ENSG00000101152	protein_coding	63895126	1	-197380	35715	-197380	12	1	12	62895599	64331749	1436150	41254
UC_DeLange_28067908_1	UC (DeLange, EUR)	IMD	Blood_Lepik	Blood_Lepik	Full_Blood	Bulk blood	ENSG00000101152	DNAJC5	4507	5.81876110325843e-18	1.24560093930201e-10	4.67144860110521e-08	0.999999941920352	1.1240603892892e-08	20:63697746	rs6062496	chr20.3		20	63697746	20:63930841	3.71056e-15	20:63697746	7.59268588685494e-17	5125	5650	0.951320838773787	0.99999947478549	62895599	64328876	ENSG00000101152	ENSG00000101152	protein_coding	63895126	1	-197380	35715	-197380	12	1	12	62895599	64331749	1436150	41254
UC_DeLange_28067908_1	UC (DeLange, EUR)	IMD	Blood_Lepik	Blood_Lepik	Full_Blood	Bulk blood	ENSG00000101161	PRPF6	4269	7.01114190029112e-20	1.24560101074228e-10	5.62872206659734e-10	0.999999999293927	1.86402469676797e-11	20:63697746	rs6062496	chr20.2		20	63697746	20:63975412	2.47095e-16	20:63697746	7.59268588685494e-17	4868	5347	0.999999999808757	0.999999474786021	62981276	64328876	ENSG00000101161	ENSG00000101161	protein_coding	63981132	1	-283386	-5720	-283386	19	1	19	62981276	64331749	1350473	41257
UC_DeLange_28067908_1	UC (DeLange, EUR)	IMD	Blood_Lepik	Blood_Lepik	Full_Blood	Bulk blood	ENSG00000101161	PRPF6	4269	7.01114190029112e-20	1.24560101074228e-10	5.62872206659734e-10	0.999999999293927	1.86402469676797e-11	20:63697746	rs6062496	chr20.3		20	63697746	20:63975412	2.47095e-16	20:63697746	7.59268588685494e-17	4868	5347	0.999999999808757	0.999999474786021	62981276	64328876	ENSG00000101161	ENSG00000101161	protein_coding	63981132	1	-283386	-5720	-283386	19	1	19	62981276	64331749	1350473	41257
UC_DeLange_28067908_1	UC (DeLange, EUR)	IMD	Blood_Lepik	Blood_Lepik	Full_Blood	Bulk blood	ENSG00000101189	MRGBP	6841	3.34916525781956e-13	1.24218002102773e-10	0.00268879458100081	0.997253424366862	5.77809275846709e-05	20:63697746	rs6062496	chr20.2		20	63697746	20:62796517	1.58886e-10	20:63697746	7.59268588685494e-17	7703	8810	0.999294719576878	0.999999474808161	61796712	63796001	ENSG00000101189	ENSG00000101189	protein_coding	62796473	1	901273	44	901273	33	0	33	61796712	63796350	1999638	41237
UC_DeLange_28067908_1	UC (DeLange, EUR)	IMD	Blood_Lepik	Blood_Lepik	Full_Blood	Bulk blood	ENSG00000101190	TCFL5	6889	3.83049767443111e-15	1.24556194918673e-10	3.07522042272431e-05	0.999968637182164	6.10489050489698e-07	20:63697746	rs6062496	chr20.2		20	63697746	20:62829388	6.64093e-12	20:63697746	7.59268588685494e-17	7770	8808	0.999995059979869	0.999999474777865	61862181	63861242	ENSG00000101190	ENSG00000101190	protein_coding	62861822	-1	-835924	32434	-835924	29	0	29	61862181	63861419	1999238	41239
UC_DeLange_28067908_1	UC (DeLange, EUR)	IMD	Blood_Lepik	Blood_Lepik	Full_Blood	Bulk blood	ENSG00000101194	SLC17A9	6833	4.54616584511396e-19	1.2456010083966e-10	3.64977693250539e-09	0.999999996136658	8.90026635214947e-11	20:63697746	rs6062496	chr20.2		20	63697746	20:62954354	4.16968e-16	20:63697746	7.59268588685494e-17	7702	8706	0.999999992107453	0.999999474777371	61952901	63952485	ENSG00000101194	ENSG00000101194	protein_coding	62952709	1	745037	1645	745037	25	0	25	61952901	63952485	1999584	41242
UC_DeLange_28067908_1	UC (DeLange, EUR)	IMD	Blood_Lepik	Blood_Lepik	Full_Blood	Bulk blood	ENSG00000130584	ZBTB46	4735	6.79217476768218e-12	1.17593277700946e-10	0.0545292971371939	0.944065769110088	0.00140493362833201	20:63697746	rs6062496	chr20.2		20	63697746	20:63791452	4.78718e-07	20:63697746	7.59268588685494e-17	5377	5942	0.947148947586648	0.999999474784884	62832149	64328876	ENSG00000130584	ENSG00000130584	protein_coding	63831264	-1	133518	39812	133518	8	0	8	62832149	64331749	1499600	41251
UC_DeLange_28067908_1	UC (DeLange, EUR)	IMD	Blood_Lepik	Blood_Lepik	Full_Blood	Bulk blood	ENSG00000130584	ZBTB46	4735	6.79217476768218e-12	1.17593277700946e-10	0.0545292971371939	0.944065769110088	0.00140493362833201	20:63697746	rs6062496	chr20.3		20	63697746	20:63791452	4.78718e-07	20:63697746	7.59268588685494e-17	5377	5942	0.947148947586648	0.999999474784884	62832149	64328876	ENSG00000130584	ENSG00000130584	protein_coding	63831264	-1	133518	39812	133518	8	0	8	62832149	64331749	1499600	41251
UC_DeLange_28067908_1	UC (DeLange, EUR)	IMD	Blood_Lepik	Blood_Lepik	Full_Blood	Bulk blood	ENSG00000171695	LKAAEAR1	3855	1.15010686595692e-12	1.23382641405449e-10	0.00923334884303732	0.990546615156902	0.000220035875529778	20:63697746	rs6062496	chr20.2		20	63697746	20:64105965	3.38091e-08	20:63697746	7.59268588685494e-17	4369	4849	0.999449005609843	0.999999474786673	63084768	64328876	ENSG00000171695	ENSG00000171695	protein_coding	64084398	-1	386652	-21567	386652	26	1	26	63084768	64331749	1246981	41260
UC_DeLange_28067908_1	UC (DeLange, EUR)	IMD	Blood_Lepik	Blood_Lepik	Full_Blood	Bulk blood	ENSG00000171695	LKAAEAR1	3855	1.15010686595692e-12	1.23382641405449e-10	0.00923334884303732	0.990546615156902	0.000220035875529778	20:63697746	rs6062496	chr20.3		20	63697746	20:64105965	3.38091e-08	20:63697746	7.59268588685494e-17	4369	4849	0.999449005609843	0.999999474786673	63084768	64328876	ENSG00000171695	ENSG00000171695	protein_coding	64084398	-1	386652	-21567	386652	26	1	26	63084768	64331749	1246981	41260
UC_DeLange_28067908_1	UC (DeLange, EUR)	IMD	Blood_Lepik	Blood_Lepik	Full_Blood	Bulk blood	ENSG00000197457	STMN3	5386	3.9285543929894e-14	1.24494338800835e-10	0.000315394284074419	0.999471617161365	0.000212988430027341	20:63697746	rs6062496	chr20.2		20	63697746	20:63590858	3.56546e-09	20:63697746	7.59268588685494e-17	6100	6843	0.999770324323181	0.999999474782397	62658119	64328876	ENSG00000197457	ENSG00000197457	protein_coding	63653424	-1	-44322	62566	-44322	3	2	3	62658093	64331749	1673656	41247
UC_DeLange_28067908_1	UC (DeLange, EUR)	IMD	Blood_Lepik	Blood_Lepik	Full_Blood	Bulk blood	ENSG00000197457	STMN3	5386	3.9285543929894e-14	1.24494338800835e-10	0.000315394284074419	0.999471617161365	0.000212988430027341	20:63697746	rs6062496	chr20.3		20	63697746	20:63590858	3.56546e-09	20:63697746	7.59268588685494e-17	6100	6843	0.999770324323181	0.999999474782397	62658119	64328876	ENSG00000197457	ENSG00000197457	protein_coding	63653424	-1	-44322	62566	-44322	3	2	3	62658093	64331749	1673656	41247
UC_DeLange_28067908_1	UC (DeLange, EUR)	IMD	Blood_Lepik	Blood_Lepik	Full_Blood	Bulk blood	ENSG00000198276	UCKL1	4347	7.75110164247957e-15	1.24552086106881e-10	6.2227804651466e-05	0.999935648863167	2.12320761933763e-06	20:63697746	rs6062496	chr20.2		20	63697746	20:63949656	5.285e-12	20:63697746	7.59268588685494e-17	4956	5448	0.999238872425667	0.999999474785883	62956509	64328876	ENSG00000198276	ENSG00000198276	protein_coding	63956416	-1	258670	6760	258670	16	1	16	62956509	64331749	1375240	41255
UC_DeLange_28067908_1	UC (DeLange, EUR)	IMD	Blood_Lepik	Blood_Lepik	Full_Blood	Bulk blood	ENSG00000198276	UCKL1	4347	7.75110164247957e-15	1.24552086106881e-10	6.2227804651466e-05	0.999935648863167	2.12320761933763e-06	20:63697746	rs6062496	chr20.3		20	63697746	20:63949656	5.285e-12	20:63697746	7.59268588685494e-17	4956	5448	0.999238872425667	0.999999474785883	62956509	64328876	ENSG00000198276	ENSG00000198276	protein_coding	63956416	-1	258670	6760	258670	16	1	16	62956509	64331749	1375240	41255
UC_DeLange_28067908_1	UC (DeLange, EUR)	IMD	Blood_Lepik	Blood_Lepik	Full_Blood	Bulk blood	ENSG00000203896	LIME1	5074	2.56843378651664e-19	1.24556707390416e-10	2.06200361317042e-09	0.999972699351215	2.72984622218661e-05	20:63697746	rs6062496	chr20.2		20	63697746	20:63706054	5.75173e-16	20:63697746	7.59268588685494e-17	5752	6443	0.97081990091343	0.999999474783208	62736508	64328876	ENSG00000203896	ENSG00000203896	protein_coding	63736664	1	-38918	-30610	-38918	4	4	4	62736358	64331749	1595391	41249
UC_DeLange_28067908_1	UC (DeLange, EUR)	IMD	Blood_Lepik	Blood_Lepik	Full_Blood	Bulk blood	ENSG00000203896	LIME1	5074	2.56843378651664e-19	1.24556707390416e-10	2.06200361317042e-09	0.999972699351215	2.72984622218661e-05	20:63697746	rs6062496	chr20.3		20	63697746	20:63706054	5.75173e-16	20:63697746	7.59268588685494e-17	5752	6443	0.97081990091343	0.999999474783208	62736508	64328876	ENSG00000203896	ENSG00000203896	protein_coding	63736664	1	-38918	-30610	-38918	4	4	4	62736358	64331749	1595391	41249
UC_DeLange_28067908_1	UC (DeLange, EUR)	IMD	Blood_Lepik	Blood_Lepik	Full_Blood	Bulk blood	ENSG00000229299	ZBTB46-AS2	5044	2.7436012772108e-11	6.38183580253697e-11	0.22026325056169	0.511814075938688	0.267922673408369	20:63697746	rs6062496	chr20.2		20	63697746	20:63745805	7.38633e-07	20:63697746	7.59268588685494e-17	5715	6379	0.946903217735257	0.999999474783576	62744752	64328876	ENSG00000229299	ENSG00000229299	lncRNA	63744689	1	-46943	1116	-46943	7	0	7	62744752	64331749	1586997	41250
UC_DeLange_28067908_1	UC (DeLange, EUR)	IMD	Blood_Lepik	Blood_Lepik	Full_Blood	Bulk blood	ENSG00000229299	ZBTB46-AS2	5044	2.7436012772108e-11	6.38183580253697e-11	0.22026325056169	0.511814075938688	0.267922673408369	20:63697746	rs6062496	chr20.3		20	63697746	20:63745805	7.38633e-07	20:63697746	7.59268588685494e-17	5715	6379	0.946903217735257	0.999999474783576	62744752	64328876	ENSG00000229299	ENSG00000229299	lncRNA	63744689	1	-46943	1116	-46943	7	0	7	62744752	64331749	1586997	41250
UC_DeLange_28067908_1	UC (DeLange, EUR)	IMD	Blood_Lepik	Blood_Lepik	Full_Blood	Bulk blood	ENSG00000232442	MHENCR	5451	8.27761645786997e-11	3.96260787760533e-11	0.664547987741529	0.318093466870892	0.017358545265177	20:63697746	rs6062496	chr20.2		20	63697746	20:62823430	0.00147756	20:63697746	7.59268588685494e-17	6176	6936	0.914757129818655	0.999999474782093	62632868	64328876	ENSG00000232442	ENSG00000232442	lncRNA	63626148	1	71598	-802718	71598	5	24	5	62632480	64331749	1699269	41246
UC_DeLange_28067908_1	UC (DeLange, EUR)	IMD	Blood_Lepik	Blood_Lepik	Full_Blood	Bulk blood	ENSG00000232442	MHENCR	5451	8.27761645786997e-11	3.96260787760533e-11	0.664547987741529	0.318093466870892	0.017358545265177	20:63697746	rs6062496	chr20.3		20	63697746	20:62823430	0.00147756	20:63697746	7.59268588685494e-17	6176	6936	0.914757129818655	0.999999474782093	62632868	64328876	ENSG00000232442	ENSG00000232442	lncRNA	63626148	1	71598	-802718	71598	5	24	5	62632480	64331749	1699269	41246
UC_DeLange_28067908_1	UC (DeLange, EUR)	IMD	Blood_Lepik	Blood_Lepik	Full_Blood	Bulk blood	ENSG00000268858	AL118506.1	4612	2.28072250760849e-19	1.24560100729045e-10	1.83102172070946e-09	0.999999996523442	1.52097773037299e-09	20:63697746	rs6062496	chr20.2		20	63697746	20:63858436	8.63003e-24	20:63697746	7.59268588685494e-17	5238	5783	0.999999860546313	0.999999474785172	62864632	64328876	ENSG00000268858	ENSG00000268858	lncRNA	63865874	-1	168128	7438	168128	11	2	11	62864632	64331749	1467117	41252
UC_DeLange_28067908_1	UC (DeLange, EUR)	IMD	Blood_Lepik	Blood_Lepik	Full_Blood	Bulk blood	ENSG00000268858	AL118506.1	4612	2.28072250760849e-19	1.24560100729045e-10	1.83102172070946e-09	0.999999996523442	1.52097773037299e-09	20:63697746	rs6062496	chr20.3		20	63697746	20:63858436	8.63003e-24	20:63697746	7.59268588685494e-17	5238	5783	0.999999860546313	0.999999474785172	62864632	64328876	ENSG00000268858	ENSG00000268858	lncRNA	63865874	-1	168128	7438	168128	11	2	11	62864632	64331749	1467117	41252
UC_DeLange_28067908_1	UC (DeLange, EUR)	IMD	Blood_Lepik	Blood_Lepik	Full_Blood	Bulk blood	ENSG00000273154		5171	4.8075468120406e-13	1.2363567274667e-10	0.00385962018914397	0.992571316724089	0.00356906296264895	20:63697746	rs6062496	chr20.2		20	63697746	20:63700637	4.06756e-08	20:63697746	7.59268588685494e-17	5869	6588	0.90192873760745	0.999999474782886	62709115	64328876	ENSG00000273154	ENSG00000273154	protein_coding	63733219	1	-35473	-32582	-35473	3	3	3	62709115	64331749	1622634	41248
UC_DeLange_28067908_1	UC (DeLange, EUR)	IMD	Blood_Lepik	Blood_Lepik	Full_Blood	Bulk blood	ENSG00000273154		5171	4.8075468120406e-13	1.2363567274667e-10	0.00385962018914397	0.992571316724089	0.00356906296264895	20:63697746	rs6062496	chr20.3		20	63697746	20:63700637	4.06756e-08	20:63697746	7.59268588685494e-17	5869	6588	0.90192873760745	0.999999474782886	62709115	64328876	ENSG00000273154	ENSG00000273154	protein_coding	63733219	1	-35473	-32582	-35473	3	3	3	62709115	64331749	1622634	41248
UC_DeLange_28067908_1	UC (DeLange, EUR)	IMD	Blood_Lepik	Blood_Lepik	Full_Blood	Bulk blood	ENSG00000273759	AL117379.1	6840	2.07015120631788e-15	1.24557981602463e-10	1.66196975144119e-05	0.999982981566979	3.98610949531712e-07	20:63697746	rs6062496	chr20.2		20	63697746	20:62917269	2.9506e-14	20:63697746	7.59268588685494e-17	7712	8715	0.999796052795006	0.999999474777411	61930469	63929155	ENSG00000273759	ENSG00000273759	lncRNA	62929297	-1	-768449	12028	-768449	27	1	27	61930469	63929155	1998686	41240
UC_DeLange_28067908_1	UC (DeLange, EUR)	IMD	Blood_Lepik	Blood_Lepik	Full_Blood	Bulk blood	ENSG00000130590	SAMD10	4270	1.7128782928142e-49	1.24560101146574e-10	1.3751420212674e-39	0.999999999874788	6.56688625796046e-13	20:63975412	rs817341	chr20.2		20	63975412	20:63975412	2.37503e-43	20:63697746	7.59268588685494e-17	4870	5350	0.999999999999993	0.999999474786013	62980435	64328876	ENSG00000130590	ENSG00000130590	protein_coding	63979642	-1	4230	4230	281896	0	0	18	62980048	64331749	1351701	41256
UC_DeLange_28067908_1	UC (DeLange, EUR)	IMD	Blood_Lepik	Blood_Lepik	Full_Blood	Bulk blood	ENSG00000130590	SAMD10	4270	1.7128782928142e-49	1.24560101146574e-10	1.3751420212674e-39	0.999999999874788	6.56688625796046e-13	20:63975412	rs817341	chr20.3		20	63975412	20:63975412	2.37503e-43	20:63697746	7.59268588685494e-17	4870	5350	0.999999999999993	0.999999474786013	62980435	64328876	ENSG00000130590	ENSG00000130590	protein_coding	63979642	-1	4230	4230	281896	0	0	18	62980048	64331749	1351701	41256
UC_DeLange_28067908_1	UC (DeLange, EUR)	IMD	Blood_Lepik	Blood_Lepik	Full_Blood	Bulk blood	ENSG00000196421	C20orf204	4057	1.17091158322667e-160	1.24560101146777e-10	9.40037437590291e-151	0.999999999874774	6.61250767220969e-13	20:63989170	rs817360	chr20.2		20	63989170	20:63978041	8.39331e-102	20:63697746	7.59268588685494e-17	4619	5102	1	0.999999474786303	63034460	64328876	ENSG00000196421	ENSG00000196421	protein_coding	64036182	1	-47012	-58141	-338436	0	2	20	63034460	64331749	1297289	41258
UC_DeLange_28067908_1	UC (DeLange, EUR)	IMD	Blood_Lepik	Blood_Lepik	Full_Blood	Bulk blood	ENSG00000196421	C20orf204	4057	1.17091158322667e-160	1.24560101146777e-10	9.40037437590291e-151	0.999999999874774	6.61250767220969e-13	20:63989170	rs817360	chr20.3		20	63989170	20:63978041	8.39331e-102	20:63697746	7.59268588685494e-17	4619	5102	1	0.999999474786303	63034460	64328876	ENSG00000196421	ENSG00000196421	protein_coding	64036182	1	-47012	-58141	-338436	0	2	20	63034460	64331749	1297289	41258
UC_DeLange_28067908_1	UC (DeLange, EUR)	IMD	Blood_Lepik	Blood_Lepik	Full_Blood	Bulk blood	ENSG00000125510	OPRL1	3882	4.35296479052379e-27	1.24560093344435e-10	3.49467024344103e-17	0.999999937109545	6.27658957272858e-08	20:64080106	rs8126001	chr20.2		20	64080106	20:64080106	3.27137e-23	20:63697746	7.59268588685494e-17	4404	4883	1	0.999999474786625	63080132	64328876	ENSG00000125510	ENSG00000125510	protein_coding	64080082	1	24	24	-382336	0	0	25	63080132	64331749	1251617	41259
UC_DeLange_28067908_1	UC (DeLange, EUR)	IMD	Blood_Lepik	Blood_Lepik	Full_Blood	Bulk blood	ENSG00000125510	OPRL1	3882	4.35296479052379e-27	1.24560093344435e-10	3.49467024344103e-17	0.999999937109545	6.27658957272858e-08	20:64080106	rs8126001	chr20.3		20	64080106	20:64080106	3.27137e-23	20:63697746	7.59268588685494e-17	4404	4883	1	0.999999474786625	63080132	64328876	ENSG00000125510	ENSG00000125510	protein_coding	64080082	1	24	24	-382336	0	0	25	63080132	64331749	1251617	41259
UC_DeLange_28067908_1	UC (DeLange, EUR)	IMD	Blood_Lepik	Blood_Lepik	Full_Blood	Bulk blood	ENSG00000203880	PCMTD2	3240	1.05833252322484e-21	1.24560101145984e-10	8.49656120496147e-12	0.99999999986602	9.22377650352468e-13	20:64259524	rs60417583	chr20.2		20	64259524	20:64259524	7.19029e-20	20:63697746	7.59268588685494e-17	3689	4056	0.997469632035009	0.999999474788368	63255914	64328876	ENSG00000203880	ENSG00000203880	protein_coding	64255748	1	3776	3776	-558002	0	0	29	63255914	64331749	1075835	41261
UC_DeLange_28067908_1	UC (DeLange, EUR)	IMD	Blood_Lepik	Blood_Lepik	Full_Blood	Bulk blood	ENSG00000203880	PCMTD2	3240	1.05833252322484e-21	1.24560101145984e-10	8.49656120496147e-12	0.99999999986602	9.22377650352468e-13	20:64259524	rs60417583	chr20.3		20	64259524	20:64259524	7.19029e-20	20:63697746	7.59268588685494e-17	3689	4056	0.997469632035009	0.999999474788368	63255914	64328876	ENSG00000203880	ENSG00000203880	protein_coding	64255748	1	3776	3776	-558002	0	0	29	63255914	64331749	1075835	41261
UC_DeLange_28067908_1	UC (DeLange, EUR)	IMD	Blood_Lepik	Blood_Lepik	Full_Blood	Bulk blood	ENSG00000180530	NRIP1	5824	2.30399989411824e-10	2.48054094925997e-09	0.0741278195397872	0.797821591092238	0.128050586657033	21:15455246	rs2091997	chr21.1		21	15455246	21:15069324	5.01623e-07	21:15460903	2.51487886167805e-14	6587	7338	0.980057826947542	0.986482310295557	14066323	16065020	ENSG00000180530	ENSG00000180530	protein_coding	15065000	-1	-390246	-4324	-395903	2	1	2	14065945	16065020	1999075	41262
UC_DeLange_28067908_1	UC (DeLange, EUR)	IMD	Blood_Lepik	Blood_Lepik	Full_Blood	Bulk blood	ENSG00000157551	KCNJ15	5784	1.60507801374413e-61	7.08392847410203e-27	2.26580211758506e-35	1	2.91917372705615e-29	21:38232021	rs7283389	chr21.2		21	38232021	21:38232021	1.32135e-37	21:39094373	9.3832325346687e-33	6252	7100	0.94272505655775	1	37155969	39155415	ENSG00000157551	ENSG00000157551	protein_coding	38256991	1	-24970	-24970	837382	2	2	12	37155969	39155415	1999446	41263
UC_DeLange_28067908_1	UC (DeLange, EUR)	IMD	Blood_Lepik	Blood_Lepik	Full_Blood	Bulk blood	ENSG00000205581	HMGN1	6676	8.59624138912435e-28	6.2020838795058e-27	0.121348506277997	0.875508465706351	0.00314302801565363	21:39094373	rs2836881	chr21.2		21	39094373	21:39344020	3.18057e-07	21:39094373	9.3832325346687e-33	7314	8131	0.97738145068873	1	38349842	40349571	ENSG00000205581	ENSG00000205581	protein_coding	39349088	-1	254715	5068	254715	6	0	6	38349842	40349571	1999729	41265
UC_DeLange_28067908_1	UC (DeLange, EUR)	IMD	Blood_Lepik	Blood_Lepik	Full_Blood	Bulk blood	ENSG00000272991		6751	7.59632738711412e-43	7.08392847410187e-27	1.07233259269705e-16	1	6.27192409830771e-18	21:39094373	rs2836881	chr21.2		21	39094373	21:39261705	3.92638e-23	21:39094373	9.3832325346687e-33	7362	8054	0.940358693001172	1	38184534	40183855	ENSG00000272991	ENSG00000272991	lncRNA	39184469	1	-90096	77236	-90096	1	2	1	38184534	40183855	1999321	41264
UC_DeLange_28067908_1	UC (DeLange, EUR)	IMD	Blood_Lepik	Blood_Lepik	Full_Blood	Bulk blood	ENSG00000182093	GET1	6650	1.61395776967415e-112	7.08392847410172e-27	2.2783371904087e-86	1	1.96249754807752e-28	21:39389130	rs3787923	chr21.2		21	39389130	21:39400510	1.31771e-71	21:39094373	9.3832325346687e-33	7293	8110	0.999875533054064	1	38377724	40377619	ENSG00000182093	ENSG00000182093	protein_coding	39380326	1	8804	20184	-285953	1	1	7	38377724	40377619	1999895	41266
UC_DeLange_28067908_1	UC (DeLange, EUR)	IMD	Blood_Lepik	Blood_Lepik	Full_Blood	Bulk blood	ENSG00000160209	PDXK	5860	2.9663874844211e-42	2.67638650647201e-08	1.10835538790414e-34	0.999999973078431	1.57707122767991e-10	21:43732619	rs2276528	chr21.3		21	43732619	21:43732619	6.47366e-41	21:44193942	1.89148622905268e-13	6639	7720	0.999999999999996	0.9998083428357	42719198	44718990	ENSG00000160209	ENSG00000160209	protein_coding	43719129	1	13490	13490	474813	0	0	13	42719198	44718990	1999792	41267
UC_DeLange_28067908_1	UC (DeLange, EUR)	IMD	Blood_Lepik	Blood_Lepik	Full_Blood	Bulk blood	ENSG00000160213	CSTB	5829	2.96753052733028e-83	2.67638650564972e-08	1.10878247267503e-75	0.999999973121561	1.14560235640655e-10	21:43781951	rs35285321	chr21.3		21	43781951	21:43781951	6.67583e-65	21:44193942	1.89148622905268e-13	6598	7687	1	0.999808342822521	42776532	44776188	ENSG00000160213	ENSG00000160213	protein_coding	43776308	-1	-5643	-5643	-417634	0	0	11	42776532	44776188	1999656	41268
UC_DeLange_28067908_1	UC (DeLange, EUR)	IMD	Blood_Lepik	Blood_Lepik	Full_Blood	Bulk blood	ENSG00000289546		5772	1.14309617246663e-99	2.67638650568882e-08	4.27104283823421e-92	0.999999973125597	1.10535071551942e-10	21:43887144	rs4819338	chr21.3		21	43887144	21:43887144	2.37994e-73	21:44193942	1.89148622905268e-13	6541	7650	0.999829430374364	0.999808342822833	42884615	44884333	ENSG00000289546	ENSG00000289546	lncRNA	43884375	1	2769	2769	309567	0	0	7	42884615	44884333	1999718	41270
UC_DeLange_28067908_1	UC (DeLange, EUR)	IMD	Blood_Lepik	Blood_Lepik	Full_Blood	Bulk blood	ENSG00000160221	GATD3	5527	1.48598584635089e-250	2.67638649787676e-08	5.55220931714807e-243	0.999999972157071	1.07902276405894e-09	21:44149426	rs11700840	chr21.3		21	44149426	21:44149426	3.67193e-133	21:44193942	1.89148622905268e-13	6265	7472	0.986003407931038	0.999808342496631	43133673	45133083	ENSG00000160221	ENSG00000160221	protein_coding	44133683	1	15743	15743	60259	0	0	3	43133634	45133083	1999449	41271
UC_DeLange_28067908_1	UC (DeLange, EUR)	IMD	Blood_Lepik	Blood_Lepik	Full_Blood	Bulk blood	ENSG00000237604	AP001056.1	5513	4.78802366957306e-43	2.67638649985832e-08	1.78898807756772e-35	0.999999972772116	4.64023617848982e-10	21:44176324	rs4819384	chr21.3		21	44176324	21:44176324	1.991e-38	21:44193942	1.89148622905268e-13	6249	7479	1	0.999808342436216	43176162	45174068	ENSG00000237604	ENSG00000237604	lncRNA	44175489	1	835	835	18453	0	0	1	43176080	45174068	1997988	41272
UC_DeLange_28067908_1	UC (DeLange, EUR)	IMD	Blood_Lepik	Blood_Lepik	Full_Blood	Bulk blood	ENSG00000141959	PFKL	5793	3.08274715206554e-13	2.6763534737178e-08	1.1518317960225e-05	0.999987631577767	8.23340430100353e-07	21:44193942	rs2838517	chr21.3		21	44193942	21:44304172	3.55554e-12	21:44193942	1.89148622905268e-13	6558	7829	0.999286109385466	0.99980834227158	43300303	45299899	ENSG00000141959	ENSG00000141959	protein_coding	44300053	1	-106111	4119	-106111	7	0	7	43300266	45299899	1999633	41274
UC_DeLange_28067908_1	UC (DeLange, EUR)	IMD	Blood_Lepik	Blood_Lepik	Full_Blood	Bulk blood	ENSG00000142185	TRPM2	5746	9.83194230545566e-11	2.66635230992512e-08	0.00367358826534302	0.996250665816381	7.57191564324859e-05	21:44193942	rs2838517	chr21.3		21	44193942	21:44353382	2.74532e-08	21:44193942	1.89148622905268e-13	6521	7796	0.975244296088778	0.999808342248358	43350488	45349841	ENSG00000142185	ENSG00000142185	protein_coding	44353621	1	-159679	-239	-159679	13	0	13	43350488	45349841	1999353	41277
UC_DeLange_28067908_1	UC (DeLange, EUR)	IMD	Blood_Lepik	Blood_Lepik	Full_Blood	Bulk blood	ENSG00000175894	TSPEAR	6015	3.44679276463097e-11	2.67285163779918e-08	0.00128785310891002	0.998679148751329	3.29713767756864e-05	21:44193942	rs2838517	chr21.3		21	44193942	21:44542982	6.20091e-10	21:44193942	1.89148622905268e-13	6880	8000	0.999823661441665	0.999808342859279	43711675	45711261	ENSG00000175894	ENSG00000175894	protein_coding	44711572	-1	517630	168590	517630	23	2	23	43711675	45711261	1999586	41278
UC_DeLange_28067908_1	UC (DeLange, EUR)	IMD	Blood_Lepik	Blood_Lepik	Full_Blood	Bulk blood	ENSG00000184441	AP001062.7	5745	1.86677940825754e-10	2.65728444895289e-08	0.0069749991561561	0.992862393761956	0.000162580322364588	21:44193942	rs2838517	chr21.3		21	44193942	21:44332413	2.15828e-09	21:44193942	1.89148622905268e-13	6520	7795	0.997633663960184	0.999808342258797	43331328	45330981	ENSG00000184441	ENSG00000184441	lncRNA	44331234	1	-137292	1179	-137292	9	0	9	43331328	45330981	1999653	41275
UC_DeLange_28067908_1	UC (DeLange, EUR)	IMD	Blood_Lepik	Blood_Lepik	Full_Blood	Bulk blood	ENSG00000215458	AATBC	5812	3.08567477609228e-14	2.67638327883729e-08	1.15292566546047e-06	0.999998767323582	5.29868881244213e-08	21:44193942	rs2838517	chr21.3		21	44193942	21:43794365	8.23408e-13	21:44193942	1.89148622905268e-13	6574	7670	0.996019478754355	0.999808342839922	42812788	44812352	ENSG00000215458	ENSG00000215458	lncRNA	43812567	-1	-381375	18202	-381375	9	0	9	42812788	44812352	1999564	41269
UC_DeLange_28067908_1	UC (DeLange, EUR)	IMD	Blood_Lepik	Blood_Lepik	Full_Blood	Bulk blood	ENSG00000160256	SLX9	5791	3.46723130549957e-13	2.67634971892391e-08	1.29548972759125e-05	0.99998623032265	7.88016228538646e-07	21:44196789	rs2070551	chr21.3		21	44196789	21:44940382	4.16172e-12	21:44193942	1.89148622905268e-13	6640	7763	0.951417240217484	0.999808342768297	43940981	45940010	ENSG00000160256	ENSG00000160256	protein_coding	44940029	1	-743240	353	-746087	34	0	34	43940981	45940010	1999029	41284
UC_DeLange_28067908_1	UC (DeLange, EUR)	IMD	Blood_Lepik	Blood_Lepik	Full_Blood	Bulk blood	ENSG00000160223	ICOSLG	5590	3.4572547060283e-70	2.67638508210313e-08	1.2917620875244e-62	0.999999442035729	5.31200426955171e-07	21:44216549	rs8126734	chr21.3		21	44216549	21:44216549	3.85013e-58	21:44193942	1.89148622905268e-13	6336	7596	0.998590922481693	0.99980834237739	43290626	45240862	ENSG00000160223	ENSG00000160223	protein_coding	44240943	-1	24394	24394	47001	0	0	1	43290528	45240862	1950334	41273
UC_DeLange_28067908_1	UC (DeLange, EUR)	IMD	Blood_Lepik	Blood_Lepik	Full_Blood	Bulk blood	ENSG00000160226	CFAP410	5753	6.13876920616875e-52	2.67638650022086e-08	2.2936780769599e-44	0.999999973098454	1.37680583224496e-10	21:44339314	rs73374031	chr21.3		21	44339314	21:44339314	1.58908e-46	21:44193942	1.89148622905268e-13	6528	7807	1	0.999808342242538	43339556	45339302	ENSG00000160226	ENSG00000160226	protein_coding	44339390	-1	76	76	145448	0	0	10	43339556	45339302	1999746	41276
UC_DeLange_28067908_1	UC (DeLange, EUR)	IMD	Blood_Lepik	Blood_Lepik	Full_Blood	Bulk blood	ENSG00000184787	UBE2G2	5847	6.17605119604075e-34	2.67638649707226e-08	2.30760805161737e-26	0.999999973096309	1.39822825999202e-10	21:44769736	rs760431	chr21.3		21	44769736	21:44769736	7.16141e-31	21:44193942	1.89148622905268e-13	6703	7801	0.92419152825865	0.999808342854416	43802063	45801641	ENSG00000184787	ENSG00000184787	protein_coding	44801820	-1	32084	32084	607878	0	0	24	43802063	45801641	1999578	41279
UC_DeLange_28067908_1	UC (DeLange, EUR)	IMD	Blood_Lepik	Blood_Lepik	Full_Blood	Bulk blood	ENSG00000289009		5733	1.53214593991403e-39	2.67638649565069e-08	5.72468102452321e-32	0.999999973030981	2.0515108836558e-10	21:44862033	rs73238097	chr21.3		21	44862033	21:44862033	1.39705e-44	21:44193942	1.89148622905268e-13	6575	7674	1	0.99980834285186	43874077	45873880	ENSG00000289009	ENSG00000289009	lncRNA	44873976	1	-11943	-11943	-680034	1	1	28	43874077	45873880	1999803	41281
UC_DeLange_28067908_1	UC (DeLange, EUR)	IMD	Blood_Lepik	Blood_Lepik	Full_Blood	Bulk blood	ENSG00000183255	PTTG1IP	5733	3.13849776629215e-21	2.67638649587208e-08	1.1726623515518e-13	0.999999973113866	1.2214822767081e-10	21:44875071	rs235374	chr21.3		21	44875071	21:44875071	3.3452e-20	21:44193942	1.89148622905268e-13	6575	7674	0.999999999711679	0.99980834285186	43874077	45873880	ENSG00000183255	ENSG00000183255	protein_coding	44873690	-1	-1381	-1381	679748	1	1	27	43874077	45873880	1999803	41280
UC_DeLange_28067908_1	UC (DeLange, EUR)	IMD	Blood_Lepik	Blood_Lepik	Full_Blood	Bulk blood	ENSG00000160255	ITGB2	5792	1.92723499950743e-40	2.67638649432236e-08	7.20088429204993e-33	0.999999972567992	6.68140757064183e-10	21:44908184	rs760462	chr21.3		21	44908184	21:44908184	5.16697e-39	21:44193942	1.89148622905268e-13	6638	7759	0.999994123440924	0.999808342771183	43932388	45930988	ENSG00000160255	ENSG00000160255	protein_coding	44920899	-1	12715	12715	726957	0	0	29	43932388	45931838	1999450	41283
UC_DeLange_28067908_1	UC (DeLange, EUR)	IMD	Blood_Lepik	Blood_Lepik	Full_Blood	Bulk blood	ENSG00000227039	ITGB2-AS1	5782	7.95757759717853e-23	2.67638649519354e-08	2.97325419765516e-15	0.999999972880893	3.55241984143616e-10	21:44929581	rs1721	chr21.3		21	44929581	21:44974217	2.2859e-21	21:44193942	1.89148622905268e-13	6630	7745	0.999999999999998	0.999808342778788	43921512	45919454	ENSG00000227039	ENSG00000227039	lncRNA	44921051	1	8530	53166	-727109	0	4	30	43921512	45919454	1997942	41282
UC_DeLange_28067908_1	UC (DeLange, EUR)	IMD	Blood_Lepik	Blood_Lepik	Full_Blood	Bulk blood	ENSG00000221890	NPTXR	4158	2.74793666935061e-37	2.19462599405796e-05	1.25209308447142e-32	0.999977932586319	1.21153743626015e-07	22:38845651	rs9607582	chr22.1		22	38845651	22:38845651	4.16679e-38	22:39266475	4.6573240981361e-11	4739	5636	0.999962924365284	0.990904852781314	37845425	39841193	ENSG00000221890	ENSG00000221890	protein_coding	38844028	-1	-1623	-1623	-422447	0	0	17	37844361	39843606	1999245	41301
UC_DeLange_28067908_1	UC (DeLange, EUR)	IMD	Blood_Lepik	Blood_Lepik	Full_Blood	Bulk blood	ENSG00000221890	NPTXR	4158	2.74793666935061e-37	2.19462599405796e-05	1.25209308447142e-32	0.999977932586319	1.21153743626015e-07	22:38845651	rs9607582	chr22.2		22	38845651	22:38845651	4.16679e-38	22:39266475	4.6573240981361e-11	4739	5636	0.999962924365284	0.990904852781314	37845425	39841193	ENSG00000221890	ENSG00000221890	protein_coding	38844028	-1	-1623	-1623	-422447	0	0	17	37844361	39843606	1999245	41301
UC_DeLange_28067908_1	UC (DeLange, EUR)	IMD	Blood_Lepik	Blood_Lepik	Full_Blood	Bulk blood	ENSG00000183741	CBX6	4153	1.54069028100341e-19	2.19462602076841e-05	7.02013119436342e-15	0.999977917308602	1.3643117988883e-07	22:38870446	rs7292074	chr22.1		22	38870446	22:38870446	9.80321e-23	22:39266475	4.6573240981361e-11	4735	5629	0.99999999991181	0.990904839725675	37872915	39871424	ENSG00000183741	ENSG00000183741	protein_coding	38872216	-1	1770	1770	-394259	0	0	16	37872915	39871424	1998509	41302
UC_DeLange_28067908_1	UC (DeLange, EUR)	IMD	Blood_Lepik	Blood_Lepik	Full_Blood	Bulk blood	ENSG00000183741	CBX6	4153	1.54069028100341e-19	2.19462602076841e-05	7.02013119436342e-15	0.999977917308602	1.3643117988883e-07	22:38870446	rs7292074	chr22.2		22	38870446	22:38870446	9.80321e-23	22:39266475	4.6573240981361e-11	4735	5629	0.99999999991181	0.990904839725675	37872915	39871424	ENSG00000183741	ENSG00000183741	protein_coding	38872216	-1	1770	1770	-394259	0	0	16	37872915	39871424	1998509	41302
UC_DeLange_28067908_1	UC (DeLange, EUR)	IMD	Blood_Lepik	Blood_Lepik	Full_Blood	Bulk blood	ENSG00000179750	APOBEC3B	4145	6.03457318605507e-189	2.19462689847579e-05	2.74964276773595e-184	0.999977925808203	1.27922806724767e-07	22:38959105	rs1977068	chr22.1		22	38959105	22:38959105	9.63673e-112	22:39266475	4.6573240981361e-11	4721	5628	1	0.990904816001903	37983767	39981465	ENSG00000179750	ENSG00000179750	protein_coding	38982347	1	-23242	-23242	284128	0	0	14	37983767	39981465	1997698	41304
UC_DeLange_28067908_1	UC (DeLange, EUR)	IMD	Blood_Lepik	Blood_Lepik	Full_Blood	Bulk blood	ENSG00000179750	APOBEC3B	4145	6.03457318605507e-189	2.19462689847579e-05	2.74964276773595e-184	0.999977925808203	1.27922806724767e-07	22:38959105	rs1977068	chr22.2		22	38959105	22:38959105	9.63673e-112	22:39266475	4.6573240981361e-11	4721	5628	1	0.990904816001903	37983767	39981465	ENSG00000179750	ENSG00000179750	protein_coding	38982347	1	-23242	-23242	284128	0	0	14	37983767	39981465	1997698	41304
UC_DeLange_28067908_1	UC (DeLange, EUR)	IMD	Blood_Lepik	Blood_Lepik	Full_Blood	Bulk blood	ENSG00000128383	APOBEC3A	4144	1.19824796296861e-15	2.19462604568061e-05	5.45979768048207e-11	0.999977847582383	2.06102559988291e-07	22:38962032	rs12628403	chr22.1		22	38962032	22:38962032	1.84998e-22	22:39266475	4.6573240981361e-11	4719	5625	0.999999998483702	0.990904805171921	37955678	39952516	ENSG00000128383	ENSG00000128383	protein_coding	38957609	1	4423	4423	308866	0	0	15	37954893	39952516	1997623	41303
UC_DeLange_28067908_1	UC (DeLange, EUR)	IMD	Blood_Lepik	Blood_Lepik	Full_Blood	Bulk blood	ENSG00000128383	APOBEC3A	4144	1.19824796296861e-15	2.19462604568061e-05	5.45979768048207e-11	0.999977847582383	2.06102559988291e-07	22:38962032	rs12628403	chr22.2		22	38962032	22:38962032	1.84998e-22	22:39266475	4.6573240981361e-11	4719	5625	0.999999998483702	0.990904805171921	37955678	39952516	ENSG00000128383	ENSG00000128383	protein_coding	38957609	1	4423	4423	308866	0	0	15	37954893	39952516	1997623	41303
UC_DeLange_28067908_1	UC (DeLange, EUR)	IMD	Blood_Lepik	Blood_Lepik	Full_Blood	Bulk blood	ENSG00000239713	APOBEC3G	4145	9.58706288756955e-14	2.1946270822261e-05	4.36832761930913e-09	0.99997780395253	2.45408224168078e-07	22:39090588	rs28583464	chr22.1		22	39090588	22:39086804	3.82346e-18	22:39266475	4.6573240981361e-11	4713	5712	0.99999730154847	0.990904671638643	38077162	40076395	ENSG00000239713	ENSG00000239713	protein_coding	39077275	1	13313	9529	189200	0	0	7	38077162	40076395	1999233	41306
UC_DeLange_28067908_1	UC (DeLange, EUR)	IMD	Blood_Lepik	Blood_Lepik	Full_Blood	Bulk blood	ENSG00000239713	APOBEC3G	4145	9.58706288756955e-14	2.1946270822261e-05	4.36832761930913e-09	0.99997780395253	2.45408224168078e-07	22:39090588	rs28583464	chr22.2		22	39090588	22:39086804	3.82346e-18	22:39266475	4.6573240981361e-11	4713	5712	0.99999730154847	0.990904671638643	38077162	40076395	ENSG00000239713	ENSG00000239713	protein_coding	39077275	1	13313	9529	189200	0	0	7	38077162	40076395	1999233	41306
UC_DeLange_28067908_1	UC (DeLange, EUR)	IMD	Blood_Lepik	Blood_Lepik	Full_Blood	Bulk blood	ENSG00000100298	APOBEC3H	4128	9.08638659563675e-20	2.19462726192246e-05	4.14019569659739e-15	0.999977961330706	9.23966705666719e-08	22:39120178	rs139363	chr22.1		22	39120178	22:39086804	5.58143e-21	22:39266475	4.6573240981361e-11	4689	5718	0.990010423177534	0.990904637268792	38097482	40096796	ENSG00000100298	ENSG00000100298	protein_coding	39097244	1	22934	-10440	169231	0	1	5	38097482	40096796	1999314	41307
UC_DeLange_28067908_1	UC (DeLange, EUR)	IMD	Blood_Lepik	Blood_Lepik	Full_Blood	Bulk blood	ENSG00000100298	APOBEC3H	4128	9.08638659563675e-20	2.19462726192246e-05	4.14019569659739e-15	0.999977961330706	9.23966705666719e-08	22:39120178	rs139363	chr22.2		22	39120178	22:39086804	5.58143e-21	22:39266475	4.6573240981361e-11	4689	5718	0.990010423177534	0.990904637268792	38097482	40096796	ENSG00000100298	ENSG00000100298	protein_coding	39097244	1	22934	-10440	169231	0	1	5	38097482	40096796	1999314	41307
UC_DeLange_28067908_1	UC (DeLange, EUR)	IMD	Blood_Lepik	Blood_Lepik	Full_Blood	Bulk blood	ENSG00000100311	PDGFB	3949	1.58386957040015e-21	2.19447995846299e-05	7.21689435986848e-17	0.999913647612454	6.44075879632498e-05	22:39237617	rs5757573	chr22.1		22	39237617	22:39237617	2.37179e-23	22:39266475	4.6573240981361e-11	4500	5590	1	0.990904671140445	38246337	40244512	ENSG00000100311	ENSG00000100311	protein_coding	39244982	-1	7365	7365	-21493	1	1	0	38246337	40244512	1998175	41309
UC_DeLange_28067908_1	UC (DeLange, EUR)	IMD	Blood_Lepik	Blood_Lepik	Full_Blood	Bulk blood	ENSG00000100311	PDGFB	3949	1.58386957040015e-21	2.19447995846299e-05	7.21689435986848e-17	0.999913647612454	6.44075879632498e-05	22:39237617	rs5757573	chr22.2		22	39237617	22:39237617	2.37179e-23	22:39266475	4.6573240981361e-11	4500	5590	1	0.990904671140445	38246337	40244512	ENSG00000100311	ENSG00000100311	protein_coding	39244982	-1	7365	7365	-21493	1	1	0	38246337	40244512	1998175	41309
UC_DeLange_28067908_1	UC (DeLange, EUR)	IMD	Blood_Lepik	Blood_Lepik	Full_Blood	Bulk blood	ENSG00000284633	AL031590.1	3948	3.69408567117584e-16	2.19449306592069e-05	1.68320608858414e-11	0.999918241426251	5.98136262596544e-05	22:39237617	rs5757573	chr22.1		22	39237617	22:39237617	5.37144e-18	22:39266475	4.6573240981361e-11	4498	5587	0.999999999996747	0.990904660859304	38242228	40241800	ENSG00000284633	ENSG00000284633	lncRNA	39242188	1	-4571	-4571	24287	0	0	1	38242228	40241800	1999572	41308
UC_DeLange_28067908_1	UC (DeLange, EUR)	IMD	Blood_Lepik	Blood_Lepik	Full_Blood	Bulk blood	ENSG00000284633	AL031590.1	3948	3.69408567117584e-16	2.19449306592069e-05	1.68320608858414e-11	0.999918241426251	5.98136262596544e-05	22:39237617	rs5757573	chr22.2		22	39237617	22:39237617	5.37144e-18	22:39266475	4.6573240981361e-11	4498	5587	0.999999999996747	0.990904660859304	38242228	40241800	ENSG00000284633	ENSG00000284633	lncRNA	39242188	1	-4571	-4571	24287	0	0	1	38242228	40241800	1999572	41308
UC_DeLange_28067908_1	UC (DeLange, EUR)	IMD	Blood_Lepik	Blood_Lepik	Full_Blood	Bulk blood	ENSG00000100221	JOSD1	4283	1.11726188106866e-08	2.19345679351295e-05	0.000509080870918457	0.999449520489807	1.94528987211013e-05	22:39266475	rs9611131	chr22.1		22	39266475	22:38575945	3.33902e-09	22:39266475	4.6573240981361e-11	4876	5758	0.98264793641714	0.990904697837764	37701731	39699557	ENSG00000100221	ENSG00000100221	protein_coding	38700943	-1	-565532	124998	-565532	28	6	28	37701731	39699557	1997826	41300
UC_DeLange_28067908_1	UC (DeLange, EUR)	IMD	Blood_Lepik	Blood_Lepik	Full_Blood	Bulk blood	ENSG00000100221	JOSD1	4283	1.11726188106866e-08	2.19345679351295e-05	0.000509080870918457	0.999449520489807	1.94528987211013e-05	22:39266475	rs9611131	chr22.2		22	39266475	22:38575945	3.33902e-09	22:39266475	4.6573240981361e-11	4876	5758	0.98264793641714	0.990904697837764	37701731	39699557	ENSG00000100221	ENSG00000100221	protein_coding	38700943	-1	-565532	124998	-565532	28	6	28	37701731	39699557	1997826	41300
UC_DeLange_28067908_1	UC (DeLange, EUR)	IMD	Blood_Lepik	Blood_Lepik	Full_Blood	Bulk blood	ENSG00000198792	TMEM184B	4575	3.02037494273906e-07	2.82785818809968e-05	0.0105636056533131	0.989028063374089	0.000379750353223105	22:39266475	rs9611131	chr22.1		22	39266475	22:38260679	6.12008e-08	22:39266475	4.6573240981361e-11	5193	6054	0.997669700288011	0.999952801536711	37273280	39272956	ENSG00000198792	ENSG00000198792	protein_coding	38273010	-1	-993465	12331	-993465	42	0	42	37273280	39272956	1999676	41298
UC_DeLange_28067908_1	UC (DeLange, EUR)	IMD	Blood_Lepik	Blood_Lepik	Full_Blood	Bulk blood	ENSG00000213923	CSNK1E	4561	6.89642795001393e-06	1.66153778393291e-05	0.289247594041261	0.69684866585374	0.0138802282992099	22:39266475	rs9611131	chr22.1		22	39266475	22:38318151	3.80505e-08	22:39266475	4.6573240981361e-11	5178	6046	0.969828296946066	0.990125594896153	37318135	39317123	ENSG00000213923	ENSG00000213923	protein_coding	38317433	-1	-949042	-718	-949042	41	0	41	37318135	39317123	1998988	41299
UC_DeLange_28067908_1	UC (DeLange, EUR)	IMD	Blood_Lepik	Blood_Lepik	Full_Blood	Bulk blood	ENSG00000213923	CSNK1E	4561	6.89642795001393e-06	1.66153778393291e-05	0.289247594041261	0.69684866585374	0.0138802282992099	22:39266475	rs9611131	chr22.2		22	39266475	22:38318151	3.80505e-08	22:39266475	4.6573240981361e-11	5178	6046	0.969828296946066	0.990125594896153	37318135	39317123	ENSG00000213923	ENSG00000213923	protein_coding	38317433	-1	-949042	-718	-949042	41	0	41	37318135	39317123	1998988	41299
UC_DeLange_28067908_1	UC (DeLange, EUR)	IMD	Blood_Lepik	Blood_Lepik	Full_Blood	Bulk blood	ENSG00000244509	APOBEC3C	4167	4.75730383409481e-10	2.19457723325531e-05	2.16765672741968e-05	0.99995507055543	1.30662923170881e-06	22:39266475	rs9611131	chr22.1		22	39266475	22:39018761	2.43034e-11	22:39266475	4.6573240981361e-11	4743	5660	0.919067171260493	0.990904798623871	38016416	40013135	ENSG00000244509	ENSG00000244509	protein_coding	39014257	1	252218	4504	252218	12	1	12	38016416	40013135	1996719	41305
UC_DeLange_28067908_1	UC (DeLange, EUR)	IMD	Blood_Lepik	Blood_Lepik	Full_Blood	Bulk blood	ENSG00000244509	APOBEC3C	4167	4.75730383409481e-10	2.19457723325531e-05	2.16765672741968e-05	0.99995507055543	1.30662923170881e-06	22:39266475	rs9611131	chr22.2		22	39266475	22:39018761	2.43034e-11	22:39266475	4.6573240981361e-11	4743	5660	0.919067171260493	0.990904798623871	38016416	40013135	ENSG00000244509	ENSG00000244509	protein_coding	39014257	1	252218	4504	252218	12	1	12	38016416	40013135	1996719	41305
UC_DeLange_28067908_1	UC (DeLange, EUR)	IMD	Blood_Lepik	Blood_Lepik	Full_Blood	Bulk blood	ENSG00000100321	SYNGR1	3895	6.47465324251848e-54	2.1943130983418e-05	2.9501840313657e-49	0.999841296376984	0.000136760492034317	22:39351666	rs909685	chr22.1		22	39351666	22:39351666	1.70684e-48	22:39266475	4.6573240981361e-11	4439	5533	0.999934957194238	0.990904693993463	38350364	40349177	ENSG00000100321	ENSG00000100321	protein_coding	39349991	1	1675	1675	-83516	0	0	4	38350364	40349177	1998813	41310
UC_DeLange_28067908_1	UC (DeLange, EUR)	IMD	Blood_Lepik	Blood_Lepik	Full_Blood	Bulk blood	ENSG00000100321	SYNGR1	3895	6.47465324251848e-54	2.1943130983418e-05	2.9501840313657e-49	0.999841296376984	0.000136760492034317	22:39351666	rs909685	chr22.2		22	39351666	22:39351666	1.70684e-48	22:39266475	4.6573240981361e-11	4439	5533	0.999934957194238	0.990904693993463	38350364	40349177	ENSG00000100321	ENSG00000100321	protein_coding	39349991	1	1675	1675	-83516	0	0	4	38350364	40349177	1998813	41310
UC_DeLange_28067908_1	UC (DeLange, EUR)	IMD	Blood_Lepik	Blood_Lepik	Full_Blood	Bulk blood	ENSG00000128268	MGAT3	3787	7.48393637280355e-16	2.19461228164526e-05	3.41006489845649e-11	0.999977809926989	2.43916091009541e-07	22:39464584	rs3959642	chr22.1		22	39464584	22:39464584	2.6852e-17	22:39266475	4.6573240981361e-11	4313	5436	0.999751341571491	0.990904635700363	38457091	40456667	ENSG00000128268	ENSG00000128268	protein_coding	39457012	1	7572	7572	-190537	0	0	6	38457091	40456667	1999576	41311
UC_DeLange_28067908_1	UC (DeLange, EUR)	IMD	Blood_Lepik	Blood_Lepik	Full_Blood	Bulk blood	ENSG00000128268	MGAT3	3787	7.48393637280355e-16	2.19461228164526e-05	3.41006489845649e-11	0.999977809926989	2.43916091009541e-07	22:39464584	rs3959642	chr22.2		22	39464584	22:39464584	2.6852e-17	22:39266475	4.6573240981361e-11	4313	5436	0.999751341571491	0.990904635700363	38457091	40456667	ENSG00000128268	ENSG00000128268	protein_coding	39457012	1	7572	7572	-190537	0	0	6	38457091	40456667	1999576	41311
UC_DeLange_28067908_1	UC (DeLange, EUR)	IMD	Blood_Lepik	Blood_Lepik	Full_Blood	Bulk blood	ENSG00000225528	TMA7B	3667	6.10191866052733e-12	2.19461223945112e-05	2.78034646522381e-07	0.999977666144254	1.0969260115576e-07	22:39968411	rs2267423	chr22.1		22	39968411	22:39968411	3.49073e-14	22:39266475	4.6573240981361e-11	4192	5200	0.999999974499695	0.990904568744272	38962032	40959330	ENSG00000225528	ENSG00000225528	protein_coding	39960397	1	8014	8014	-693922	0	0	15	38962032	40959330	1997298	41312
UC_DeLange_28067908_1	UC (DeLange, EUR)	IMD	Blood_Lepik	Blood_Lepik	Full_Blood	Bulk blood	ENSG00000225528	TMA7B	3667	6.10191866052733e-12	2.19461223945112e-05	2.78034646522381e-07	0.999977666144254	1.0969260115576e-07	22:39968411	rs2267423	chr22.2		22	39968411	22:39968411	3.49073e-14	22:39266475	4.6573240981361e-11	4192	5200	0.999999974499695	0.990904568744272	38962032	40959330	ENSG00000225528	ENSG00000225528	protein_coding	39960397	1	8014	8014	-693922	0	0	15	38962032	40959330	1997298	41312
UC_DeLange_28067908_1	UC (DeLange, EUR)	IMD	Blood_Lepik	Blood_Lepik	Full_Blood	Bulk blood	ENSG00000286381	NHIP	8968	2.83243226888311e-38	3.4707884948456e-05	8.16048938612975e-34	0.999965046733064	2.45381986729971e-07	22:49052447	rs4823982	chr22.3		22	49052447	22:49052447	2.37543e-37	22:50001001	1.56670319956263e-10	10045	11096	1	0.999992130216254	48052862	50052513	ENSG00000286381	ENSG00000286381	lncRNA	49052413	-1	-34	-34	-948588	0	0	20	48052667	50052513	1999846	41313
UC_DeLange_28067908_1	UC (DeLange, EUR)	IMD	Blood_Lepik	Blood_Lepik	Full_Blood	Bulk blood	ENSG00000188511	MIR3667HG	8696	8.40077826740394e-117	3.34193384926939e-05	2.51366327042456e-112	0.999966443530067	1.37131438312458e-07	22:49656820	rs739239	chr22.3		22	49656820	22:49656820	1.09579e-83	22:50001001	1.56670319956263e-10	9823	10684	1.00000000000001	0.999992891314612	48657624	50657521	ENSG00000188511	ENSG00000188511	lncRNA	49657504	-1	684	684	-343497	0	0	14	48657624	50657521	1999897	41314
UC_DeLange_28067908_1	UC (DeLange, EUR)	IMD	Blood_Lepik	Blood_Lepik	Full_Blood	Bulk blood	ENSG00000182858	ALG12	7341	2.76519785428901e-14	3.12769563089969e-05	8.84072822398569e-10	0.999968482689199	2.3947039252243e-07	22:49937516	rs28690400	chr22.3		22	49937516	22:49937516	1.21963e-16	22:50001001	1.56670319956263e-10	8396	9134	0.999975974927856	0.999993002650006	48919090	50799821	ENSG00000182858	ENSG00000182858	protein_coding	49918438	-1	-19078	-19078	-82563	2	2	3	48919090	50799821	1880731	41316
UC_DeLange_28067908_1	UC (DeLange, EUR)	IMD	Blood_Lepik	Blood_Lepik	Full_Blood	Bulk blood	ENSG00000073169	SELENOO	5719	3.28962711046548e-06	2.78375987061192e-05	0.105173892100649	0.889996627203428	0.00479835347010666	22:50001001	rs137845	chr22.3		22	50001001	22:50215466	5.24739e-07	22:50001001	1.56670319956263e-10	6586	7122	0.984657864521919	0.999994480395012	49201221	50799821	ENSG00000073169	ENSG00000073169	protein_coding	50201011	1	-200010	14455	-200010	7	3	7	49201221	50799821	1598600	41321
UC_DeLange_28067908_1	UC (DeLange, EUR)	IMD	Blood_Lepik	Blood_Lepik	Full_Blood	Bulk blood	ENSG00000100241	SBF1	4360	1.67137065018422e-05	1.41917989556739e-05	0.534358441207238	0.453706042205138	0.0119046110821662	22:50001001	rs137845	chr22.3		22	50001001	22:50445231	1.98576e-07	22:50001001	1.56670319956263e-10	5090	5461	0.938605362009428	0.99999525552014	49484105	50799821	ENSG00000100241	ENSG00000100241	protein_coding	50475035	-1	474034	29804	474034	21	0	21	49484105	50799821	1315716	41323
UC_DeLange_28067908_1	UC (DeLange, EUR)	IMD	Blood_Lepik	Blood_Lepik	Full_Blood	Bulk blood	ENSG00000100258	LMF2	4264	1.70044566620217e-07	3.10986460705217e-05	0.00543654048400376	0.994262622106044	0.00026956871931397	22:50001001	rs137845	chr22.3		22	50001001	22:50504994	3.41297e-09	22:50001001	1.56670319956263e-10	4980	5334	0.99942338979422	0.999995304628141	49507762	50799821	ENSG00000100258	ENSG00000100258	protein_coding	50507702	-1	506701	2708	506701	24	0	24	49507762	50799821	1292059	41324
UC_DeLange_28067908_1	UC (DeLange, EUR)	IMD	Blood_Lepik	Blood_Lepik	Full_Blood	Bulk blood	ENSG00000100427	MLC1	6417	4.00932040734782e-06	2.7178041761364e-05	0.128183540825192	0.868913992387225	0.00287127942541364	22:50001001	rs137845	chr22.3		22	50001001	22:50073317	1.90749e-08	22:50001001	1.56670319956263e-10	7396	7981	0.964985200016305	0.999993636479367	49085434	50799821	ENSG00000100427	ENSG00000100427	protein_coding	50085426	-1	84425	12109	84425	2	0	2	49085434	50799821	1714387	41318
UC_DeLange_28067908_1	UC (DeLange, EUR)	IMD	Blood_Lepik	Blood_Lepik	Full_Blood	Bulk blood	ENSG00000130487	KLHDC7B	4108	1.14812009598805e-06	3.00111321537831e-05	0.0367068501441788	0.959486263238967	0.00377572736460443	22:50001001	rs137845	chr22.3		22	50001001	22:50544028	5.80059e-08	22:50001001	1.56670319956263e-10	4804	5152	0.988692691931369	0.999995360184109	49546608	50799821	ENSG00000130487	ENSG00000130487	protein_coding	50545899	1	-544898	-1871	-544898	31	0	31	49546510	50799821	1253311	41329
UC_DeLange_28067908_1	UC (DeLange, EUR)	IMD	Blood_Lepik	Blood_Lepik	Full_Blood	Bulk blood	ENSG00000254413	CHKB-CPT1B	3991	2.99148521067326e-08	3.12461825675643e-05	0.000956415535482641	0.9989797836733	3.25246937989551e-05	22:50001001	rs137845	chr22.3		22	50001001	22:50587170	1.53885e-09	22:50001001	1.56670319956263e-10	4679	5001	0.99977588354072	0.999995427118278	49583524	50799821	ENSG00000254413	ENSG00000254413	protein_coding	50579752	-1	578751	-7418	578751	35	2	35	49583524	50799821	1216297	41332
UC_DeLange_28067908_1	UC (DeLange, EUR)	IMD	Blood_Lepik	Blood_Lepik	Full_Blood	Bulk blood	ENSG00000273192		7430	2.7021292425693e-08	3.12492229827867e-05	0.000863908950487306	0.999081826396305	2.2988408932528e-05	22:50001001	rs137845	chr22.3		22	50001001	22:49838449	7.37412e-11	22:50001001	1.56670319956263e-10	8491	9248	0.991655839058384	0.999992969820585	48902264	50799821	ENSG00000273192	ENSG00000273192	lncRNA	49902228	1	98773	-63779	98773	4	4	4	48902264	50799821	1897557	41315
UC_DeLange_28067908_1	UC (DeLange, EUR)	IMD	Blood_Lepik	Blood_Lepik	Full_Blood	Bulk blood	ENSG00000278869		7281	1.10242787768008e-09	3.12758315120983e-05	3.52461750196151e-05	0.999932468558337	1.00833270524801e-06	22:50001001	rs137845	chr22.3		22	50001001	22:49863811	3.62122e-12	22:50001001	1.56670319956263e-10	8331	9052	0.984813545145671	0.999993040195972	48934159	50799821	ENSG00000278869	ENSG00000278869	lncRNA	49935331	-1	-65670	71520	-65670	1	3	1	48934159	50799821	1865662	41317
UC_DeLange_28067908_1	UC (DeLange, EUR)	IMD	Blood_Lepik	Blood_Lepik	Full_Blood	Bulk blood	ENSG00000073150	PANX2	5950	1.43515048841412e-17	3.12769925317661e-05	4.58837370264929e-13	0.999968512911789	2.10095218023332e-07	22:50207889	rs2272848	chr22.3		22	50207889	22:50207889	1.93554e-19	22:50001001	1.56670319956263e-10	6848	7381	0.999984476465982	0.999994346382729	49171106	50799821	ENSG00000073150	ENSG00000073150	protein_coding	50170731	1	37158	37158	-169730	5	5	4	49171106	50799821	1628715	41319
UC_DeLange_28067908_1	UC (DeLange, EUR)	IMD	Blood_Lepik	Blood_Lepik	Full_Blood	Bulk blood	ENSG00000170638	TRABD	5820	2.54093243824682e-19	3.12769840177646e-05	8.12371016300047e-15	0.999968156652801	5.66363174784075e-07	22:50217680	rs55955211	chr22.3		22	50217680	22:50217680	1.28402e-26	22:50001001	1.56670319956263e-10	6704	7238	0.999999999999897	0.999994461575183	49186451	50799821	ENSG00000170638	ENSG00000170638	protein_coding	50185913	1	31767	31767	-184912	5	5	5	49186217	50799821	1613604	41320
UC_DeLange_28067908_1	UC (DeLange, EUR)	IMD	Blood_Lepik	Blood_Lepik	Full_Blood	Bulk blood	ENSG00000205593	DENND6B	5079	9.72789726859749e-15	3.12770597581115e-05	3.11013590917761e-10	0.99996848192859	2.40700626787074e-07	22:50384708	rs56169618	chr22.3		22	50384708	22:50384708	3.04036e-16	22:50001001	1.56670319956263e-10	5893	6335	0.995596508983959	0.999994850376124	49327445	50799821	ENSG00000205593	ENSG00000205593	protein_coding	50327012	-1	-57696	-57696	326011	1	1	19	49327445	50799821	1472376	41322
UC_DeLange_28067908_1	UC (DeLange, EUR)	IMD	Blood_Lepik	Blood_Lepik	Full_Blood	Bulk blood	ENSG00000284194	SCO2	4182	7.91963865978771e-24	3.12768438550291e-05	2.53200872148808e-19	0.99996026945847	8.45369767479499e-06	22:50525724	rs131805	chr22.3		22	50525724	22:50533277	9.85205e-27	22:50001001	1.56670319956263e-10	4885	5240	0.999999999999997	0.99999533856101	49527206	50799821	ENSG00000284194	ENSG00000284194	protein_coding	50525598	-1	-126	-7679	524597	0	2	27	49527206	50799821	1272615	41325
UC_DeLange_28067908_1	UC (DeLange, EUR)	IMD	Blood_Lepik	Blood_Lepik	Full_Blood	Bulk blood	ENSG00000025708	TYMP	4174	5.5727165326522e-23	3.1276626045064e-05	1.78166800019851e-18	0.999953285467468	1.54379064898077e-05	22:50532837	rs140522	chr22.3		22	50532837	22:50532837	9.27899e-25	22:50001001	1.56670319956263e-10	4872	5228	0.995833304332814	0.9999953428794	49530155	50799821	ENSG00000025708	ENSG00000025708	protein_coding	50530012	-1	-2825	-2825	529011	1	1	28	49530155	50799821	1269666	41326
UC_DeLange_28067908_1	UC (DeLange, EUR)	IMD	Blood_Lepik	Blood_Lepik	Full_Blood	Bulk blood	ENSG00000273272	U62317.5	4119	4.03182920578624e-42	3.12771029367122e-05	1.28902675250914e-37	0.999968509363564	2.13533493501559e-07	22:50543400	rs5770773	chr22.3		22	50543400	22:50543400	1.90602e-44	22:50001001	1.56670319956263e-10	4816	5164	0.999999999999993	0.99999535963013	49541343	50799821	ENSG00000273272	ENSG00000273272	lncRNA	50541108	1	2292	2292	-540107	0	0	30	49541343	50799821	1258478	41327
UC_DeLange_28067908_1	UC (DeLange, EUR)	IMD	Blood_Lepik	Blood_Lepik	Full_Blood	Bulk blood	ENSG00000272666	KLHDC7B-DT	4117	1.11609344436893e-10	3.12769878670648e-05	3.56829178966226e-06	0.999964828228741	3.26379992541713e-07	22:50544903	rs6009920	chr22.3		22	50544903	22:50544903	1.43954e-13	22:50001001	1.56670319956263e-10	4814	5162	0.999998532275074	0.99999535963015	49542946	50799821	ENSG00000272666	ENSG00000272666	lncRNA	50548994	-1	4091	4091	547993	1	1	32	49542946	50799821	1256875	41328
UC_DeLange_28067908_1	UC (DeLange, EUR)	IMD	Blood_Lepik	Blood_Lepik	Full_Blood	Bulk blood	ENSG00000205560	CPT1B	3998	7.15740520635826e-15	3.12771069968727e-05	2.28831269220023e-10	0.99996854764648	1.75017681597555e-07	22:50583170	rs131756	chr22.3		22	50583170	22:50570421	1.62866e-18	22:50001001	1.56670319956263e-10	4686	5013	0.999999998477759	0.999995422077966	49579823	50799821	ENSG00000205560	ENSG00000205560	protein_coding	50578427	-1	-4743	8006	577426	2	0	34	49579823	50799821	1219998	41330
UC_DeLange_28067908_1	UC (DeLange, EUR)	IMD	Blood_Lepik	Blood_Lepik	Full_Blood	Bulk blood	ENSG00000205559	CHKB-DT	3991	2.64860361500261e-53	3.12771031611437e-05	8.46791966641162e-49	0.999968418472127	3.04424717503373e-07	22:50583334	rs6010014	chr22.3		22	50583334	22:50583334	3.20944e-52	22:50001001	1.56670319956263e-10	4679	5001	1	0.999995427118278	49583524	50799821	ENSG00000205559	ENSG00000205559	lncRNA	50586605	1	-3271	-3271	-585604	0	0	37	49583524	50799821	1216297	41331
UC_DeLange_28067908_1	UC (DeLange, EUR)	IMD	Blood_Lepik	Blood_Lepik	Full_Blood	Bulk blood	ENSG00000100299	ARSA	3870	1.36383785269456e-31	3.12771085340928e-05	4.36036110507808e-27	0.999968487439279	2.35452179950721e-07	22:50625988	rs2071421	chr22.3		22	50625988	22:50625049	1.11744e-41	22:50001001	1.56670319956263e-10	4544	4832	1	0.99999550065075	49628255	50799821	ENSG00000100299	ENSG00000100299	protein_coding	50628152	-1	2164	3103	627151	0	0	39	49628255	50799821	1171566	41333
UC_DeLange_28067908_1	UC (DeLange, EUR)	IMD	Blood_Lepik	Blood_Lepik	Full_Blood	Bulk blood	ENSG00000079974	RABL2B	3370	1.6161838990077e-11	3.12770901557209e-05	5.16713941741928e-07	0.99996717683121	1.02934853118542e-06	22:50783672	rs1321244694	chr22.3		22	50783672	22:50783672	6.65297e-16	22:50001001	1.56670319956263e-10	3965	4208	0.910571047466527	0.999995820744523	49784322	50799821	ENSG00000079974	ENSG00000079974	protein_coding	50783636	-1	-36	-36	782635	0	0	43	49784113	50799821	1015708	41334
UC_DeLange_28067908_1	UC (DeLange, EUR)	IMD	Blood_TwinsUK	Blood_TwinsUK	Full_Blood	Bulk blood	ENSG00000149527	PLCH2	3394	5.34380988521434e-08	2.3190974355447e-07	0.185110359132285	0.80331560964523	0.0115737458746418	1:2565210	rs7544646	chr1.1		1	2565210	1:2420440	3.50358e-09	1:2565210	2.87767727631518e-13	3699	6711	0.993248724316955	0.999997699192068	1459004	3425966	ENSG00000149527	ENSG00000149527	protein_coding	2476289	1	88921	-55849	88921	6	0	6	1459004	3425966	1966962	44703
UC_DeLange_28067908_1	UC (DeLange, EUR)	IMD	Blood_TwinsUK	Blood_TwinsUK	Full_Blood	Bulk blood	ENSG00000235169	SMIM1	6582	1.37668927625981e-24	0.00427418714714542	3.20663052765372e-22	0.995557573595241	0.000168239257615494	1:3774964	rs1175550	chr1.1		1	3774964	1:3774964	1.70064e-26	1:2803608	3.38999662731017e-08	7132	9781	0.999999998266671	0.998133179041964	2777410	4771935	ENSG00000235169	ENSG00000235169	protein_coding	3772749	1	2215	2215	-969141	0	0	12	2773812	4771935	1998123	44704
UC_DeLange_28067908_1	UC (DeLange, EUR)	IMD	Blood_TwinsUK	Blood_TwinsUK	Full_Blood	Bulk blood	ENSG00000049247	UTS2	4348	1.36997743130207e-06	7.1010382049702e-07	0.615424654687841	0.318863176768034	0.0657100884628732	1:8119684	rs9434993	chr1.2		1	8119684	1:7901234	8.67998e-12	1:8119684	3.54348110546658e-11	4720	6027	0.963182158572904	0.999998362401908	6853827	8853353	ENSG00000049247	ENSG00000049247	protein_coding	7853065	-1	-266619	-48169	-266619	7	0	7	6853827	8853353	1999526	44705
UC_DeLange_28067908_1	UC (DeLange, EUR)	IMD	Blood_TwinsUK	Blood_TwinsUK	Full_Blood	Bulk blood	ENSG00000142599	RERE	4155	1.97030753806733e-08	2.20571222128592e-06	0.00885106066734071	0.990854513501626	0.000292200415736248	1:8119684	rs9434993	chr1.2		1	8119684	1:8437247	8.17203e-08	1:8119684	3.54348110546658e-11	4546	5855	0.90520765259848	0.999998338098089	7849313	9848622	ENSG00000142599	ENSG00000142599	protein_coding	8817640	-1	697956	380393	697956	4	2	4	7849313	9848622	1999309	44706
UC_DeLange_28067908_1	UC (DeLange, EUR)	IMD	Blood_TwinsUK	Blood_TwinsUK	Full_Blood	Bulk blood	ENSG00000158748	HTR6	6094	4.23883430200859e-82	1.34260443116432e-37	3.15717288250912e-45	1	1.34936933403714e-39	1:19682014	rs1883565	chr1.3		1	19682014	1:19682014	9.67181e-38	1:19901230	3.45118807196152e-44	6557	7999	0.93851523962885	1	18665041	20664780	ENSG00000158748	ENSG00000158748	protein_coding	19664875	1	17139	17139	236355	0	0	2	18665041	20664780	1999739	44710
UC_DeLange_28067908_1	UC (DeLange, EUR)	IMD	Blood_TwinsUK	Blood_TwinsUK	Full_Blood	Bulk blood	ENSG00000158748	HTR6	6094	4.23883430200859e-82	1.34260443116432e-37	3.15717288250912e-45	1	1.34936933403714e-39	1:19682014	rs1883565	chr1.4		1	19682014	1:19682014	9.67181e-38	1:19901230	3.45118807196152e-44	6557	7999	0.93851523962885	1	18665041	20664780	ENSG00000158748	ENSG00000158748	protein_coding	19664875	1	17139	17139	236355	0	0	2	18665041	20664780	1999739	44710
UC_DeLange_28067908_1	UC (DeLange, EUR)	IMD	Blood_TwinsUK	Blood_TwinsUK	Full_Blood	Bulk blood	ENSG00000158748	HTR6	6094	4.23883430200859e-82	1.34260443116432e-37	3.15717288250912e-45	1	1.34936933403714e-39	1:19682014	rs1883565	chr1.5		1	19682014	1:19682014	9.67181e-38	1:19901230	3.45118807196152e-44	6557	7999	0.93851523962885	1	18665041	20664780	ENSG00000158748	ENSG00000158748	protein_coding	19664875	1	17139	17139	236355	0	0	2	18665041	20664780	1999739	44710
UC_DeLange_28067908_1	UC (DeLange, EUR)	IMD	Blood_TwinsUK	Blood_TwinsUK	Full_Blood	Bulk blood	ENSG00000158748	HTR6	6094	4.23883430200859e-82	1.34260443116432e-37	3.15717288250912e-45	1	1.34936933403714e-39	1:19682014	rs1883565	chr1.6		1	19682014	1:19682014	9.67181e-38	1:19901230	3.45118807196152e-44	6557	7999	0.93851523962885	1	18665041	20664780	ENSG00000158748	ENSG00000158748	protein_coding	19664875	1	17139	17139	236355	0	0	2	18665041	20664780	1999739	44710
UC_DeLange_28067908_1	UC (DeLange, EUR)	IMD	Blood_TwinsUK	Blood_TwinsUK	Full_Blood	Bulk blood	ENSG00000053372	MRTO4	6045	3.29614163732051e-42	1.34257050162652e-37	2.45503557176707e-05	0.999974727122041	7.22522239648332e-07	1:19901230	rs4654925	chr1.3		1	19901230	1:19259800	1.36831e-11	1:19901230	3.45118807196152e-44	6456	8124	0.999989492655474	1	18252207	20251504	ENSG00000053372	ENSG00000053372	protein_coding	19251805	1	649425	7995	649425	15	0	15	18252207	20251504	1999297	44708
UC_DeLange_28067908_1	UC (DeLange, EUR)	IMD	Blood_TwinsUK	Blood_TwinsUK	Full_Blood	Bulk blood	ENSG00000053372	MRTO4	6045	3.29614163732051e-42	1.34257050162652e-37	2.45503557176707e-05	0.999974727122041	7.22522239648332e-07	1:19901230	rs4654925	chr1.4		1	19901230	1:19259800	1.36831e-11	1:19901230	3.45118807196152e-44	6456	8124	0.999989492655474	1	18252207	20251504	ENSG00000053372	ENSG00000053372	protein_coding	19251805	1	649425	7995	649425	15	0	15	18252207	20251504	1999297	44708
UC_DeLange_28067908_1	UC (DeLange, EUR)	IMD	Blood_TwinsUK	Blood_TwinsUK	Full_Blood	Bulk blood	ENSG00000053372	MRTO4	6045	3.29614163732051e-42	1.34257050162652e-37	2.45503557176707e-05	0.999974727122041	7.22522239648332e-07	1:19901230	rs4654925	chr1.5		1	19901230	1:19259800	1.36831e-11	1:19901230	3.45118807196152e-44	6456	8124	0.999989492655474	1	18252207	20251504	ENSG00000053372	ENSG00000053372	protein_coding	19251805	1	649425	7995	649425	15	0	15	18252207	20251504	1999297	44708
UC_DeLange_28067908_1	UC (DeLange, EUR)	IMD	Blood_TwinsUK	Blood_TwinsUK	Full_Blood	Bulk blood	ENSG00000053372	MRTO4	6045	3.29614163732051e-42	1.34257050162652e-37	2.45503557176707e-05	0.999974727122041	7.22522239648332e-07	1:19901230	rs4654925	chr1.6		1	19901230	1:19259800	1.36831e-11	1:19901230	3.45118807196152e-44	6456	8124	0.999989492655474	1	18252207	20251504	ENSG00000053372	ENSG00000053372	protein_coding	19251805	1	649425	7995	649425	15	0	15	18252207	20251504	1999297	44708
UC_DeLange_28067908_1	UC (DeLange, EUR)	IMD	Blood_TwinsUK	Blood_TwinsUK	Full_Blood	Bulk blood	ENSG00000127463	EMC1	6048	1.28974781270978e-40	1.34127902341493e-37	0.000960631279602804	0.999012755223038	2.6613497365281e-05	1:19901230	rs4654925	chr1.3		1	19901230	1:19231219	2.8244e-10	1:19901230	3.45118807196152e-44	6459	8129	0.99483868860618	1	18251581	20251504	ENSG00000127463	ENSG00000127463	protein_coding	19251524	-1	-649706	20305	-649706	16	0	16	18251581	20251504	1999923	44707
UC_DeLange_28067908_1	UC (DeLange, EUR)	IMD	Blood_TwinsUK	Blood_TwinsUK	Full_Blood	Bulk blood	ENSG00000127463	EMC1	6048	1.28974781270978e-40	1.34127902341493e-37	0.000960631279602804	0.999012755223038	2.6613497365281e-05	1:19901230	rs4654925	chr1.4		1	19901230	1:19231219	2.8244e-10	1:19901230	3.45118807196152e-44	6459	8129	0.99483868860618	1	18251581	20251504	ENSG00000127463	ENSG00000127463	protein_coding	19251524	-1	-649706	20305	-649706	16	0	16	18251581	20251504	1999923	44707
UC_DeLange_28067908_1	UC (DeLange, EUR)	IMD	Blood_TwinsUK	Blood_TwinsUK	Full_Blood	Bulk blood	ENSG00000127463	EMC1	6048	1.28974781270978e-40	1.34127902341493e-37	0.000960631279602804	0.999012755223038	2.6613497365281e-05	1:19901230	rs4654925	chr1.5		1	19901230	1:19231219	2.8244e-10	1:19901230	3.45118807196152e-44	6459	8129	0.99483868860618	1	18251581	20251504	ENSG00000127463	ENSG00000127463	protein_coding	19251524	-1	-649706	20305	-649706	16	0	16	18251581	20251504	1999923	44707
UC_DeLange_28067908_1	UC (DeLange, EUR)	IMD	Blood_TwinsUK	Blood_TwinsUK	Full_Blood	Bulk blood	ENSG00000127463	EMC1	6048	1.28974781270978e-40	1.34127902341493e-37	0.000960631279602804	0.999012755223038	2.6613497365281e-05	1:19901230	rs4654925	chr1.6		1	19901230	1:19231219	2.8244e-10	1:19901230	3.45118807196152e-44	6459	8129	0.99483868860618	1	18251581	20251504	ENSG00000127463	ENSG00000127463	protein_coding	19251524	-1	-649706	20305	-649706	16	0	16	18251581	20251504	1999923	44707
UC_DeLange_28067908_1	UC (DeLange, EUR)	IMD	Blood_TwinsUK	Blood_TwinsUK	Full_Blood	Bulk blood	ENSG00000158747	NBL1	5993	3.39886058951534e-42	1.34256937762953e-37	2.53154280637061e-05	0.999973889800985	7.94770949250655e-07	1:19901230	rs4654925	chr1.3		1	19901230	1:19562778	2.27058e-12	1:19901230	3.45118807196152e-44	6432	7928	0.993678625638281	1	18597418	20595793	ENSG00000158747	ENSG00000158747	protein_coding	19644311	1	256919	-81533	256919	3	4	3	18596989	20595793	1998804	44709
UC_DeLange_28067908_1	UC (DeLange, EUR)	IMD	Blood_TwinsUK	Blood_TwinsUK	Full_Blood	Bulk blood	ENSG00000158747	NBL1	5993	3.39886058951534e-42	1.34256937762953e-37	2.53154280637061e-05	0.999973889800985	7.94770949250655e-07	1:19901230	rs4654925	chr1.4		1	19901230	1:19562778	2.27058e-12	1:19901230	3.45118807196152e-44	6432	7928	0.993678625638281	1	18597418	20595793	ENSG00000158747	ENSG00000158747	protein_coding	19644311	1	256919	-81533	256919	3	4	3	18596989	20595793	1998804	44709
UC_DeLange_28067908_1	UC (DeLange, EUR)	IMD	Blood_TwinsUK	Blood_TwinsUK	Full_Blood	Bulk blood	ENSG00000158747	NBL1	5993	3.39886058951534e-42	1.34256937762953e-37	2.53154280637061e-05	0.999973889800985	7.94770949250655e-07	1:19901230	rs4654925	chr1.5		1	19901230	1:19562778	2.27058e-12	1:19901230	3.45118807196152e-44	6432	7928	0.993678625638281	1	18597418	20595793	ENSG00000158747	ENSG00000158747	protein_coding	19644311	1	256919	-81533	256919	3	4	3	18596989	20595793	1998804	44709
UC_DeLange_28067908_1	UC (DeLange, EUR)	IMD	Blood_TwinsUK	Blood_TwinsUK	Full_Blood	Bulk blood	ENSG00000158747	NBL1	5993	3.39886058951534e-42	1.34256937762953e-37	2.53154280637061e-05	0.999973889800985	7.94770949250655e-07	1:19901230	rs4654925	chr1.6		1	19901230	1:19562778	2.27058e-12	1:19901230	3.45118807196152e-44	6432	7928	0.993678625638281	1	18597418	20595793	ENSG00000158747	ENSG00000158747	protein_coding	19644311	1	256919	-81533	256919	3	4	3	18596989	20595793	1998804	44709
UC_DeLange_28067908_1	UC (DeLange, EUR)	IMD	Blood_TwinsUK	Blood_TwinsUK	Full_Blood	Bulk blood	ENSG00000158825	CDA	4857	2.71044636581762e-52	1.34260443116434e-37	2.01879742305564e-15	1	1.50424984548533e-16	1:19901230	rs4654925	chr1.3		1	19901230	1:20615023	3.84999e-22	1:19901230	3.45118807196152e-44	5777	6491	0.94146623361008	1	19589502	21588624	ENSG00000158825	ENSG00000158825	protein_coding	20589097	1	-687867	25926	-687867	9	0	9	19589502	21588624	1999122	44712
UC_DeLange_28067908_1	UC (DeLange, EUR)	IMD	Blood_TwinsUK	Blood_TwinsUK	Full_Blood	Bulk blood	ENSG00000158825	CDA	4857	2.71044636581762e-52	1.34260443116434e-37	2.01879742305564e-15	1	1.50424984548533e-16	1:19901230	rs4654925	chr1.4		1	19901230	1:20615023	3.84999e-22	1:19901230	3.45118807196152e-44	5777	6491	0.94146623361008	1	19589502	21588624	ENSG00000158825	ENSG00000158825	protein_coding	20589097	1	-687867	25926	-687867	9	0	9	19589502	21588624	1999122	44712
UC_DeLange_28067908_1	UC (DeLange, EUR)	IMD	Blood_TwinsUK	Blood_TwinsUK	Full_Blood	Bulk blood	ENSG00000158825	CDA	4857	2.71044636581762e-52	1.34260443116434e-37	2.01879742305564e-15	1	1.50424984548533e-16	1:19901230	rs4654925	chr1.5		1	19901230	1:20615023	3.84999e-22	1:19901230	3.45118807196152e-44	5777	6491	0.94146623361008	1	19589502	21588624	ENSG00000158825	ENSG00000158825	protein_coding	20589097	1	-687867	25926	-687867	9	0	9	19589502	21588624	1999122	44712
UC_DeLange_28067908_1	UC (DeLange, EUR)	IMD	Blood_TwinsUK	Blood_TwinsUK	Full_Blood	Bulk blood	ENSG00000158825	CDA	4857	2.71044636581762e-52	1.34260443116434e-37	2.01879742305564e-15	1	1.50424984548533e-16	1:19901230	rs4654925	chr1.6		1	19901230	1:20615023	3.84999e-22	1:19901230	3.45118807196152e-44	5777	6491	0.94146623361008	1	19589502	21588624	ENSG00000158825	ENSG00000158825	protein_coding	20589097	1	-687867	25926	-687867	9	0	9	19589502	21588624	1999122	44712
UC_DeLange_28067908_1	UC (DeLange, EUR)	IMD	Blood_TwinsUK	Blood_TwinsUK	Full_Blood	Bulk blood	ENSG00000169914	OTUD3	5637	7.10036191895883e-38	6.10984039193127e-38	0.528849879692511	0.455041537255571	0.0161085830519186	1:19901230	rs4654925	chr1.3		1	19901230	1:19834705	2.37973e-07	1:19901230	3.45118807196152e-44	6183	7370	0.96013608236663	1	18883524	20882359	ENSG00000169914	ENSG00000169914	protein_coding	19882395	1	18835	-47690	18835	0	0	0	18883524	20882359	1998835	44711
UC_DeLange_28067908_1	UC (DeLange, EUR)	IMD	Blood_TwinsUK	Blood_TwinsUK	Full_Blood	Bulk blood	ENSG00000169914	OTUD3	5637	7.10036191895883e-38	6.10984039193127e-38	0.528849879692511	0.455041537255571	0.0161085830519186	1:19901230	rs4654925	chr1.4		1	19901230	1:19834705	2.37973e-07	1:19901230	3.45118807196152e-44	6183	7370	0.96013608236663	1	18883524	20882359	ENSG00000169914	ENSG00000169914	protein_coding	19882395	1	18835	-47690	18835	0	0	0	18883524	20882359	1998835	44711
UC_DeLange_28067908_1	UC (DeLange, EUR)	IMD	Blood_TwinsUK	Blood_TwinsUK	Full_Blood	Bulk blood	ENSG00000169914	OTUD3	5637	7.10036191895883e-38	6.10984039193127e-38	0.528849879692511	0.455041537255571	0.0161085830519186	1:19901230	rs4654925	chr1.5		1	19901230	1:19834705	2.37973e-07	1:19901230	3.45118807196152e-44	6183	7370	0.96013608236663	1	18883524	20882359	ENSG00000169914	ENSG00000169914	protein_coding	19882395	1	18835	-47690	18835	0	0	0	18883524	20882359	1998835	44711
UC_DeLange_28067908_1	UC (DeLange, EUR)	IMD	Blood_TwinsUK	Blood_TwinsUK	Full_Blood	Bulk blood	ENSG00000169914	OTUD3	5637	7.10036191895883e-38	6.10984039193127e-38	0.528849879692511	0.455041537255571	0.0161085830519186	1:19901230	rs4654925	chr1.6		1	19901230	1:19834705	2.37973e-07	1:19901230	3.45118807196152e-44	6183	7370	0.96013608236663	1	18883524	20882359	ENSG00000169914	ENSG00000169914	protein_coding	19882395	1	18835	-47690	18835	0	0	0	18883524	20882359	1998835	44711
UC_DeLange_28067908_1	UC (DeLange, EUR)	IMD	Blood_TwinsUK	Blood_TwinsUK	Full_Blood	Bulk blood	ENSG00000076864	RAP1GAP	4984	6.31630021667781e-24	1.33056819786059e-10	4.74706988034933e-14	0.999999999863334	3.56174543046795e-12	1:21696745	rs4654765	chr1.7		1	21696745	1:21696745	9.5647e-20	1:22384384	8.48839789084406e-16	5978	6898	0.99999999999999	0.999999997026132	20669443	22669122	ENSG00000076864	ENSG00000076864	protein_coding	21669357	-1	-27388	-27388	-715027	0	0	15	20669443	22669122	1999679	44713
UC_DeLange_28067908_1	UC (DeLange, EUR)	IMD	Blood_TwinsUK	Blood_TwinsUK	Full_Blood	Bulk blood	ENSG00000173369	C1QB	4783	6.45421967465385e-15	1.3305014285238e-10	4.85072443795891e-05	0.999949815432316	1.67719024436176e-06	1:22384384	rs34963268	chr1.7		1	22384384	1:22665019	1.12087e-11	1:22384384	8.48839789084406e-16	5302	6658	0.999892199292301	0.999999997027534	21653456	23652538	ENSG00000173369	ENSG00000173369	protein_coding	22653236	1	-268852	11783	-268852	4	0	4	21653456	23652538	1999082	44715
UC_DeLange_28067908_1	UC (DeLange, EUR)	IMD	Blood_TwinsUK	Blood_TwinsUK	Full_Blood	Bulk blood	ENSG00000218510	LINC00339	5191	6.17529526617378e-17	1.33056755935304e-10	4.64109639420071e-07	0.999999519955731	1.58015756696735e-08	1:22384384	rs34963268	chr1.7		1	22384384	1:22030724	7.45853e-14	1:22384384	8.48839789084406e-16	5996	7113	0.976068636551536	0.999999997026393	21025392	23022635	ENSG00000218510	ENSG00000218510	lncRNA	22024558	1	359826	6166	359826	6	1	6	21024560	23022635	1998075	44714
UC_DeLange_28067908_1	UC (DeLange, EUR)	IMD	Blood_TwinsUK	Blood_TwinsUK	Full_Blood	Bulk blood	ENSG00000116729	WLS	4824	7.56028678689867e-43	1.46699740870624e-34	5.15357880064409e-09	0.999999994604167	2.42256367991177e-10	1:67240275	rs11209026	chr1.9		1	67240275	1:68270669	1.49376e-17	1:67240275	1.75207671613613e-41	5245	6536	0.99999999951959	0.999999999999994	67233226	69232141	ENSG00000116729	ENSG00000116729	protein_coding	68232523	-1	992248	-38146	992248	7	1	7	67233226	69232141	1998915	44717
UC_DeLange_28067908_1	UC (DeLange, EUR)	IMD	Blood_TwinsUK	Blood_TwinsUK	Full_Blood	Bulk blood	ENSG00000232284	GNG12-AS1	5197	4.50838377138715e-35	9.9604613431874e-35	0.307321271609854	0.678943486966804	0.0137352414233405	1:67240275	rs11209026	chr1.8		1	67240275	1:68273178	8.23425e-08	1:67240275	1.75207671613613e-41	5609	6767	0.970079473086539	0.999999999999994	66832551	68832211	ENSG00000232284	ENSG00000232284	lncRNA	67832303	1	-592028	440875	-592028	3	5	3	66832551	68832211	1999660	44716
UC_DeLange_28067908_1	UC (DeLange, EUR)	IMD	Blood_TwinsUK	Blood_TwinsUK	Full_Blood	Bulk blood	ENSG00000232284	GNG12-AS1	5197	4.50838377138715e-35	9.9604613431874e-35	0.307321271609854	0.678943486966804	0.0137352414233405	1:67240275	rs11209026	chr1.9		1	67240275	1:68273178	8.23425e-08	1:67240275	1.75207671613613e-41	5609	6767	0.970079473086539	0.999999999999994	66832551	68832211	ENSG00000232284	ENSG00000232284	lncRNA	67832303	1	-592028	440875	-592028	3	5	3	66832551	68832211	1999660	44716
UC_DeLange_28067908_1	UC (DeLange, EUR)	IMD	Blood_TwinsUK	Blood_TwinsUK	Full_Blood	Bulk blood	ENSG00000143387	CTSK	3039	2.65456567105424e-27	0.000956594225222987	2.77160443746545e-24	0.998769544270576	0.000273861504200984	1:150765721	rs1136774	chr1.11		1	150765721	1:150766597	7.99956e-27	1:151785367	1.205237137149e-09	3494	4362	0.997424830309865	0.999845971466511	149811112	151808852	ENSG00000143387	ENSG00000143387	protein_coding	150808260	-1	42539	41663	-977107	1	0	48	149811112	151808852	1997740	44718
UC_DeLange_28067908_1	UC (DeLange, EUR)	IMD	Blood_TwinsUK	Blood_TwinsUK	Full_Blood	Bulk blood	ENSG00000143442	POGZ	3354	3.89990690904142e-08	1.65303851006787e-05	0.00235344808304241	0.997546801668524	8.31808642633762e-05	1:151829204	rs4845604	chr1.11		1	151829204	1:151416455	3.786e-10	1:151829204	1.71971367428261e-11	3846	4643	0.926344059516028	0.999997620579921	150460326	152459455	ENSG00000143442	ENSG00000143442	protein_coding	151459494	-1	-369710	43039	-369710	18	1	18	150460326	152459455	1999129	44719
UC_DeLange_28067908_1	UC (DeLange, EUR)	IMD	Blood_TwinsUK	Blood_TwinsUK	Full_Blood	Bulk blood	ENSG00000159445	THEM4	3351	3.34461286867599e-37	1.65775693415857e-05	2.01751938872538e-32	0.999983222706088	1.99724576661031e-07	1:151886574	rs6698740	chr1.11		1	151886574	1:151886412	2.54044e-31	1:151829204	1.71971367428261e-11	3794	4854	0.999999999051762	0.999997415565021	150909826	152909326	ENSG00000159445	ENSG00000159445	protein_coding	151909511	-1	22937	23099	80307	0	0	6	150909826	152909326	1999500	44720
UC_DeLange_28067908_1	UC (DeLange, EUR)	IMD	Blood_TwinsUK	Blood_TwinsUK	Full_Blood	Bulk blood	ENSG00000158869	FCER1G	4536	9.88412384769455e-35	1.09435055647304e-16	9.03195396505295e-19	1	5.18023082274383e-19	1:161189357	rs4233366	chr1.12		1	161189357	1:161189357	2.58997e-23	1:161499264	1.05828491093765e-22	5147	6780	1	0.999999999999965	160215472	162215060	ENSG00000158869	ENSG00000158869	protein_coding	161215295	1	-25938	-25938	283969	2	2	16	160215472	162215060	1999588	44722
UC_DeLange_28067908_1	UC (DeLange, EUR)	IMD	Blood_TwinsUK	Blood_TwinsUK	Full_Blood	Bulk blood	ENSG00000143252	SDHC	4718	1.99219943623824e-19	1.09214133116865e-16	0.00182043991703981	0.997980847898422	0.000198712184537241	1:161499264	rs6658353	chr1.12		1	161499264	1:161330091	2.46601e-11	1:161499264	1.05828491093765e-22	5335	6991	0.949260595678351	0.999999999999965	160314890	162314267	ENSG00000143252	ENSG00000143252	protein_coding	161314381	1	184883	15710	184883	10	0	10	160314890	162314267	1999377	44723
UC_DeLange_28067908_1	UC (DeLange, EUR)	IMD	Blood_TwinsUK	Blood_TwinsUK	Full_Blood	Bulk blood	ENSG00000158773	USF1	4380	1.77279166251045e-23	1.09435036809037e-16	1.61994860972516e-07	0.999999827838594	1.01665462956332e-08	1:161505035	rs7522794	chr1.12		1	161505035	1:161053563	1.26781e-13	1:161499264	1.05828491093765e-22	4990	6607	0.978341755474843	0.999999999999965	160046674	162045950	ENSG00000158773	ENSG00000158773	protein_coding	161045977	-1	-459058	-7586	-453287	32	1	32	160046674	162045950	1999276	44721
UC_DeLange_28067908_1	UC (DeLange, EUR)	IMD	Blood_TwinsUK	Blood_TwinsUK	Full_Blood	Bulk blood	ENSG00000116857	TMEM9	5269	8.1998525159661e-34	8.78468017405619e-11	9.33426414254562e-24	0.999999999911751	4.03924224817046e-13	1:201156198	rs7542768	chr1.14		1	201156198	1:201156198	8.65671e-26	1:200908434	4.12511831542038e-16	5794	7170	1	0.998133098752582	200171578	202171510	ENSG00000116857	ENSG00000116857	protein_coding	201154474	-1	-1724	-1724	246040	0	0	4	200171578	202171510	1999932	44724
UC_DeLange_28067908_1	UC (DeLange, EUR)	IMD	Blood_TwinsUK	Blood_TwinsUK	Full_Blood	Bulk blood	ENSG00000286619	PM20D1-AS1	3743	4.70331994256175e-157	6.21640046214065e-18	7.56598608986999e-140	1	2.32536288898685e-18	1:205813590	rs9438393	chr1.15		1	205813590	1:205813590	4.07007e-65	1:206769068	8.0916987089408e-24	4210	5408	0.999999999999994	1	204813419	206813200	ENSG00000286619	ENSG00000286619	lncRNA	205813322	1	268	268	955746	0	0	22	204813419	206813200	1999781	44726
UC_DeLange_28067908_1	UC (DeLange, EUR)	IMD	Blood_TwinsUK	Blood_TwinsUK	Full_Blood	Bulk blood	ENSG00000162877	PM20D1	3725	1.40822179309791e-34	6.21640045976028e-18	2.26533313323932e-17	1	3.36995219544541e-18	1:205820154	rs823080	chr1.15		1	205820154	1:205820154	1.86802e-21	1:206769068	8.0916987089408e-24	4191	5407	0.99999955956039	1	204850633	206849976	ENSG00000162877	ENSG00000162877	protein_coding	205850132	-1	29978	29978	-918936	0	0	21	204850633	206849976	1999343	44727
UC_DeLange_28067908_1	UC (DeLange, EUR)	IMD	Blood_TwinsUK	Blood_TwinsUK	Full_Blood	Bulk blood	ENSG00000123838	C4BPA	3311	2.14488980604845e-34	6.21640045976023e-18	3.45037263917065e-17	1	1.87543257038735e-18	1:206769068	rs3024495	chr1.15		1	206769068	1:207097413	1.33443e-27	1:206769068	8.0916987089408e-24	3651	4949	0.9865267298457	1	206425913	208103750	ENSG00000123838	ENSG00000123838	protein_coding	207104233	1	-335165	-6820	-335165	13	0	13	206425913	208103750	1677837	44729
UC_DeLange_28067908_1	UC (DeLange, EUR)	IMD	Blood_TwinsUK	Blood_TwinsUK	Full_Blood	Bulk blood	ENSG00000236911	CR1-AS1	4167	9.76977188886406e-20	6.11539002990274e-18	0.0157161237473444	0.98374990974106	0.000533966511595431	1:206769068	rs3024495	chr1.15		1	206769068	1:207600646	4.64965e-09	1:206769068	8.0916987089408e-24	4551	6154	0.916207097609765	1	206606563	208606338	ENSG00000236911	ENSG00000236911	lncRNA	207606555	-1	837487	5909	837487	19	0	19	206606563	208606338	1999775	44731
UC_DeLange_28067908_1	UC (DeLange, EUR)	IMD	Blood_TwinsUK	Blood_TwinsUK	Full_Blood	Bulk blood	ENSG00000261000	RP11-534L20.5	3179	6.97082927494251e-31	6.21640045975953e-18	1.12136103844432e-13	0.999999999999886	3.90703836814525e-15	1:206769068	rs3024495	chr1.15		1	206769068	1:206512396	9.54618e-19	1:206769068	8.0916987089408e-24	3560	4736	0.99999823828579	1	205504079	207503423	ENSG00000261000	ENSG00000261000	lncRNA	206503948	1	265120	8448	265120	8	1	8	205504079	207503423	1999344	44728
UC_DeLange_28067908_1	UC (DeLange, EUR)	IMD	Blood_TwinsUK	Blood_TwinsUK	Full_Blood	Bulk blood	ENSG00000196352	CD55	3899	1.31245828829067e-58	6.21640045976023e-18	2.11128336532762e-41	1	2.72823115875159e-20	1:207328527	rs6700079	chr1.15		1	207328527	1:207328527	5.64915e-36	1:206769068	8.0916987089408e-24	4285	5754	0.991753423364722	1	206425913	208321478	ENSG00000196352	ENSG00000196352	protein_coding	207321678	1	6849	6849	-552610	0	0	16	206425913	208321478	1895565	44730
UC_DeLange_28067908_1	UC (DeLange, EUR)	IMD	Blood_TwinsUK	Blood_TwinsUK	Full_Blood	Bulk blood	ENSG00000006607	FARP2	3910	6.89471825142916e-15	1.59047694687896e-11	0.000433307009302466	0.999554684507639	1.20084671454691e-05	2:240634984	rs4676408	chr2.4		2	240634984	2:241368624	3.85812e-10	2:240634984	9.4184183447018e-18	4385	6599	0.900783191343429	0.99999999997227	240356380	242113769	ENSG00000006607	ENSG00000006607	protein_coding	241356285	1	-721301	12339	-721301	17	0	17	240356380	242121313	1764933	44779
UC_DeLange_28067908_1	UC (DeLange, EUR)	IMD	Blood_TwinsUK	Blood_TwinsUK	Full_Blood	Bulk blood	ENSG00000115677	HDLBP	4037	6.55919547459955e-13	1.52316813756638e-11	0.0412220669632301	0.95725060864221	0.00152732437867366	2:240634984	rs4676408	chr2.4		2	240634984	2:241348072	1.68344e-07	2:240634984	9.4184183447018e-18	4520	6766	0.902799396859379	0.99999999997219	240317118	242113769	ENSG00000115677	ENSG00000115677	protein_coding	241315672	-1	680688	-32400	680688	13	2	13	240317118	242121313	1804195	44778
UC_DeLange_28067908_1	UC (DeLange, EUR)	IMD	Blood_TwinsUK	Blood_TwinsUK	Full_Blood	Bulk blood	ENSG00000122085	MTERF4	4931	3.84175128334737e-14	1.58715623570798e-11	0.00241439562628676	0.997467530789669	0.000118073568135841	2:240634984	rs4676408	chr2.4		2	240634984	2:241102692	2.68321e-10	2:240634984	9.4184183447018e-18	5493	8014	0.999712562860143	0.999999999971647	240102432	242101996	ENSG00000122085	ENSG00000122085	protein_coding	241102287	-1	467303	-405	467303	8	1	8	240102432	242101996	1999564	44775
UC_DeLange_28067908_1	UC (DeLange, EUR)	IMD	Blood_TwinsUK	Blood_TwinsUK	Full_Blood	Bulk blood	ENSG00000176720	BOK	3193	6.12932274009569e-15	1.59054591583161e-11	0.000385204791352868	0.999598019324668	1.67758680655677e-05	2:240634984	rs4676408	chr2.4		2	240634984	2:241571364	9.04176e-12	2:240634984	9.4184183447018e-18	3608	5634	0.947487330149308	0.999999999972762	240551466	242113769	ENSG00000176720	ENSG00000176720	protein_coding	241558745	1	-923761	12619	-923761	22	1	22	240551466	242121313	1569847	44780
UC_DeLange_28067908_1	UC (DeLange, EUR)	IMD	Blood_TwinsUK	Blood_TwinsUK	Full_Blood	Bulk blood	ENSG00000115687	PASK	4742	1.18890779314597e-23	1.59118548818378e-11	7.47183657690744e-13	0.999999999982855	4.83333663754713e-13	2:241082327	rs2108485	chr2.4		2	241082327	2:241113217	2.28233e-20	2:240634984	9.4184183447018e-18	5298	7694	0.99999999331262	0.999999999971787	240150983	242113769	ENSG00000115687	ENSG00000115687	protein_coding	241149472	-1	67145	36255	514488	2	0	10	240150970	242121313	1970343	44776
UC_DeLange_28067908_1	UC (DeLange, EUR)	IMD	Blood_TwinsUK	Blood_TwinsUK	Full_Blood	Bulk blood	ENSG00000168385	SEPTIN2	4043	3.73571650954586e-37	1.59118548818359e-11	2.34775677456916e-26	0.999999999982151	1.93358980797062e-12	2:241355498	rs3755397	chr2.4		2	241355498	2:241355498	2.13129e-32	2:240634984	9.4184183447018e-18	4526	6772	0.999473696484362	0.999999999972189	240315213	242113769	ENSG00000168385	ENSG00000168385	protein_coding	241315925	1	39573	39573	-680941	2	2	14	240315213	242121313	1806100	44777
UC_DeLange_28067908_1	UC (DeLange, EUR)	IMD	Blood_TwinsUK	Blood_TwinsUK	Full_Blood	Bulk blood	ENSG00000114738	MAPKAPK3	2425	1.01040126721512e-19	4.75905103490469e-16	0.000212265034363699	0.999781127446932	6.60751870409959e-06	3:49676792	rs1131095	chr3.1		3	49676792	3:50994372	1.16678e-10	3:49676792	2.49113914524654e-21	2727	3709	0.901563482785147	1	49611638	51611390	ENSG00000114738	ENSG00000114738	protein_coding	50617151	1	-940359	377221	-940359	46	3	46	49611638	51611390	1999752	44818
UC_DeLange_28067908_1	UC (DeLange, EUR)	IMD	Blood_TwinsUK	Blood_TwinsUK	Full_Blood	Bulk blood	ENSG00000186792	HYAL3	2517	1.07526686266141e-24	4.73599431500955e-16	2.2704141696894e-09	0.999999997558596	1.70988399406163e-10	3:49676792	rs1131095	chr3.1		3	49676792	3:50334001	2.77795e-15	3:49676792	2.49113914524654e-21	2812	3753	0.999999941190297	0.999569571093658	49299493	51299208	ENSG00000186792	ENSG00000186792	protein_coding	50299405	-1	622613	-34596	622613	28	4	28	49299493	51299208	1999715	44817
UC_DeLange_28067908_1	UC (DeLange, EUR)	IMD	Blood_TwinsUK	Blood_TwinsUK	Full_Blood	Bulk blood	ENSG00000213672	NCKIPSD	1916	3.08040813254539e-20	4.998599528968e-16	6.16214264319373e-05	0.999935131589497	3.24698407060968e-06	3:49676792	rs1131095	chr3.1		3	49676792	3:48719858	1.431e-10	3:49676792	2.49113914524654e-21	2167	3037	0.903275750217578	0.999545685715299	47688175	49685714	ENSG00000213672	ENSG00000213672	protein_coding	48685915	-1	-990877	-33943	-990877	36	1	36	47688175	49686351	1998176	44815
UC_DeLange_28067908_1	UC (DeLange, EUR)	IMD	Blood_TwinsUK	Blood_TwinsUK	Full_Blood	Bulk blood	ENSG00000273356	LINC02019	2381	3.49284488224372e-17	1.38612797227689e-15	0.0245241923221835	0.973232806844843	0.00224300083297241	3:49676792	rs1131095	chr3.1		3	49676792	3:50783898	2.23321e-07	3:49676792	2.49113914524654e-21	2684	3661	0.909563148494555	0.999999999999996	49671069	51669048	ENSG00000273356	ENSG00000273356	lncRNA	50669989	1	-993197	113909	-993197	48	1	48	49671069	51669048	1997979	44819
UC_DeLange_28067908_1	UC (DeLange, EUR)	IMD	Blood_TwinsUK	Blood_TwinsUK	Full_Blood	Bulk blood	ENSG00000004534	RBM6	2287	5.48417748343677e-46	4.73599432644819e-16	1.1579780517907e-30	0.999999999999176	8.25170736110127e-13	3:50108661	rs3733133	chr3.1		3	50108661	3:50122676	4.59148e-31	3:49676792	2.49113914524654e-21	2532	3473	0.92847784774395	0.999569571093669	48940031	50939708	ENSG00000004534	ENSG00000004534	protein_coding	49940150	1	168511	182526	-263358	2	2	15	48940031	50939708	1999677	44816
UC_DeLange_28067908_1	UC (DeLange, EUR)	IMD	Blood_TwinsUK	Blood_TwinsUK	Full_Blood	Bulk blood	ENSG00000249915	PDCD6	3094	7.31281076319116e-09	0.000176223098766244	4.14869339314292e-05	0.99974630360879	3.59790457016289e-05	5:175321	rs13154353	chr5.1		5	175321	5:175321	1.19649e-11	5:554096	2.90473742213917e-09	3718	4906	0.983356424708503	0.976062048600835	13329	1271409	ENSG00000249915	ENSG00000249915	protein_coding	271646	1	-96325	-96325	282450	6	6	9	13018	1271409	1258391	44823
UC_DeLange_28067908_1	UC (DeLange, EUR)	IMD	Blood_TwinsUK	Blood_TwinsUK	Full_Blood	Bulk blood	ENSG00000066230	SLC9A3	3616	1.05978968989216e-12	0.000175433281656387	6.0123966271536e-09	0.995258590496743	0.0045659702081431	5:430661	rs77580397	chr5.1		5	430661	5:430661	1.79255e-16	5:554096	2.90473742213917e-09	4502	5655	0.999999989683778	0.976058526203443	13329	1524409	ENSG00000066230	ENSG00000066230	protein_coding	524449	-1	93788	93788	-29647	5	5	0	13018	1524409	1511391	44820
UC_DeLange_28067908_1	UC (DeLange, EUR)	IMD	Blood_TwinsUK	Blood_TwinsUK	Full_Blood	Bulk blood	ENSG00000180104	EXOC3	3430	3.41056939677199e-36	0.000162760650594357	1.93488230862591e-32	0.92321957060375	0.0766176687456599	5:448176	rs72717436	chr5.1		5	448176	5:448176	8.18202e-31	5:554096	2.90473742213917e-09	4212	5403	0.996985751870978	0.976059772879457	13329	1443084	ENSG00000180104	ENSG00000180104	protein_coding	443176	1	5000	5000	110920	0	0	4	13018	1443084	1430066	44821
UC_DeLange_28067908_1	UC (DeLange, EUR)	IMD	Blood_TwinsUK	Blood_TwinsUK	Full_Blood	Bulk blood	ENSG00000225138	SLC9A3-AS1	3486	2.40099659400171e-62	0.000176233221983549	1.36213225968771e-58	0.999805450356233	1.83164217885302e-05	5:469264	rs79060451	chr5.1		5	469264	5:473465	9.02643e-44	5:554096	2.90473742213917e-09	4308	5471	1.00000000000001	0.976059461243682	13329	1472956	ENSG00000225138	ENSG00000225138	lncRNA	473236	1	-3972	229	80860	1	0	2	13018	1472998	1459980	44822
UC_DeLange_28067908_1	UC (DeLange, EUR)	IMD	Blood_TwinsUK	Blood_TwinsUK	Full_Blood	Bulk blood	ENSG00000113504	SLC12A7	5881	6.87220017317118e-111	0.000176233000140415	3.89880641966661e-107	0.999822958994119	8.08005748288347e-07	5:1104823	rs35188965	chr5.1		5	1104823	5:1104823	7.42913e-58	5:554096	2.90473742213917e-09	7137	8444	1	0.976048635510287	112240	2112041	ENSG00000113504	ENSG00000113504	protein_coding	1112063	-1	7240	7240	557967	0	0	13	112240	2112041	1999801	44824
UC_DeLange_28067908_1	UC (DeLange, EUR)	IMD	Blood_TwinsUK	Blood_TwinsUK	Full_Blood	Bulk blood	ENSG00000113621	TXNDC15	3777	1.28496962431894e-17	0.000552267369173979	2.3254027630462e-14	0.999435325182664	1.24074481368091e-05	5:134980163	rs116937994	chr5.4		5	134980163	5:134980163	7.51573e-23	5:135115775	4.42495359070906e-09	4179	5871	0.981085452938522	0.999754286826616	133874376	135873867	ENSG00000113621	ENSG00000113621	protein_coding	134874371	1	105792	105792	241404	6	6	8	133874376	135873867	1999491	44825
UC_DeLange_28067908_1	UC (DeLange, EUR)	IMD	Blood_TwinsUK	Blood_TwinsUK	Full_Blood	Bulk blood	ENSG00000051620	HEBP2	5288	6.42882107760966e-21	7.26159506047896e-10	8.85318035402171e-12	0.999999999256403	8.58436155093178e-12	6:138380823	rs73570915	chr6.3		6	138380823	6:138396687	3.18962e-22	6:137638098	2.69540059054166e-15	5709	7250	0.929257358854912	0.999999999858334	137404382	139402675	ENSG00000051620	ENSG00000051620	protein_coding	138404223	1	-23400	-7536	-766125	1	1	12	137404382	139402675	1998293	44838
UC_DeLange_28067908_1	UC (DeLange, EUR)	IMD	Blood_TwinsUK	Blood_TwinsUK	Full_Blood	Bulk blood	ENSG00000002822	MAD1L1	6494	1.3706224620298e-06	2.79104460897915e-06	0.324965815147788	0.661712181238418	0.0133178419467224	7:2749278	rs798506	chr7.1		7	2749278	7:2229682	2.33682e-09	7:2749278	1.61212376267433e-11	7358	9333	0.90356275217682	0.99999835456911	1234109	3232894	ENSG00000002822	ENSG00000002822	protein_coding	2232945	-1	-516333	3263	-516333	15	0	15	1234109	3232894	1998785	44839
UC_DeLange_28067908_1	UC (DeLange, EUR)	IMD	Blood_TwinsUK	Blood_TwinsUK	Full_Blood	Bulk blood	ENSG00000106003	LFNG	6968	1.72557923735121e-07	4.03947593146039e-06	0.0409123915673451	0.957731472929881	0.00135192346891807	7:2749278	rs798506	chr7.1		7	2749278	7:2561385	2.91707e-08	7:2749278	1.61212376267433e-11	7876	9924	0.969634582520374	0.999998223224191	1512662	3512396	ENSG00000106003	ENSG00000106003	protein_coding	2519774	1	229504	41611	229504	5	2	5	1512662	3512396	1999734	44840
UC_DeLange_28067908_1	UC (DeLange, EUR)	IMD	Blood_TwinsUK	Blood_TwinsUK	Full_Blood	Bulk blood	ENSG00000198286	CARD11	6626	3.25113579493943e-08	4.18361892631432e-06	0.00770823758364218	0.991908860604272	0.000378685681801523	7:2749278	rs798506	chr7.1		7	2749278	7:3118068	1.18474e-09	7:2749278	1.61212376267433e-11	7476	9907	0.989348589338443	0.999997713247235	2044029	4043701	ENSG00000198286	ENSG00000198286	protein_coding	3043867	-1	294589	-74201	294589	2	0	2	2044029	4043701	1999672	44841
UC_DeLange_28067908_1	UC (DeLange, EUR)	IMD	Blood_TwinsUK	Blood_TwinsUK	Full_Blood	Bulk blood	ENSG00000164597	COG5	4447	5.34005110811015e-56	2.64480981011437e-15	2.01906809619679e-41	1	1.23764340614076e-17	7:107569558	rs58052742	chr7.2		7	107569558	7:107569558	1.3766e-36	7:107846457	3.38830700497628e-21	4910	6067	0.948121157160511	0.999999940854227	106564320	108564035	ENSG00000164597	ENSG00000164597	protein_coding	107563920	-1	-5638	-5638	-282537	2	2	10	106564320	108564035	1999715	44842
UC_DeLange_28067908_1	UC (DeLange, EUR)	IMD	Blood_TwinsUK	Blood_TwinsUK	Full_Blood	Bulk blood	ENSG00000164597	COG5	4447	5.34005110811015e-56	2.64480981011437e-15	2.01906809619679e-41	1	1.23764340614076e-17	7:107569558	rs58052742	chr7.3		7	107569558	7:107569558	1.3766e-36	7:107846457	3.38830700497628e-21	4910	6067	0.948121157160511	0.999999940854227	106564320	108564035	ENSG00000164597	ENSG00000164597	protein_coding	107563920	-1	-5638	-5638	-282537	2	2	10	106564320	108564035	1999715	44842
UC_DeLange_28067908_1	UC (DeLange, EUR)	IMD	Blood_TwinsUK	Blood_TwinsUK	Full_Blood	Bulk blood	ENSG00000271553	AC018638.7	4418	7.84975567080346e-10	0.000274234714450452	2.86162523415866e-06	0.99972153237958	1.37049575889731e-06	7:128724026	rs339072	chr7.5		7	128724026	7:128723714	1.15824e-12	7:128933913	3.02546100091221e-10	4964	6132	0.974973703605427	0.999943752365058	127667358	129666974	ENSG00000271553	ENSG00000271553	lncRNA	128667043	1	56983	56671	266870	4	4	12	127667358	129666974	1999616	44844
UC_DeLange_28067908_1	UC (DeLange, EUR)	IMD	Blood_TwinsUK	Blood_TwinsUK	Full_Blood	Bulk blood	ENSG00000128594	LRRC4	4451	5.36770602700354e-06	0.000267731247773745	0.0195637376767331	0.975794309806995	0.00436885356247123	7:128933913	rs4728142	chr7.5		7	128933913	7:127724256	1.61423e-07	7:128933913	3.02546100091221e-10	4932	6051	0.961020841181261	0.999965357838578	127032759	129031782	ENSG00000128594	ENSG00000128594	protein_coding	128031437	-1	-902476	307181	-902476	34	2	34	127032759	129031782	1999023	44843
UC_DeLange_28067908_1	UC (DeLange, EUR)	IMD	Blood_TwinsUK	Blood_TwinsUK	Full_Blood	Bulk blood	ENSG00000128604	IRF5	4802	6.51287650370476e-08	6.59889177701531e-05	0.000237427611658024	0.239041998635051	0.760654519706754	7:128933913	rs4728142	chr7.5		7	128933913	7:128932712	5.7477e-10	7:128933913	3.02546100091221e-10	5410	6513	0.996474579037532	0.999942668056083	127937916	129937157	ENSG00000128604	ENSG00000128604	protein_coding	128937927	1	-4014	-5215	-4014	0	0	0	127937916	129937157	1999241	44845
UC_DeLange_28067908_1	UC (DeLange, EUR)	IMD	Blood_TwinsUK	Blood_TwinsUK	Full_Blood	Bulk blood	ENSG00000107020	PLGRKT	5311	7.84691171202252e-20	1.79317091582577e-17	0.0043559481820379	0.995417857071936	0.000226194746024647	9:4984530	rs1887428	chr9.1		9	4984530	9:5380090	1.5867e-08	9:4984530	8.27954470215831e-24	5950	7233	0.963975886237735	1	4438021	6437689	ENSG00000107020	ENSG00000107020	protein_coding	5437925	-1	453395	57835	453395	14	0	14	4438021	6437689	1999668	44846
UC_DeLange_28067908_1	UC (DeLange, EUR)	IMD	Blood_TwinsUK	Blood_TwinsUK	Full_Blood	Bulk blood	ENSG00000107020	PLGRKT	5311	7.84691171202252e-20	1.79317091582577e-17	0.0043559481820379	0.995417857071936	0.000226194746024647	9:4984530	rs1887428	chr9.2		9	4984530	9:5380090	1.5867e-08	9:4984530	8.27954470215831e-24	5950	7233	0.963975886237735	1	4438021	6437689	ENSG00000107020	ENSG00000107020	protein_coding	5437925	-1	453395	57835	453395	14	0	14	4438021	6437689	1999668	44846
UC_DeLange_28067908_1	UC (DeLange, EUR)	IMD	Blood_TwinsUK	Blood_TwinsUK	Full_Blood	Bulk blood	ENSG00000229314	ORM1	5368	2.01730564650381e-23	1.75072049645917e-09	1.15227167731084e-14	0.999999998242025	7.24415355180537e-12	9:114315046	rs1766082	chr9.3		9	114315046	9:114315046	4.25132e-20	9:114817177	4.6774649755844e-15	5823	7359	0.99999999999492	0.999999999576154	113323143	115321925	ENSG00000229314	ENSG00000229314	protein_coding	114323098	1	-8052	-8052	494079	0	0	9	113323143	115322848	1999705	44847
UC_DeLange_28067908_1	UC (DeLange, EUR)	IMD	Blood_TwinsUK	Blood_TwinsUK	Full_Blood	Bulk blood	ENSG00000095397	WHRN	5476	3.43111941176021e-12	1.74716701447493e-09	0.00195983277321681	0.997970132701703	7.00327744810142e-05	9:114817177	rs10817678	chr9.3		9	114817177	9:114497258	1.96983e-09	9:114817177	4.6774649755844e-15	5921	7513	0.915792870576631	0.999999999566242	113505549	115505470	ENSG00000095397	ENSG00000095397	protein_coding	114505473	-1	-311704	8215	-311704	5	0	5	113505549	115505470	1999921	44849
UC_DeLange_28067908_1	UC (DeLange, EUR)	IMD	Blood_TwinsUK	Blood_TwinsUK	Full_Blood	Bulk blood	ENSG00000228278	ORM2	5372	3.22524795458132e-11	1.71477979518057e-09	0.0184224035500521	0.97946668494967	0.00211090975324573	9:114817177	rs10817678	chr9.3		9	114817177	9:114318108	3.79782e-09	9:114817177	4.6774649755844e-15	5827	7366	0.977044861768963	0.999999999573115	113330085	115329721	ENSG00000228278	ENSG00000228278	protein_coding	114329869	1	487308	-11761	487308	8	1	8	113330085	115329721	1999636	44848
UC_DeLange_28067908_1	UC (DeLange, EUR)	IMD	Blood_TwinsUK	Blood_TwinsUK	Full_Blood	Bulk blood	ENSG00000165684	SNAPC4	3579	6.38871234635177e-12	5.94233105960982e-12	0.371735103997102	0.345195720169142	0.283069175821425	9:136371953	rs10781499	chr9.4		9	136371953	9:136403791	7.39702e-09	9:136378050	7.19710573424676e-17	4093	6720	0.929426438902836	0.999999766566131	135400330	137203427	ENSG00000165684	ENSG00000165684	protein_coding	136400170	-1	28217	-3621	22120	1	0	0	135400330	137203427	1803097	44852
UC_DeLange_28067908_1	UC (DeLange, EUR)	IMD	Blood_TwinsUK	Blood_TwinsUK	Full_Blood	Bulk blood	ENSG00000160360	GPSM1	3764	3.3494007848903e-12	5.84938167352742e-12	0.194889013873083	0.339422106141907	0.465688879975813	9:136373081	rs4078099	chr9.4		9	136373081	9:136345414	1.11509e-07	9:136378050	7.19710573424676e-17	4290	7084	0.97681491612639	0.999999766565899	135327487	137203427	ENSG00000160360	ENSG00000160360	protein_coding	136327539	1	45542	17875	50511	1	0	2	135327487	137203427	1875940	44850
UC_DeLange_28067908_1	UC (DeLange, EUR)	IMD	Blood_TwinsUK	Blood_TwinsUK	Full_Blood	Bulk blood	ENSG00000165716	DIPK1B	2755	1.80741799196408e-15	1.718391991293e-11	0.000105166844081196	0.999867510146296	2.73229924370826e-05	9:136373081	rs4078099	chr9.4		9	136373081	9:136722388	4.41948e-13	9:136378050	7.19710573424676e-17	3127	6522	0.937373680683008	0.999999766565293	135712746	137709106	ENSG00000165716	ENSG00000165716	protein_coding	136712572	1	-339491	9816	-334522	13	0	12	135712746	137709106	1996360	44853
UC_DeLange_28067908_1	UC (DeLange, EUR)	IMD	Blood_TwinsUK	Blood_TwinsUK	Full_Blood	Bulk blood	ENSG00000187796	CARD9	3647	9.8680822995361e-15	1.02694680188048e-12	0.00057418653415582	0.0578710561921875	0.94155475727262	9:136375031	rs3829111	chr9.4		9	136375031	9:136387395	6.23611e-08	9:136378050	7.19710573424676e-17	4164	6927	0.976905288339351	0.99999976656596	135373979	137203427	ENSG00000187796	ENSG00000187796	protein_coding	136373669	-1	-1362	-13726	-4381	0	0	0	135373979	137203427	1829448	44851
UC_DeLange_28067908_1	UC (DeLange, EUR)	IMD	Blood_TwinsUK	Blood_TwinsUK	Full_Blood	Bulk blood	ENSG00000054179	ENTPD2	2282	1.16200565093754e-17	1.71861838941972e-11	6.76127313421219e-07	0.999999297279983	2.65755173556425e-08	9:136378050	rs3812565	chr9.4		9	136378050	9:137098292	3.49482e-13	9:136378050	7.19710573424676e-17	2587	6309	0.931336032791301	0.999999766563875	136055860	138050484	ENSG00000054179	ENSG00000054179	protein_coding	137054061	-1	676011	-44231	676011	49	4	49	136054664	138050484	1995820	44856
UC_DeLange_28067908_1	UC (DeLange, EUR)	IMD	Blood_TwinsUK	Blood_TwinsUK	Full_Blood	Bulk blood	ENSG00000107281	NPDC1	2279	1.2702143266296e-15	1.71847945804224e-11	7.39089865389455e-05	0.999918443102573	7.64789370295654e-06	9:136378050	rs3812565	chr9.4		9	136378050	9:137046201	6.16831e-14	9:136378050	7.19710573424676e-17	2605	6298	0.985493023045179	0.999999766563886	136055860	138045676	ENSG00000107281	ENSG00000107281	protein_coding	137046177	-1	668127	-24	668127	48	0	48	136046417	138045676	1999259	44855
UC_DeLange_28067908_1	UC (DeLange, EUR)	IMD	Blood_TwinsUK	Blood_TwinsUK	Full_Blood	Bulk blood	ENSG00000107317	PTGDS	2386	5.38041773896655e-16	1.71856278566115e-11	3.1306623922151e-05	0.999966940094252	1.75326463926753e-06	9:136378050	rs3812565	chr9.4		9	136378050	9:136962358	2.58561e-11	9:136378050	7.19710573424676e-17	2752	6393	0.985876904816089	0.999999766564152	135975758	137974985	ENSG00000107317	ENSG00000107317	protein_coding	136977504	1	-599454	-15146	-599454	40	1	40	135975758	137974985	1999227	44854
UC_DeLange_28067908_1	UC (DeLange, EUR)	IMD	Blood_TwinsUK	Blood_TwinsUK	Full_Blood	Bulk blood	ENSG00000186193	SAPCD2	2222	1.49198436908163e-40	1.71861959700701e-11	8.68129498612747e-30	0.999999999982649	1.69257799049332e-13	9:137081079	rs41307440	chr9.4		9	137081079	9:137081079	4.78697e-30	9:136378050	7.19710573424676e-17	2518	6270	0.999999687378445	0.999999766563828	136070608	138070306	ENSG00000186193	ENSG00000186193	protein_coding	137070557	-1	-10522	-10522	692507	1	1	50	136070608	138070306	1999698	44857
UC_DeLange_28067908_1	UC (DeLange, EUR)	IMD	Blood_TwinsUK	Blood_TwinsUK	Full_Blood	Bulk blood	ENSG00000197355	UAP1L1	2189	6.84276167285858e-55	1.71861959700704e-11	3.98154523819952e-44	0.999999999982634	1.75032461973255e-13	9:137092898	rs10870177	chr9.4		9	137092898	9:137092898	3.02099e-37	9:136378050	7.19710573424676e-17	2481	6232	0.999999983538778	0.999999766563828	136077672	138075409	ENSG00000197355	ENSG00000197355	protein_coding	137077517	1	15381	15381	-699467	2	2	51	136077672	138075409	1997737	44858
UC_DeLange_28067908_1	UC (DeLange, EUR)	IMD	Blood_TwinsUK	Blood_TwinsUK	Full_Blood	Bulk blood	ENSG00000177239	MAN1B1	2157	1.49009901055526e-24	1.71861959700693e-11	8.67032479511087e-14	0.999999999982563	1.62985544931149e-13	9:137098292	rs12375806	chr9.4		9	137098292	9:137114482	3.77536e-21	9:136378050	7.19710573424676e-17	2444	6200	0.933925155397392	0.999999766563825	136086900	138086545	ENSG00000177239	ENSG00000177239	protein_coding	137086985	1	11307	27497	-708935	0	0	53	136086900	138086545	1999645	44859
UC_DeLange_28067908_1	UC (DeLange, EUR)	IMD	Blood_TwinsUK	Blood_TwinsUK	Full_Blood	Bulk blood	ENSG00000182010	RTKN2	4962	7.75206040831042e-12	2.36451988481896e-09	0.00326600992491391	0.996191540642727	0.000542447060087131	10:62685804	rs10761659	chr10.1		10	62685804	10:62257024	3.11928e-08	10:62685804	1.52380821089944e-15	5420	6880	0.959701305857548	0.999999999404628	61269241	63268497	ENSG00000182010	ENSG00000182010	protein_coding	62268844	-1	-416960	11820	-416960	5	0	5	61269241	63268497	1999256	44733
UC_DeLange_28067908_1	UC (DeLange, EUR)	IMD	Blood_TwinsUK	Blood_TwinsUK	Full_Blood	Bulk blood	ENSG00000095485	CWF19L1	4213	3.71877443919709e-28	2.18328046732184e-16	1.70329671100471e-12	0.999999999998124	1.71801769068994e-13	10:99533711	rs7911680	chr10.2		10	99533711	10:100267650	7.98248e-18	10:99533711	8.70706550095145e-22	4690	5933	0.999992798303498	0.999999999999997	99268044	101267649	ENSG00000095485	ENSG00000095485	protein_coding	100267638	-1	733927	-12	733927	18	0	18	99268044	101267649	1999605	44734
UC_DeLange_28067908_1	UC (DeLange, EUR)	IMD	Blood_TwinsUK	Blood_TwinsUK	Full_Blood	Bulk blood	ENSG00000166135	HIF1AN	4117	2.73435383637984e-27	4.59101191481814e-16	5.95588486176071e-12	0.999999999993783	2.61154377895651e-13	10:99533711	rs7911680	chr10.2		10	99533711	10:100509328	5.45129e-18	10:99533711	8.70706550095145e-22	4605	5803	0.991846929699028	0.999999999999998	99529104	101528679	ENSG00000166135	ENSG00000166135	protein_coding	100535943	1	-1002232	-26615	-1002232	29	3	29	99529104	101528679	1999575	44736
UC_DeLange_28067908_1	UC (DeLange, EUR)	IMD	Blood_TwinsUK	Blood_TwinsUK	Full_Blood	Bulk blood	ENSG00000196072	BLOC1S2	4216	9.51047176243294e-18	2.08454067576999e-16	0.0435604674010631	0.954771236334009	0.00166829626492545	10:99533711	rs7911680	chr10.2		10	99533711	10:100289543	2.30817e-07	10:99533711	8.70706550095145e-22	4691	5946	0.968887517251815	0.999999999999997	99287298	101286080	ENSG00000196072	ENSG00000196072	protein_coding	100286680	-1	752969	-2863	752969	19	0	19	99287298	101286080	1998782	44735
UC_DeLange_28067908_1	UC (DeLange, EUR)	IMD	Blood_TwinsUK	Blood_TwinsUK	Full_Blood	Bulk blood	ENSG00000236304	AP001189.4	4510	1.66042213818144e-28	1.00731496403962e-09	1.64836441011139e-19	0.999999998984649	8.0356051525883e-12	11:76655984	rs2155218	chr11.1		11	76655984	11:76655984	2.59244e-23	11:76570549	3.42892054709947e-15	4987	6119	1	0.999999999138946	75657959	77656734	ENSG00000236304	ENSG00000236304	lncRNA	76656984	1	-1000	-1000	-86435	1	1	2	75657959	77656734	1998775	44737
UC_DeLange_28067908_1	UC (DeLange, EUR)	IMD	Blood_TwinsUK	Blood_TwinsUK	Full_Blood	Bulk blood	ENSG00000273824	AC008033.3	5256	3.29375067854413e-49	2.14139714862933e-26	1.53813162619198e-23	1	4.4805436360725e-24	12:68099200	rs12825700	chr12.1		12	68099200	12:68449411	1.72229e-26	12:68099200	8.64256337823809e-32	5738	6993	0.999999999999886	1	67427764	69427634	ENSG00000273824	ENSG00000273824	lncRNA	68427737	-1	328537	-21674	328537	4	0	4	67427764	69427634	1999870	44738
UC_DeLange_28067908_1	UC (DeLange, EUR)	IMD	Blood_TwinsUK	Blood_TwinsUK	Full_Blood	Bulk blood	ENSG00000251301	LINC02384	5215	1.74578296791442e-67	2.14139714862936e-26	8.15254176009275e-42	1	3.14911876308274e-28	12:68451756	rs10083027	chr12.1		12	68451756	12:68451756	2.46388e-36	12:68099200	8.64256337823809e-32	5695	6949	1	1	67451682	69451579	ENSG00000251301	ENSG00000251301	lncRNA	68498024	-1	46268	46268	398824	1	1	6	67451682	69451579	1999897	44739
UC_DeLange_28067908_1	UC (DeLange, EUR)	IMD	Blood_TwinsUK	Blood_TwinsUK	Full_Blood	Bulk blood	ENSG00000122035	RASL11A	5825	1.28306994558579e-10	4.32356940665921e-09	0.0287895295455024	0.97012052936232	0.00108993664030277	13:26962835	rs1359946	chr13.1		13	26962835	13:27309477	4.03203e-09	13:26962835	7.41310941658773e-15	6359	7887	0.971622219653009	0.999999998916779	26272430	28270024	ENSG00000122035	ENSG00000122035	protein_coding	27270830	1	-307995	38647	-307995	7	0	7	26272430	28270024	1997594	44740
UC_DeLange_28067908_1	UC (DeLange, EUR)	IMD	Blood_TwinsUK	Blood_TwinsUK	Full_Blood	Bulk blood	ENSG00000033800	PIAS1	3613	7.49261271707107e-05	0.000914326461783929	0.075480408016479	0.921085482921349	0.00244485647321752	15:67163292	rs56062135	chr15.1		15	67163292	15:68050880	1.65827e-08	15:67163292	4.66516766405564e-09	3919	5619	0.902577154293208	0.999823067162067	67054693	69053834	ENSG00000033800	ENSG00000033800	protein_coding	68054315	1	-891023	-3435	-891023	9	0	9	67054693	69053834	1999141	44742
UC_DeLange_28067908_1	UC (DeLange, EUR)	IMD	Blood_TwinsUK	Blood_TwinsUK	Full_Blood	Bulk blood	ENSG00000166938	DIS3L	4858	4.66230628801358e-05	0.000943364275592978	0.0469732808746652	0.950447356824691	0.00158937496217001	15:67163292	rs56062135	chr15.1		15	67163292	15:66291582	9.88396e-09	15:67163292	4.66516766405564e-09	5286	6830	0.93934671336753	0.999762072243164	65293399	67293123	ENSG00000166938	ENSG00000166938	protein_coding	66293568	1	869724	-1986	869724	18	1	18	65293399	67293123	1999724	44741
UC_DeLange_28067908_1	UC (DeLange, EUR)	IMD	Blood_TwinsUK	Blood_TwinsUK	Full_Blood	Bulk blood	ENSG00000166847	DCTN5	4863	1.55185010422265e-70	0.000490945645245323	3.15938137075222e-67	0.999506662399623	2.39195511779703e-06	16:23659276	rs34514	chr16.1		16	23659276	16:23659276	6.12071e-47	16:23835741	4.35795139232112e-09	5393	6773	1.00000000000001	0.999499753498397	22653662	24639920	ENSG00000166847	ENSG00000166847	protein_coding	23641466	1	17810	17810	194275	0	0	3	22653662	24639920	1986258	44743
UC_DeLange_28067908_1	UC (DeLange, EUR)	IMD	Blood_TwinsUK	Blood_TwinsUK	Full_Blood	Bulk blood	ENSG00000166501	PRKCB	4924	7.84380163280509e-12	0.000326198103162554	1.59690942007508e-08	0.663430007810715	0.336243778109186	16:23844530	rs7404268	chr16.1		16	23844530	16:23845218	5.06196e-14	16:23835741	4.35795139232112e-09	5450	7010	0.957604360099191	0.99949362760052	22836640	24835416	ENSG00000166501	ENSG00000166501	protein_coding	23835983	1	8547	9235	-242	0	0	0	22836640	24835416	1998776	44744
UC_DeLange_28067908_1	UC (DeLange, EUR)	IMD	Blood_TwinsUK	Blood_TwinsUK	Full_Blood	Bulk blood	ENSG00000103248	MTHFSD	7165	1.27348811870436e-05	0.000110455768978292	0.102942435946115	0.892861479307024	0.00407289409669689	16:85976134	rs16940186	chr16.4		16	85976134	16:86552137	7.55864e-11	16:85976134	2.28098564767429e-10	8027	10263	0.902539388427332	0.999956378559409	85555824	87555102	ENSG00000103248	ENSG00000103248	protein_coding	86555235	-1	579101	3098	579101	8	0	8	85555824	87555102	1999278	44750
UC_DeLange_28067908_1	UC (DeLange, EUR)	IMD	Blood_TwinsUK	Blood_TwinsUK	Full_Blood	Bulk blood	ENSG00000153786	ZDHHC7	7889	2.01136777968132e-07	0.000132446705097674	0.00151601005441909	0.998278445105013	7.28969986927889e-05	16:85976134	rs16940186	chr16.4		16	85976134	16:84993545	3.97452e-10	16:85976134	2.28098564767429e-10	8716	11007	0.987697472633292	0.999961596664525	84011637	86008885	ENSG00000153786	ENSG00000153786	protein_coding	85011535	-1	-964599	17990	-964599	25	0	25	84011637	86008885	1997248	44749
UC_DeLange_28067908_1	UC (DeLange, EUR)	IMD	Blood_TwinsUK	Blood_TwinsUK	Full_Blood	Bulk blood	ENSG00000108352	RAPGEFL1	3400	5.23294332592077e-13	1.5577291781054e-13	0.754897849229051	0.224675206077916	0.0204269446923537	17:39783586	rs12942330	chr17.1		17	39783586	17:40078959	1.08962e-09	17:39783586	5.65879383670689e-18	3834	5755	0.959688943469795	0.999999999999537	39177990	41176468	ENSG00000108352	ENSG00000108352	protein_coding	40177470	1	-393884	-98511	-393884	17	3	17	39177990	41176468	1998478	44757
UC_DeLange_28067908_1	UC (DeLange, EUR)	IMD	Blood_TwinsUK	Blood_TwinsUK	Full_Blood	Bulk blood	ENSG00000126351	THRA	3521	1.77597391557674e-15	6.91328838804826e-13	0.00256199772413907	0.997302051130132	0.000135951145036646	17:39783586	rs12942330	chr17.1		17	39783586	17:40096407	6.15173e-12	17:39783586	5.65879383670689e-18	3900	5682	0.996105373203741	0.999999999999537	39058397	41058153	ENSG00000126351	ENSG00000126351	protein_coding	40062965	1	-279379	33442	-279379	13	0	13	39058397	41058153	1999756	44755
UC_DeLange_28067908_1	UC (DeLange, EUR)	IMD	Blood_TwinsUK	Blood_TwinsUK	Full_Blood	Bulk blood	ENSG00000126368	NR1D1	3523	1.57001399478472e-17	6.93182726887925e-13	2.26488252233069e-05	0.999976717491284	6.33682796956921e-07	17:39783586	rs12942330	chr17.1		17	39783586	17:40096959	1.57485e-14	17:39783586	5.65879383670689e-18	3959	5762	0.999405468228556	0.999999999999533	39100860	41098305	ENSG00000126368	ENSG00000126368	protein_coding	40100589	-1	317003	3630	317003	14	0	14	39100860	41099633	1998773	44756
UC_DeLange_28067908_1	UC (DeLange, EUR)	IMD	Blood_TwinsUK	Blood_TwinsUK	Full_Blood	Bulk blood	ENSG00000161381	PLXDC1	2327	1.73385283881504e-18	6.93197029163908e-13	2.50123438620793e-06	0.999997350659427	1.4810549418384e-07	17:39887396	rs12936409	chr17.1		17	39887396	17:39093686	2.74456e-12	17:39783586	5.65879383670689e-18	2594	3779	0.969144803731936	0.999999999999799	38736610	40153947	ENSG00000161381	ENSG00000161381	protein_coding	39151637	-1	-735759	57951	-631949	24	0	20	38736610	40153947	1417337	44751
UC_DeLange_28067908_1	UC (DeLange, EUR)	IMD	Blood_TwinsUK	Blood_TwinsUK	Full_Blood	Bulk blood	ENSG00000167914	GSDMA	3505	4.9249293873575e-21	6.93198842612188e-13	7.10464144280971e-09	0.999999967048922	2.5845746186496e-08	17:39887396	rs12936409	chr17.1		17	39887396	17:39962215	4.24888e-19	17:39783586	5.65879383670689e-18	3882	5338	0.904177772966157	0.999999999999545	38955115	40952002	ENSG00000167914	ENSG00000167914	protein_coding	39963004	1	-75608	-789	-179418	4	0	8	38955115	40952002	1996887	44754
UC_DeLange_28067908_1	UC (DeLange, EUR)	IMD	Blood_TwinsUK	Blood_TwinsUK	Full_Blood	Bulk blood	ENSG00000172057	ORMDL3	3464	1.91210378032479e-56	6.93197448836606e-13	2.7583769618142e-44	0.999997952362115	2.04763720173308e-06	17:39907128	rs883770	chr17.1		17	39907128	17:39919173	4.55959e-37	17:39783586	5.65879383670689e-18	3846	5247	0.921038320571716	0.999999999999544	38927974	40927543	ENSG00000172057	ENSG00000172057	protein_coding	39927601	-1	20473	8428	144015	1	0	5	38927974	40927543	1999569	44753
UC_DeLange_28067908_1	UC (DeLange, EUR)	IMD	Blood_TwinsUK	Blood_TwinsUK	Full_Blood	Bulk blood	ENSG00000073605	GSDMB	3447	4.8099691200899e-72	6.93198165512821e-13	6.93880120128208e-60	0.99999898830211	1.01169718543978e-06	17:39917778	rs9303280	chr17.1		17	39917778	17:39915920	6.96861e-44	17:39783586	5.65879383670689e-18	3829	5226	0.99998571227199	0.999999999999546	38920078	40919725	ENSG00000073605	ENSG00000073605	protein_coding	39918635	-1	857	2715	135049	0	0	4	38920078	40919725	1999647	44752
UC_DeLange_28067908_1	UC (DeLange, EUR)	IMD	Blood_TwinsUK	Blood_TwinsUK	Full_Blood	Bulk blood	ENSG00000173801	JUP	3383	1.86798225598354e-28	6.45880130296447e-06	2.89213124811548e-23	0.999993496306519	4.48921750533215e-08	17:41790954	rs11079013	chr17.2		17	41790954	17:41793870	4.53576e-33	17:42607919	1.91542518586541e-11	4135	5572	0.966603879438087	0.999588966862043	40786959	42786243	ENSG00000173801	ENSG00000173801	protein_coding	41786711	-1	-4243	-7159	-821208	0	0	42	40786959	42786243	1999284	44759
UC_DeLange_28067908_1	UC (DeLange, EUR)	IMD	Blood_TwinsUK	Blood_TwinsUK	Full_Blood	Bulk blood	ENSG00000173801	JUP	3383	1.86798225598354e-28	6.45880130296447e-06	2.89213124811548e-23	0.999993496306519	4.48921750533215e-08	17:41790954	rs11079013	chr17.3		17	41790954	17:41793870	4.53576e-33	17:42607919	1.91542518586541e-11	4135	5572	0.966603879438087	0.999588966862043	40786959	42786243	ENSG00000173801	ENSG00000173801	protein_coding	41786711	-1	-4243	-7159	-821208	0	0	42	40786959	42786243	1999284	44759
UC_DeLange_28067908_1	UC (DeLange, EUR)	IMD	Blood_TwinsUK	Blood_TwinsUK	Full_Blood	Bulk blood	ENSG00000141698	NT5C3B	3258	2.92082204686271e-63	6.4588010988069e-06	4.52220619261686e-58	0.999993489993232	5.12056750061329e-08	17:41827568	rs1046403	chr17.2		17	41827568	17:41827568	8.74383e-44	17:42607919	1.91542518586541e-11	4007	5429	0.953060237197292	0.999588967457842	40836268	42819752	ENSG00000141698	ENSG00000141698	protein_coding	41836232	-1	8664	8664	-771687	0	0	39	40836268	42819752	1983484	44760
UC_DeLange_28067908_1	UC (DeLange, EUR)	IMD	Blood_TwinsUK	Blood_TwinsUK	Full_Blood	Bulk blood	ENSG00000141698	NT5C3B	3258	2.92082204686271e-63	6.4588010988069e-06	4.52220619261686e-58	0.999993489993232	5.12056750061329e-08	17:41827568	rs1046403	chr17.3		17	41827568	17:41827568	8.74383e-44	17:42607919	1.91542518586541e-11	4007	5429	0.953060237197292	0.999588967457842	40836268	42819752	ENSG00000141698	ENSG00000141698	protein_coding	41836232	-1	8664	8664	-771687	0	0	39	40836268	42819752	1983484	44760
UC_DeLange_28067908_1	UC (DeLange, EUR)	IMD	Blood_TwinsUK	Blood_TwinsUK	Full_Blood	Bulk blood	ENSG00000198496	NBR2	2814	8.64344418835848e-16	6.46359127226033e-06	1.33724235704922e-10	0.999993502471766	3.38032353168014e-08	17:43358815	rs4793234	chr17.2		17	43358815	17:43357824	1.03049e-15	17:42607919	1.91542518586541e-11	3201	4243	0.907784371613041	0.999587837552916	42126063	44124588	ENSG00000198496	ENSG00000198496	lncRNA	43125551	1	233264	232273	-517632	8	8	32	42126063	44124588	1998525	44761
UC_DeLange_28067908_1	UC (DeLange, EUR)	IMD	Blood_TwinsUK	Blood_TwinsUK	Full_Blood	Bulk blood	ENSG00000198496	NBR2	2814	8.64344418835848e-16	6.46359127226033e-06	1.33724235704922e-10	0.999993502471766	3.38032353168014e-08	17:43358815	rs4793234	chr17.3		17	43358815	17:43357824	1.03049e-15	17:42607919	1.91542518586541e-11	3201	4243	0.907784371613041	0.999587837552916	42126063	44124588	ENSG00000198496	ENSG00000198496	lncRNA	43125551	1	233264	232273	-517632	8	8	32	42126063	44124588	1998525	44761
UC_DeLange_28067908_1	UC (DeLange, EUR)	IMD	Blood_TwinsUK	Blood_TwinsUK	Full_Blood	Bulk blood	ENSG00000133195	SLC39A11	5271	1.15067324111024e-07	1.40862891718818e-06	0.0753010891006703	0.921813631892666	0.00288375531042264	17:72643257	rs8073117	chr17.4		17	72643257	17:73059609	2.21214e-07	17:72643257	5.9852560652701e-12	5865	7451	0.994621209754522	0.99999968542366	72092716	74089919	ENSG00000133195	ENSG00000133195	protein_coding	73092688	-1	449431	33079	449431	2	0	2	72092716	74091658	1998942	44762
UC_DeLange_28067908_1	UC (DeLange, EUR)	IMD	Blood_TwinsUK	Blood_TwinsUK	Full_Blood	Bulk blood	ENSG00000105186	ANKRD27	5329	1.87396721384942e-08	2.15930690126078e-08	0.457873413183454	0.527562397147463	0.01456414933634	19:33263138	rs10408351	chr19.1		19	33263138	19:32652699	1.35721e-07	19:33263138	3.24291643201126e-14	5856	7409	0.938082865507918	0.999999992133484	31677437	33675748	ENSG00000105186	ENSG00000105186	protein_coding	32675180	-1	-587958	22481	-587958	15	1	15	31676897	33675748	1998851	44771
UC_DeLange_28067908_1	UC (DeLange, EUR)	IMD	Blood_TwinsUK	Blood_TwinsUK	Full_Blood	Bulk blood	ENSG00000131944	FAAP24	5853	1.21452678003114e-15	4.0927623825236e-08	2.96749867053647e-08	0.999999928253646	1.14374158046785e-09	19:33263138	rs10408351	chr19.1		19	33263138	19:32972152	9.24144e-15	19:33263138	3.24291643201126e-14	6423	7869	0.999999982246203	0.999999991726681	31972458	33971684	ENSG00000131944	ENSG00000131944	protein_coding	32972242	1	290896	-90	290896	7	0	7	31972458	33971684	1999226	44772
UC_DeLange_28067908_1	UC (DeLange, EUR)	IMD	Blood_TwinsUK	Blood_TwinsUK	Full_Blood	Bulk blood	ENSG00000025772	TOMM34	4769	3.51676786698561e-34	7.59214234267239e-24	4.63211529511179e-11	0.999999999951726	1.9475042412422e-12	20:44436388	rs6017342	chr20.1		20	44436388	20:44960400	2.50937e-19	20:44436388	2.78591071656385e-30	5236	6741	0.999999999994598	1	43961191	45960265	ENSG00000025772	ENSG00000025772	protein_coding	44960397	-1	524009	-3	524009	11	0	11	43961191	45960265	1999074	44787
UC_DeLange_28067908_1	UC (DeLange, EUR)	IMD	Blood_TwinsUK	Blood_TwinsUK	Full_Blood	Bulk blood	ENSG00000101057	MYBL2	4661	5.44392882930775e-41	7.59214234303879e-24	7.170477822112e-18	1	2.25097277691625e-19	20:44436388	rs6017342	chr20.1		20	44436388	20:43665973	1.01414e-24	20:44436388	2.78591071656385e-30	5040	6747	0.9997097301747	1	42667235	44666432	ENSG00000101057	ENSG00000101057	protein_coding	43667114	1	769274	-1141	769274	9	0	9	42667235	44666432	1999197	44781
UC_DeLange_28067908_1	UC (DeLange, EUR)	IMD	Blood_TwinsUK	Blood_TwinsUK	Full_Blood	Bulk blood	ENSG00000101104	PABPC1L	4793	2.64110496775529e-28	7.59186535851026e-24	3.4787347871275e-05	0.999963513549179	1.69910294998132e-06	20:44436388	rs6017342	chr20.1		20	44436388	20:44914941	2.75851e-11	20:44436388	2.78591071656385e-30	5266	6767	0.974330689465885	1	43910234	45909845	ENSG00000101104	ENSG00000101104	protein_coding	44910060	1	-473672	4881	-473672	10	0	10	43910234	45909845	1999611	44786
UC_DeLange_28067908_1	UC (DeLange, EUR)	IMD	Blood_TwinsUK	Blood_TwinsUK	Full_Blood	Bulk blood	ENSG00000124102	PI3	4652	6.54811439255181e-28	7.59146674722885e-24	8.62485724935822e-05	0.999911008325246	2.74310225893897e-06	20:44436388	rs6017342	chr20.1		20	44436388	20:45204695	1.78937e-10	20:44436388	2.78591071656385e-30	5106	6640	0.978213610065576	1	44174924	46173382	ENSG00000124102	ENSG00000124102	protein_coding	45174902	1	-738514	29793	-738514	16	1	16	44174924	46173382	1998458	44789
UC_DeLange_28067908_1	UC (DeLange, EUR)	IMD	Blood_TwinsUK	Blood_TwinsUK	Full_Blood	Bulk blood	ENSG00000124134	KCNS1	4702	1.29098474435621e-25	7.45892390609788e-24	0.0170042220762615	0.982452029037508	0.00054374888623252	20:44436388	rs6017342	chr20.1		20	44436388	20:45089120	2.47294e-07	20:44436388	2.78591071656385e-30	5159	6676	0.962496248349481	1	44101478	46100770	ENSG00000124134	ENSG00000124134	protein_coding	45101127	-1	664739	12007	664739	14	0	14	44101478	46100770	1999292	44788
UC_DeLange_28067908_1	UC (DeLange, EUR)	IMD	Blood_TwinsUK	Blood_TwinsUK	Full_Blood	Bulk blood	ENSG00000132823	OSER1	4471	1.85815825194499e-32	7.59214232378573e-24	2.44747551874961e-09	0.999999997463902	8.86195186792235e-11	20:44436388	rs6017342	chr20.1		20	44436388	20:44209910	3.04182e-16	20:44436388	2.78591071656385e-30	4864	6356	0.999831084142076	1	43210782	45210719	ENSG00000132823	ENSG00000132823	protein_coding	44210771	-1	-225617	861	-225617	4	0	4	43210782	45210719	1999937	44782
UC_DeLange_28067908_1	UC (DeLange, EUR)	IMD	Blood_TwinsUK	Blood_TwinsUK	Full_Blood	Bulk blood	ENSG00000166913	YWHAB	4841	8.12328953891177e-26	7.50821415849267e-24	0.0106996012085573	0.988944676991692	0.000355721799753571	20:44436388	rs6017342	chr20.1		20	44436388	20:44914941	5.12275e-08	20:44436388	2.78591071656385e-30	5329	6804	0.94880106115146	1	43885926	45884718	ENSG00000166913	ENSG00000166913	protein_coding	44885705	1	-449317	29236	-449317	9	1	9	43885926	45884718	1998792	44785
UC_DeLange_28067908_1	UC (DeLange, EUR)	IMD	Blood_TwinsUK	Blood_TwinsUK	Full_Blood	Bulk blood	ENSG00000196839	ADA	4617	2.85579847071127e-24	4.64732501610081e-24	0.376151860921011	0.612099511788035	0.0117486272909565	20:44436388	rs6017342	chr20.1		20	44436388	20:44642751	5.82981e-08	20:44436388	2.78591071656385e-30	5028	6587	0.95769224308083	1	43653194	45652087	ENSG00000196839	ENSG00000196839	protein_coding	44651699	-1	215311	8948	215311	4	0	4	43652744	45652087	1999343	44784
UC_DeLange_28067908_1	UC (DeLange, EUR)	IMD	Blood_TwinsUK	Blood_TwinsUK	Full_Blood	Bulk blood	ENSG00000223891	OSER1-DT	4469	1.12490578873264e-28	7.59202540795064e-24	1.48167109875653e-05	0.999984596706738	5.86582274520293e-07	20:44436388	rs6017342	chr20.1		20	44436388	20:44217034	4.81594e-12	20:44436388	2.78591071656385e-30	4862	6354	0.999999114045674	1	43211040	45210719	ENSG00000223891	ENSG00000223891	lncRNA	44210907	1	225481	6127	225481	3	0	3	43211040	45210719	1999679	44783
UC_DeLange_28067908_1	UC (DeLange, EUR)	IMD	Blood_TwinsUK	Blood_TwinsUK	Full_Blood	Bulk blood	ENSG00000092758	COL9A3	6110	1.5013278151553e-18	1.24560067619928e-10	1.2053042560388e-08	0.999999987472052	3.50348208515381e-10	20:63697746	rs6062496	chr20.2		20	63697746	20:62833088	2.89531e-17	20:63697746	7.59268588685494e-17	6873	8852	0.999999998225414	0.999999733716444	61816643	63816063	ENSG00000092758	ENSG00000092758	protein_coding	62817050	1	880696	16038	880696	30	0	30	61816643	63816063	1999420	44791
UC_DeLange_28067908_1	UC (DeLange, EUR)	IMD	Blood_TwinsUK	Blood_TwinsUK	Full_Blood	Bulk blood	ENSG00000101161	PRPF6	3938	6.20536800887254e-18	1.24560062510596e-10	4.98182769421916e-08	0.999999948624998	1.43216805516001e-09	20:63697746	rs6062496	chr20.2		20	63697746	20:64006728	1.69965e-14	20:63697746	7.59268588685494e-17	4404	5347	0.971213561621216	0.999999733718463	62981276	64328876	ENSG00000101161	ENSG00000101161	protein_coding	63981132	1	-283386	25596	-283386	19	0	19	62981276	64331516	1350240	44795
UC_DeLange_28067908_1	UC (DeLange, EUR)	IMD	Blood_TwinsUK	Blood_TwinsUK	Full_Blood	Bulk blood	ENSG00000101161	PRPF6	3938	6.20536800887254e-18	1.24560062510596e-10	4.98182769421916e-08	0.999999948624998	1.43216805516001e-09	20:63697746	rs6062496	chr20.3		20	63697746	20:64006728	1.69965e-14	20:63697746	7.59268588685494e-17	4404	5347	0.971213561621216	0.999999733718463	62981276	64328876	ENSG00000101161	ENSG00000101161	protein_coding	63981132	1	-283386	25596	-283386	19	0	19	62981276	64331516	1350240	44795
UC_DeLange_28067908_1	UC (DeLange, EUR)	IMD	Blood_TwinsUK	Blood_TwinsUK	Full_Blood	Bulk blood	ENSG00000101188	NTSR1	6180	2.80533171847121e-18	1.2456014623325e-10	2.25219039772253e-08	0.999999976608471	7.45066001668495e-10	20:63697746	rs6062496	chr20.2		20	63697746	20:62677212	1.23516e-14	20:63697746	7.59268588685494e-17	6932	8957	0.99995529392455	0.999999990173153	61709642	63708763	ENSG00000101188	ENSG00000101188	protein_coding	62708836	1	988910	-31624	988910	36	1	36	61709642	63708763	1999121	44790
UC_DeLange_28067908_1	UC (DeLange, EUR)	IMD	Blood_TwinsUK	Blood_TwinsUK	Full_Blood	Bulk blood	ENSG00000101194	SLC17A9	6125	8.4343509558259e-12	1.15856884849595e-10	0.0677131204158482	0.930124292417623	0.00216258704223593	20:63697746	rs6062496	chr20.2		20	63697746	20:62968838	1.62644e-07	20:63697746	7.59268588685494e-17	6897	8705	0.932039399193078	0.999999733709261	61953951	63952485	ENSG00000101194	ENSG00000101194	protein_coding	62952709	1	745037	16129	745037	25	0	25	61952908	63952485	1999577	44792
UC_DeLange_28067908_1	UC (DeLange, EUR)	IMD	Blood_TwinsUK	Blood_TwinsUK	Full_Blood	Bulk blood	ENSG00000101197	BIRC7	6020	1.20839003228243e-15	1.24558772045464e-10	9.70126335746401e-06	0.999989587048547	7.11563539203626e-07	20:63697746	rs6062496	chr20.2		20	63697746	20:63237871	2.02996e-11	20:63697746	7.59268588685494e-17	6760	8417	0.99997653610438	0.999999733707922	62236016	64235374	ENSG00000101197	ENSG00000101197	protein_coding	63235905	1	461841	1966	461841	18	0	18	62236016	64235702	1999686	44793
UC_DeLange_28067908_1	UC (DeLange, EUR)	IMD	Blood_TwinsUK	Blood_TwinsUK	Full_Blood	Bulk blood	ENSG00000101197	BIRC7	6020	1.20839003228243e-15	1.24558772045464e-10	9.70126335746401e-06	0.999989587048547	7.11563539203626e-07	20:63697746	rs6062496	chr20.3		20	63697746	20:63237871	2.02996e-11	20:63697746	7.59268588685494e-17	6760	8417	0.99997653610438	0.999999733707922	62236016	64235374	ENSG00000101197	ENSG00000101197	protein_coding	63235905	1	461841	1966	461841	18	0	18	62236016	64235702	1999686	44793
UC_DeLange_28067908_1	UC (DeLange, EUR)	IMD	Blood_TwinsUK	Blood_TwinsUK	Full_Blood	Bulk blood	ENSG00000125510	OPRL1	3561	1.59803134384565e-14	1.24542815177711e-10	0.000128294031773805	0.99986146215144	1.02436922296358e-05	20:63697746	rs6062496	chr20.2		20	63697746	20:64083736	6.08348e-11	20:63697746	7.59268588685494e-17	3967	4883	0.999392869122092	0.999999733719193	63080132	64328876	ENSG00000125510	ENSG00000125510	protein_coding	64080082	1	-382336	3654	-382336	25	0	25	63080132	64331516	1251384	44797
UC_DeLange_28067908_1	UC (DeLange, EUR)	IMD	Blood_TwinsUK	Blood_TwinsUK	Full_Blood	Bulk blood	ENSG00000125510	OPRL1	3561	1.59803134384565e-14	1.24542815177711e-10	0.000128294031773805	0.99986146215144	1.02436922296358e-05	20:63697746	rs6062496	chr20.3		20	63697746	20:64083736	6.08348e-11	20:63697746	7.59268588685494e-17	3967	4883	0.999392869122092	0.999999733719193	63080132	64328876	ENSG00000125510	ENSG00000125510	protein_coding	64080082	1	-382336	3654	-382336	25	0	25	63080132	64331516	1251384	44797
UC_DeLange_28067908_1	UC (DeLange, EUR)	IMD	Blood_TwinsUK	Blood_TwinsUK	Full_Blood	Bulk blood	ENSG00000197457	STMN3	4930	1.02133089496481e-13	1.24098413387321e-10	0.000819950489683305	0.996287927495548	0.00289212189056875	20:63697746	rs6062496	chr20.2		20	63697746	20:63680946	6.79679e-10	20:63697746	7.59268588685494e-17	5482	6843	0.95166264281427	0.999999733713421	62658119	64328876	ENSG00000197457	ENSG00000197457	protein_coding	63653424	-1	-44322	-27522	-44322	3	2	3	62658093	64331516	1673423	44794
UC_DeLange_28067908_1	UC (DeLange, EUR)	IMD	Blood_TwinsUK	Blood_TwinsUK	Full_Blood	Bulk blood	ENSG00000197457	STMN3	4930	1.02133089496481e-13	1.24098413387321e-10	0.000819950489683305	0.996287927495548	0.00289212189056875	20:63697746	rs6062496	chr20.3		20	63697746	20:63680946	6.79679e-10	20:63697746	7.59268588685494e-17	5482	6843	0.95166264281427	0.999999733713421	62658119	64328876	ENSG00000197457	ENSG00000197457	protein_coding	63653424	-1	-44322	-27522	-44322	3	2	3	62658093	64331516	1673423	44794
UC_DeLange_28067908_1	UC (DeLange, EUR)	IMD	Blood_TwinsUK	Blood_TwinsUK	Full_Blood	Bulk blood	ENSG00000203880	PCMTD2	2957	2.8931158318223e-11	9.41093739114929e-11	0.232266717346957	0.755509607303408	0.0122236752265952	20:63697746	rs6062496	chr20.2		20	63697746	20:64255659	5.06759e-08	20:63697746	7.59268588685494e-17	3308	4056	0.936342439381479	0.999999733721381	63255914	64328876	ENSG00000203880	ENSG00000203880	protein_coding	64255748	1	-558002	-89	-558002	29	0	29	63255914	64331516	1075602	44798
UC_DeLange_28067908_1	UC (DeLange, EUR)	IMD	Blood_TwinsUK	Blood_TwinsUK	Full_Blood	Bulk blood	ENSG00000203880	PCMTD2	2957	2.8931158318223e-11	9.41093739114929e-11	0.232266717346957	0.755509607303408	0.0122236752265952	20:63697746	rs6062496	chr20.3		20	63697746	20:64255659	5.06759e-08	20:63697746	7.59268588685494e-17	3308	4056	0.936342439381479	0.999999733721381	63255914	64328876	ENSG00000203880	ENSG00000203880	protein_coding	64255748	1	-558002	-89	-558002	29	0	29	63255914	64331516	1075602	44798
UC_DeLange_28067908_1	UC (DeLange, EUR)	IMD	Blood_TwinsUK	Blood_TwinsUK	Full_Blood	Bulk blood	ENSG00000196421	C20orf204	3738	4.47442798001333e-42	1.24560068894107e-10	3.59218489454822e-32	0.999999999874774	6.60599715395748e-13	20:64031162	rs816933	chr20.2		20	64031162	20:64031162	2.43057e-32	20:63697746	7.59268588685494e-17	4181	5102	0.910090941259342	0.99999973371884	63034460	64328876	ENSG00000196421	ENSG00000196421	protein_coding	64036182	1	-5020	-5020	-338436	0	0	20	63034460	64331516	1297056	44796
UC_DeLange_28067908_1	UC (DeLange, EUR)	IMD	Blood_TwinsUK	Blood_TwinsUK	Full_Blood	Bulk blood	ENSG00000196421	C20orf204	3738	4.47442798001333e-42	1.24560068894107e-10	3.59218489454822e-32	0.999999999874774	6.60599715395748e-13	20:64031162	rs816933	chr20.3		20	64031162	20:64031162	2.43057e-32	20:63697746	7.59268588685494e-17	4181	5102	0.910090941259342	0.99999973371884	63034460	64328876	ENSG00000196421	ENSG00000196421	protein_coding	64036182	1	-5020	-5020	-338436	0	0	20	63034460	64331516	1297056	44796
UC_DeLange_28067908_1	UC (DeLange, EUR)	IMD	Blood_TwinsUK	Blood_TwinsUK	Full_Blood	Bulk blood	ENSG00000157551	KCNJ15	5305	7.40414320569831e-36	7.08392846647496e-27	1.04520298768785e-09	0.9999999989233	3.14907891702869e-11	21:39094373	rs2836881	chr21.2		21	39094373	21:38222906	8.10859e-15	21:39094373	9.3832325346687e-33	5736	7100	0.905048754433531	1	37155969	39155415	ENSG00000157551	ENSG00000157551	protein_coding	38256991	1	837382	-34085	837382	12	2	12	37155969	39155415	1999446	44799
UC_DeLange_28067908_1	UC (DeLange, EUR)	IMD	Blood_TwinsUK	Blood_TwinsUK	Full_Blood	Bulk blood	ENSG00000182093	GET1	6242	1.51019931584914e-47	7.08392847410182e-27	2.13186697377066e-21	1	6.54415177613109e-23	21:39094373	rs2836881	chr21.2		21	39094373	21:39384749	9.65954e-25	21:39094373	9.3832325346687e-33	6821	8110	0.996472410857531	1	38377724	40377619	ENSG00000182093	ENSG00000182093	protein_coding	39380326	1	-285953	4423	-285953	7	1	7	38377724	40377619	1999895	44801
UC_DeLange_28067908_1	UC (DeLange, EUR)	IMD	Blood_TwinsUK	Blood_TwinsUK	Full_Blood	Bulk blood	ENSG00000226012	AP001434.2	5352	1.2108892144921e-28	6.95760855560106e-27	0.0170934703663227	0.982166618152245	0.000739911481429595	21:39094373	rs2836881	chr21.2		21	39094373	21:38244393	1.3963e-07	21:39094373	9.3832325346687e-33	5781	7102	0.973377718886839	1	37239723	39236178	ENSG00000226012	ENSG00000226012	lncRNA	38238201	-1	-856172	-6192	-856172	14	1	14	37239723	39236180	1996457	44800
UC_DeLange_28067908_1	UC (DeLange, EUR)	IMD	Blood_TwinsUK	Blood_TwinsUK	Full_Blood	Bulk blood	ENSG00000221890	NPTXR	3700	1.44637872608357e-12	2.17474594103429e-05	6.65064813688005e-08	0.999978067754714	1.18277948698203e-07	22:38818769	rs7288826	chr22.1		22	38818769	22:38818769	2.82984e-16	22:39266475	4.6573240981361e-11	4188	5635	0.998136187719056	0.999963082702987	37845425	39841193	ENSG00000221890	ENSG00000221890	protein_coding	38844028	-1	25259	25259	-422447	0	0	17	37845425	39843606	1998181	44809
UC_DeLange_28067908_1	UC (DeLange, EUR)	IMD	Blood_TwinsUK	Blood_TwinsUK	Full_Blood	Bulk blood	ENSG00000221890	NPTXR	3700	1.44637872608357e-12	2.17474594103429e-05	6.65064813688005e-08	0.999978067754714	1.18277948698203e-07	22:38818769	rs7288826	chr22.2		22	38818769	22:38818769	2.82984e-16	22:39266475	4.6573240981361e-11	4188	5635	0.998136187719056	0.999963082702987	37845425	39841193	ENSG00000221890	ENSG00000221890	protein_coding	38844028	-1	25259	25259	-422447	0	0	17	37845425	39843606	1998181	44809
UC_DeLange_28067908_1	UC (DeLange, EUR)	IMD	Blood_TwinsUK	Blood_TwinsUK	Full_Blood	Bulk blood	ENSG00000183741	CBX6	3700	3.08570996684891e-11	2.17474290605899e-05	1.41885181944189e-06	0.99997665403481	1.79653453256997e-07	22:38870446	rs7292074	chr22.1		22	38870446	22:38870446	2.05973e-14	22:39266475	4.6573240981361e-11	4186	5627	0.987589555384005	0.999963081874716	37872915	39868580	ENSG00000183741	ENSG00000183741	protein_coding	38872216	-1	1770	1770	-394259	0	0	16	37872915	39868580	1995665	44810
UC_DeLange_28067908_1	UC (DeLange, EUR)	IMD	Blood_TwinsUK	Blood_TwinsUK	Full_Blood	Bulk blood	ENSG00000183741	CBX6	3700	3.08570996684891e-11	2.17474290605899e-05	1.41885181944189e-06	0.99997665403481	1.79653453256997e-07	22:38870446	rs7292074	chr22.2		22	38870446	22:38870446	2.05973e-14	22:39266475	4.6573240981361e-11	4186	5627	0.987589555384005	0.999963081874716	37872915	39868580	ENSG00000183741	ENSG00000183741	protein_coding	38872216	-1	1770	1770	-394259	0	0	16	37872915	39868580	1995665	44810
UC_DeLange_28067908_1	UC (DeLange, EUR)	IMD	Blood_TwinsUK	Blood_TwinsUK	Full_Blood	Bulk blood	ENSG00000179750	APOBEC3B	3700	2.12788756711774e-61	2.17474696802264e-05	9.7843155269032e-57	0.999978140309153	1.12221158114515e-07	22:38959104	rs4365560	chr22.1		22	38959104	22:38959104	5.93024e-43	22:39266475	4.6573240981361e-11	4187	5625	1.00000000000001	0.999963067919911	37983767	39980379	ENSG00000179750	ENSG00000179750	protein_coding	38982347	1	-23243	-23243	284128	0	0	14	37983767	39980379	1996612	44811
UC_DeLange_28067908_1	UC (DeLange, EUR)	IMD	Blood_TwinsUK	Blood_TwinsUK	Full_Blood	Bulk blood	ENSG00000179750	APOBEC3B	3700	2.12788756711774e-61	2.17474696802264e-05	9.7843155269032e-57	0.999978140309153	1.12221158114515e-07	22:38959104	rs4365560	chr22.2		22	38959104	22:38959104	5.93024e-43	22:39266475	4.6573240981361e-11	4187	5625	1.00000000000001	0.999963067919911	37983767	39980379	ENSG00000179750	ENSG00000179750	protein_coding	38982347	1	-23243	-23243	284128	0	0	14	37983767	39980379	1996612	44811
UC_DeLange_28067908_1	UC (DeLange, EUR)	IMD	Blood_TwinsUK	Blood_TwinsUK	Full_Blood	Bulk blood	ENSG00000100321	SYNGR1	3479	1.27074955543575e-16	2.06199563399064e-05	5.84311663882351e-12	0.948035810933176	0.0519435691046425	22:39352907	rs1807560	chr22.1		22	39352907	22:39351045	2.13788e-18	22:39266475	4.6573240981361e-11	3928	5533	0.99923299442606	0.999962797037524	38350364	40349177	ENSG00000100321	ENSG00000100321	protein_coding	39349991	1	2916	1054	-83516	0	0	4	38350364	40349177	1998813	44812
UC_DeLange_28067908_1	UC (DeLange, EUR)	IMD	Blood_TwinsUK	Blood_TwinsUK	Full_Blood	Bulk blood	ENSG00000100321	SYNGR1	3479	1.27074955543575e-16	2.06199563399064e-05	5.84311663882351e-12	0.948035810933176	0.0519435691046425	22:39352907	rs1807560	chr22.2		22	39352907	22:39351045	2.13788e-18	22:39266475	4.6573240981361e-11	3928	5533	0.99923299442606	0.999962797037524	38350364	40349177	ENSG00000100321	ENSG00000100321	protein_coding	39349991	1	2916	1054	-83516	0	0	4	38350364	40349177	1998813	44812
UC_DeLange_28067908_1	UC (DeLange, EUR)	IMD	Blood_eQTLGen	Blood_eQTLGen	Full_Blood	Bulk blood	ENSG00000008130	NADK	5103	4.91996759502017e-18	2.88697128309998e-07	1.70419641274709e-11	0.99999969699029	1.42955421955275e-08	1:1765220	rs75906779	chr1.1		1	1765220	1:1765220	1.7185e-17	1:2565210	2.87767727631518e-13	6255	5941	0.999985173324858	0.999999919582945	766455	2780695	ENSG00000008130	NADK	protein_coding	1778470	-1	13250	13250	-786740	0	0	25	766455	2780695	2014240	25792
UC_DeLange_28067908_1	UC (DeLange, EUR)	IMD	Blood_eQTLGen	Blood_eQTLGen	Full_Blood	Bulk blood	ENSG00000169885	CALML6	5741	8.56653270984445e-34	2.886794872818e-07	2.96748504397936e-27	0.999998585307117	1.12601339855374e-06	1:1921045	rs28508199	chr1.1		1	1921045	1:1921045	4.0675e-33	1:2565210	2.87767727631518e-13	7623	6380	0.989052462610069	0.999999922652316	912710	2930923	ENSG00000169885	CALML6	protein_coding	1915260	1	5785	5785	649950	1	1	22	912134	2930923	2018789	25941
UC_DeLange_28067908_1	UC (DeLange, EUR)	IMD	Blood_eQTLGen	Blood_eQTLGen	Full_Blood	Bulk blood	ENSG00000187730	GABRD	5947	4.72460347473904e-34	2.88679747910849e-07	1.63662402067131e-27	0.999999708410627	2.90962273448431e-09	1:2007034	rs6663186	chr1.1		1	2007034	1:2007034	5.8356e-34	1:2565210	2.87767727631518e-13	7607	6631	0.999999999999998	0.999999836037442	1021472	3039599	ENSG00000187730	GABRD	protein_coding	2019345	1	-12311	-12311	545865	0	0	19	1021472	3039599	2018127	25962
UC_DeLange_28067908_1	UC (DeLange, EUR)	IMD	Blood_eQTLGen	Blood_eQTLGen	Full_Blood	Bulk blood	ENSG00000182873	PRKCZ-AS1	5310	1.60703648511811e-83	2.91228014074523e-07	5.51813677651136e-77	0.999999707344714	1.42726742370224e-09	1:2152298	rs2503704	chr1.1		1	2152298	1:2152298	8.8188e-85	1:2565210	2.87767727631518e-13	5962	6729	0.999999999999989	0.99124976724464	1179288	3197808	ENSG00000182873	RP11-181G12.2	lncRNA	2183875	-1	31577	31577	-381335	0	0	16	1179288	3197808	2018520	25958
UC_DeLange_28067908_1	UC (DeLange, EUR)	IMD	Blood_eQTLGen	Blood_eQTLGen	Full_Blood	Bulk blood	ENSG00000067606	PRKCZ	6000	6.65561909504315e-56	2.88679747939814e-07	2.30553657207819e-49	0.999999710000679	1.31957590169993e-09	1:2178821	rs626479	chr1.1		1	2178821	1:2178821	1.4701e-55	1:2565210	2.87767727631518e-13	7559	6700	0.985980576659097	0.999999835396383	1114143	3132798	ENSG00000067606	PRKCZ	protein_coding	2050411	1	128410	128410	514799	1	1	18	1114143	3132798	2018655	25802
UC_DeLange_28067908_1	UC (DeLange, EUR)	IMD	Blood_eQTLGen	Blood_eQTLGen	Full_Blood	Bulk blood	ENSG00000162585	FAAP20	6018	5.91171735154949e-304	2.88679749251301e-07	2.04784563190495e-297	0.999999709672735	1.64752440018153e-09	1:2179409	rs11587831	chr1.1		1	2179409	1:2179409	1.1737e-305	1:2565210	2.87767727631518e-13	7588	6707	1	0.999999835712186	1194713	3213452	ENSG00000162585	C1orf86	protein_coding	2194772	-1	15363	15363	-370438	1	1	15	1194713	3213452	2018739	25916
UC_DeLange_28067908_1	UC (DeLange, EUR)	IMD	Blood_eQTLGen	Blood_eQTLGen	Full_Blood	Bulk blood	ENSG00000116151	MORN1	6118	1.76590969503746e-73	2.88681195918782e-07	6.11716040616019e-67	0.999999709290151	2.02865016731831e-09	1:2368188	rs7545940	chr1.1		1	2368188	1:2368188	1.6566e-73	1:2565210	2.87767727631518e-13	7655	6842	1.00000000000001	0.99999988409149	1352542	3370699	ENSG00000116151	MORN1	protein_coding	2391554	-1	23366	23366	-173656	0	0	9	1352542	3370699	2018157	25814
UC_DeLange_28067908_1	UC (DeLange, EUR)	IMD	Blood_eQTLGen	Blood_eQTLGen	Full_Blood	Bulk blood	ENSG00000269896	RP4-740C4.6	6002	4.14719062421006e-105	2.88681197090996e-07	1.43659838603612e-98	0.999999709193801	2.12500532397576e-09	1:2368188	rs7545940	chr1.1		1	2368188	1:2368188	1.2803e-105	1:2565210	2.87767727631518e-13	7327	6843	0.999999999999994	0.999999879215391	1347793	3366103	ENSG00000269896	RP4-740C4.6	transcribed_processed_pseudogene	2351857	-1	-16331	-16331	-213353	1	1	11	1347793	3366103	2018310	26024
UC_DeLange_28067908_1	UC (DeLange, EUR)	IMD	Blood_eQTLGen	Blood_eQTLGen	Full_Blood	Bulk blood	ENSG00000157916	RER1	6152	7.52803607229536e-26	2.8868138643644e-07	2.60773095973909e-19	0.999999709989665	1.32895167565956e-09	1:2392897	rs3820010	chr1.1		1	2392897	1:2392897	9.6436e-26	1:2565210	2.87767727631518e-13	7697	6881	0.999999999973603	0.999999885091949	1393952	3412095	ENSG00000157916	RER1	protein_coding	2391841	1	1056	1056	173369	0	0	8	1393952	3412095	2018143	25886
UC_DeLange_28067908_1	UC (DeLange, EUR)	IMD	Blood_eQTLGen	Blood_eQTLGen	Full_Blood	Bulk blood	ENSG00000157911	PEX10	6163	6.55996252671949e-42	2.88681502087505e-07	2.27238689554822e-35	0.999999709841247	1.47725350661049e-09	1:2409065	rs12092052	chr1.1		1	2409065	1:2409065	6.6546e-42	1:2565210	2.87767727631518e-13	7675	6904	0.999988797555842	0.999999884618702	1405805	3424103	ENSG00000157911	PEX10	protein_coding	2412564	-1	3499	3499	-152646	0	0	7	1405805	3424103	2018298	25885
UC_DeLange_28067908_1	UC (DeLange, EUR)	IMD	Blood_eQTLGen	Blood_eQTLGen	Full_Blood	Bulk blood	ENSG00000149527	PLCH2	6164	0	2.88681661002512e-07	0	0.999999699640784	1.16775095312805e-08	1:2416137	rs67658905	chr1.1		1	2416137	1:2416027	2.0880515548505e-308	1:2565210	2.87767727631518e-13	7680	6906	1	0.999999884076478	1461846	3480498	ENSG00000149527	PLCH2	protein_coding	2476289	1	-60152	-60262	88921	0	0	6	1461846	3480498	2018652	25879
UC_DeLange_28067908_1	UC (DeLange, EUR)	IMD	Blood_eQTLGen	Blood_eQTLGen	Full_Blood	Bulk blood	ENSG00000229393	RP3-395M20.3	5825	1.83007741206181e-22	2.88681667801729e-07	6.33942873660447e-16	0.999999698638415	1.2679919789174e-08	1:2420440	rs3935660	chr1.1		1	2420440	1:2420707	5.6451e-22	1:2565210	2.87767727631518e-13	6846	6913	0.999999989372972	0.999999875451531	1490027	3508176	ENSG00000229393	RP3-395M20.3	lncRNA	2494479	-1	74039	73772	-70731	2	2	4	1490027	3508619	2018592	26000
UC_DeLange_28067908_1	UC (DeLange, EUR)	IMD	Blood_eQTLGen	Blood_eQTLGen	Full_Blood	Bulk blood	ENSG00000224387	RP3-395M20.2	5397	1.57159615813907e-33	2.91229899467699e-07	5.39640903509197e-27	0.999999683479665	2.52904415324159e-08	1:2423124	rs12097032	chr1.1		1	2423124	1:2420707	2.1737e-33	1:2565210	2.87767727631518e-13	5992	6921	0.999999999999997	0.991249963282566	1489015	3507178	ENSG00000224387	RP3-395M20.2	lncRNA	2493258	-1	70134	72551	-71952	1	1	5	1489015	3507349	2018334	25991
UC_DeLange_28067908_1	UC (DeLange, EUR)	IMD	Blood_eQTLGen	Blood_eQTLGen	Full_Blood	Bulk blood	ENSG00000157881	PANK4	6201	4.15630775488348e-91	2.88681483028538e-07	1.43975422828776e-84	0.999999061161688	6.50156820757715e-07	1:2521130	rs2985862	chr1.1		1	2521130	1:2521130	1.6083e-91	1:2565210	2.87767727631518e-13	7731	6925	0.999999999986657	0.999999885583704	1514121	3532303	ENSG00000157881	PANK4	protein_coding	2526596	-1	5466	5466	-38614	0	0	3	1513714	3532303	2018589	25884
UC_DeLange_28067908_1	UC (DeLange, EUR)	IMD	Blood_eQTLGen	Blood_eQTLGen	Full_Blood	Bulk blood	ENSG00000157873	TNFRSF14	6194	0	9.13030314313506e-08	0	0.314905525692147	0.68509438300487	1:2551831	rs3748825	chr1.1		1	2551831	1:2539409	2.0880515548505e-308	1:2565210	2.87767727631518e-13	7693	6951	0.999999999999976	0.999999883719154	1557146	3575222	ENSG00000157873	TNFRSF14	protein_coding	2556371	1	-4540	-16962	8839	1	1	0	1557058	3575222	2018164	25883
UC_DeLange_28067908_1	UC (DeLange, EUR)	IMD	Blood_eQTLGen	Blood_eQTLGen	Full_Blood	Bulk blood	ENSG00000078369	GNB1	5536	1.88649788686677e-08	2.6966250715074e-07	0.0653491250006134	0.934121848807949	0.000528737663950336	1:2565210	rs7544646	chr1.1		1	2565210	1:1890472	1.7567e-07	1:2565210	2.87767727631518e-13	7494	6142	0.966299800329408	0.999999929829703	834583	2851989	ENSG00000078369	GNB1	protein_coding	1891087	-1	-674123	615	-674123	24	0	24	834583	2852457	2017874	25807
UC_DeLange_28067908_1	UC (DeLange, EUR)	IMD	Blood_eQTLGen	Blood_eQTLGen	Full_Blood	Bulk blood	ENSG00000157870	PRXL2B	6145	0	2.81858296356953e-07	0	0.976315954553223	0.0236837635884512	1:2574790	rs55658746	chr1.1		1	2574790	1:2574790	2.0880515548505e-308	1:2565210	2.87767727631518e-13	7457	7001	1	0.999999880066605	1585345	3603767	ENSG00000157870	FAM213B	protein_coding	2586777	1	-11987	-11987	-21567	2	2	2	1585173	3603767	2018594	25882
UC_DeLange_28067908_1	UC (DeLange, EUR)	IMD	Blood_eQTLGen	Blood_eQTLGen	Full_Blood	Bulk blood	ENSG00000142606	MMEL1	5783	1.37739367907258e-241	2.88387510697715e-07	4.77132183494494e-235	0.998978603348591	0.00102110826393403	1:2593476	rs10752747	chr1.1		1	2593476	1:2593476	1.8791e-243	1:2565210	2.87767727631518e-13	6472	7075	0.999999999999437	0.999999861290258	1620016	3625622	ENSG00000142606	MMEL1	protein_coding	2633016	-1	39540	39540	67806	0	0	3	1607931	3625622	2017691	25851
UC_DeLange_28067908_1	UC (DeLange, EUR)	IMD	Blood_eQTLGen	Blood_eQTLGen	Full_Blood	Bulk blood	ENSG00000228037	RP3-395M20.9	5593	3.33974480457737e-48	2.91229923335852e-07	1.14677220763309e-41	0.999999705524701	3.24538090859436e-09	1:2622218	rs74466775	chr1.1		1	2622218	1:2622218	1.6002e-50	1:2565210	2.87767727631518e-13	6223	6992	1.00000000000001	0.991249977897631	1579192	3597797	ENSG00000228037	RP3-395M20.9	lncRNA	2577043	1	45175	45175	-11833	2	2	0	1579192	3597797	2018605	25998
UC_DeLange_28067908_1	UC (DeLange, EUR)	IMD	Blood_eQTLGen	Blood_eQTLGen	Full_Blood	Bulk blood	ENSG00000238164	TNFRSF14-AS1	6079	4.21786820285784e-50	2.88681678719231e-07	1.46107885696381e-43	0.999999708101342	3.21698401742707e-09	1:2622218	rs74466775	chr1.1		1	2622218	1:2622218	1.2741e-51	1:2565210	2.87767727631518e-13	7325	6943	1	0.999999880139187	1549542	3568009	ENSG00000238164	RP3-395M20.8	lncRNA	2551898	-1	-70320	-70320	-13312	4	4	1	1549542	3568301	2018759	26014
UC_DeLange_28067908_1	UC (DeLange, EUR)	IMD	Blood_eQTLGen	Blood_eQTLGen	Full_Blood	Bulk blood	ENSG00000238260	RP11-46F15.2	6988	5.72981136600356e-05	0.00144532081359346	0.0380604379674465	0.960057778592785	0.000379164512514797	1:2623124	rs12146058	chr1.1		1	2623124	1:3618228	4.1098e-07	1:2623124	2.17297968422207e-08	7462	8275	0.998536077625435	0.999149023806433	2609830	4479746	ENSG00000238260	RP11-46F15.2	lncRNA	3624764	-1	1001640	6536	1001640	9	0	9	2609830	4479746	1869916	26015
UC_DeLange_28067908_1	UC (DeLange, EUR)	IMD	Blood_eQTLGen	Blood_eQTLGen	Full_Blood	Bulk blood	ENSG00000215912	TTC34	6459	1.73063330053427e-53	2.87917251875976e-07	5.99495173827298e-47	0.997346373241928	0.00265333884082075	1:2786542	rs6657596	chr1.1		1	2786542	1:2786542	1.1572e-53	1:2565210	2.87767727631518e-13	7430	7377	1	0.999999880095464	1714932	3725684	ENSG00000215912	TTC34	protein_coding	2801693	-1	15151	15151	236483	0	0	6	1713469	3725684	2012215	25987
UC_DeLange_28067908_1	UC (DeLange, EUR)	IMD	Blood_eQTLGen	Blood_eQTLGen	Full_Blood	Bulk blood	ENSG00000078900	TP73	7880	7.34613762931472e-05	0.00380342342260498	0.0188714403898742	0.977058334772662	0.000193340038566422	1:2803608	rs897625	chr1.1		1	2803608	1:3638424	4.6605e-08	1:2803608	3.38999662731017e-08	9170	8610	0.997806842674388	0.998481078687604	2699808	4550673	ENSG00000078900	TP73	protein_coding	3652516	1	-848908	-14092	-848908	8	1	8	2681949	4550673	1868724	25808
UC_DeLange_28067908_1	UC (DeLange, EUR)	IMD	Blood_eQTLGen	Blood_eQTLGen	Full_Blood	Bulk blood	ENSG00000158109	TPRG1L	7571	1.39161861173388e-36	0.00150671034135426	9.2221510659317e-34	0.998485507942046	7.78171660095208e-06	1:3616145	rs6678958	chr1.1		1	3616145	1:3616145	2.5148e-40	1:2623124	2.17297968422207e-08	8860	8285	0.999999999999996	0.999409615383902	2613201	4483603	ENSG00000158109	TPRG1L	protein_coding	3625015	1	-8870	-8870	-1001891	1	1	10	2613201	4483603	1870402	25887
UC_DeLange_28067908_1	UC (DeLange, EUR)	IMD	Blood_eQTLGen	Blood_eQTLGen	Full_Blood	Bulk blood	ENSG00000116213	WRAP73	7585	0	0.00232350685758108	0	0.99766596576162	1.05273808018974e-05	1:3654319	rs6697769	chr1.1		1	3654319	1:3617000	2.0880515548505e-308	1:2803608	3.38999662731017e-08	8859	8313	1	0.999082642680894	2627301	4497967	ENSG00000116213	WRAP73	protein_coding	3650103	-1	-4216	33103	846495	1	2	7	2627301	4497967	1870666	25815
UC_DeLange_28067908_1	UC (DeLange, EUR)	IMD	Blood_eQTLGen	Blood_eQTLGen	Full_Blood	Bulk blood	ENSG00000227372	GFOD3P	8101	5.46504998140005e-127	0.00393482889496229	1.38340220851798e-124	0.996047760158558	1.74109464944826e-05	1:3744685	rs72637004	chr1.1		1	3744685	1:3744685	1.7959e-131	1:2803608	3.38999662731017e-08	9379	8858	1.00000000000002	0.998444569813082	2768000	4598125	ENSG00000227372	TP73-AS1	transcribed_unitary_pseudogene	3746742	-1	2057	2057	943134	0	0	10	2768000	4598125	1830125	25997
UC_DeLange_28067908_1	UC (DeLange, EUR)	IMD	Blood_eQTLGen	Blood_eQTLGen	Full_Blood	Bulk blood	ENSG00000235169	SMIM1	8228	0	0.0042740101830247	0	0.995548011811435	0.000177978005292262	1:3774964	rs1175550	chr1.1		1	3774964	1:3766936	2.0880515548505e-308	1:2803608	3.38999662731017e-08	9457	9016	1	0.998294165311246	2777410	4630858	ENSG00000235169	SMIM1	protein_coding	3772749	1	2215	-5813	-969141	0	0	12	2777410	4630858	1853448	26012
UC_DeLange_28067908_1	UC (DeLange, EUR)	IMD	Blood_eQTLGen	Blood_eQTLGen	Full_Blood	Bulk blood	ENSG00000171735	CAMTA1	6101	6.76766504152062e-209	2.22605807551678e-06	3.04019458176963e-203	0.99999773301671	4.09251919349982e-08	1:7749323	rs72632043	chr1.2		1	7749323	1:7749323	6.5747e-211	1:8119684	3.54348110546658e-11	6837	6788	1	0.999999841998543	6277567	8277493	ENSG00000171735	CAMTA1	protein_coding	6785454	1	963869	963869	1334230	4	4	16	6277567	8277493	1999926	25945
UC_DeLange_28067908_1	UC (DeLange, EUR)	IMD	Blood_eQTLGen	Blood_eQTLGen	Full_Blood	Bulk blood	ENSG00000049245	VAMP3	5536	3.42069938497141e-221	2.22606018669098e-06	1.53665722118331e-215	0.999997683244386	9.06954494917119e-08	1:7773891	rs11590868	chr1.2		1	7773891	1:7773891	2.7044e-223	1:8119684	3.54348110546658e-11	6282	6078	1	0.99999978417647	6776738	8774323	ENSG00000049245	VAMP3	protein_coding	7771296	1	2595	2595	348388	0	0	11	6776738	8774920	1998182	25795
UC_DeLange_28067908_1	UC (DeLange, EUR)	IMD	Blood_eQTLGen	Blood_eQTLGen	Full_Blood	Bulk blood	ENSG00000269925	RP3-467L1.6	5204	1.30670189207757e-17	2.22606054438501e-06	5.87000641203476e-12	0.999997761387957	1.25456287534819e-08	1:7776599	rs11121022	chr1.2		1	7776599	1:7776599	3.8142e-18	1:8119684	3.54348110546658e-11	5449	6079	0.999999999999381	0.999999701454078	6776738	8776391	ENSG00000269925	RP3-467L1.6	lncRNA	7776383	1	216	216	343301	0	0	10	6776738	8776391	1999653	26025
UC_DeLange_28067908_1	UC (DeLange, EUR)	IMD	Blood_eQTLGen	Blood_eQTLGen	Full_Blood	Bulk blood	ENSG00000049246	PER3	5491	0	2.22606031401391e-06	0	0.999997737380285	3.65593673951339e-08	1:7910323	rs666068	chr1.2		1	7910323	1:7901132	2.0880515548505e-308	1:8119684	3.54348110546658e-11	6196	6059	0.999999864056927	0.9999997733757	6814927	8814568	ENSG00000049246	PER3	protein_coding	7784291	1	126032	116841	335393	2	2	9	6814927	8814568	1999641	25796
UC_DeLange_28067908_1	UC (DeLange, EUR)	IMD	Blood_eQTLGen	Blood_eQTLGen	Full_Blood	Bulk blood	ENSG00000049247	UTS2	5454	0	2.22606029271294e-06	0	0.999997734542213	3.93974790664062e-08	1:7915535	rs161805	chr1.2		1	7915535	1:7861990	2.0880515548505e-308	1:8119684	3.54348110546658e-11	6164	6028	1.0000000000001	0.999999778414948	6848388	8848153	ENSG00000049247	UTS2	protein_coding	7853065	-1	-62470	-8925	-266619	0	0	7	6848388	8848153	1999765	25797
UC_DeLange_28067908_1	UC (DeLange, EUR)	IMD	Blood_eQTLGen	Blood_eQTLGen	Full_Blood	Bulk blood	ENSG00000049249	TNFRSF9	5522	9.03452248843344e-51	2.22606024126551e-06	4.05851637379969e-45	0.999997725273005	4.86667527883131e-08	1:7936278	rs9657975	chr1.2		1	7936278	1:7936278	1.7773e-52	1:8119684	3.54348110546658e-11	6295	6059	0.990542831506179	0.999999786680056	6930431	8930252	ENSG00000049249	TNFRSF9	protein_coding	7940839	-1	4561	4561	-178845	0	0	6	6930431	8930252	1999821	25798
UC_DeLange_28067908_1	UC (DeLange, EUR)	IMD	Blood_eQTLGen	Blood_eQTLGen	Full_Blood	Bulk blood	ENSG00000116285	ERRFI1	5582	8.35422044001484e-11	1.63663560872091e-06	3.75290899510278e-05	0.73468400547183	0.265276828719067	1:8114435	rs4489581	chr1.2		1	8114435	1:7996393	4.6584e-10	1:8119684	3.54348110546658e-11	6365	6120	0.997793551571782	0.999999786046393	7015438	9015310	ENSG00000116285	ERRFI1	protein_coding	8026309	-1	-88126	29916	-93375	1	1	1	7015438	9015310	1999872	25816
UC_DeLange_28067908_1	UC (DeLange, EUR)	IMD	Blood_eQTLGen	Blood_eQTLGen	Full_Blood	Bulk blood	ENSG00000162426	SLC45A1	5730	2.58284693396759e-08	2.20009804051864e-06	0.0116027479442681	0.988334987245175	6.00388840489071e-05	1:8119684	rs9434993	chr1.2		1	8119684	1:8329991	1.8724e-08	1:8119684	3.54348110546658e-11	6535	6337	0.998808103301526	0.99999976217974	7332534	9330906	ENSG00000162426	SLC45A1	protein_coding	8318114	1	-198430	11877	-198430	0	0	0	7332534	9330906	1998372	25911
UC_DeLange_28067908_1	UC (DeLange, EUR)	IMD	Blood_eQTLGen	Blood_eQTLGen	Full_Blood	Bulk blood	ENSG00000142599	RERE	5521	0	2.22605978451458e-06	0	0.999997747077069	2.68631832922238e-08	1:8437247	rs301802	chr1.2		1	8437247	1:8323409	2.0880515548505e-308	1:8119684	3.54348110546658e-11	6285	6147	1.00000000000001	0.999999748830733	7585993	9583274	ENSG00000142599	RERE	protein_coding	8817640	-1	380393	494231	697956	2	3	4	7585993	9583274	1997281	25850
UC_DeLange_28067908_1	UC (DeLange, EUR)	IMD	Blood_eQTLGen	Blood_eQTLGen	Full_Blood	Bulk blood	ENSG00000232912	RERE-AS1	5400	1.11000369324528e-22	2.22605982664126e-06	4.98639408643985e-17	0.999997713686425	6.02537505868612e-08	1:8444361	rs159963	chr1.2		1	8444361	1:8444361	2.5524e-23	1:8119684	3.54348110546658e-11	5683	6380	0.999990245874768	0.999999680865093	7429919	9429347	ENSG00000232912	RP5-1115A15.1	lncRNA	8424645	1	19716	19716	-304961	0	0	1	7429919	9429347	1999428	26005
UC_DeLange_28067908_1	UC (DeLange, EUR)	IMD	Blood_eQTLGen	Blood_eQTLGen	Full_Blood	Bulk blood	ENSG00000074800	ENO1	4895	7.40349751198576e-107	2.22607063954441e-06	3.32580683975222e-101	0.999997764115817	9.81354338511851e-09	1:8857153	rs914994	chr1.2		1	8857153	1:8857153	1.7223e-108	1:8119684	3.54348110546658e-11	5248	5787	1	0.99999969482644	7870494	9869909	ENSG00000074800	ENO1	protein_coding	8878686	-1	21533	21533	759002	1	1	6	7870494	9869916	1999422	25804
UC_DeLange_28067908_1	UC (DeLange, EUR)	IMD	Blood_eQTLGen	Blood_eQTLGen	Full_Blood	Bulk blood	ENSG00000232208	RP3-477M7.5	4695	1.87158929750862e-169	2.22608307264165e-06	8.4075253485755e-164	0.999997696250755	7.76661563109666e-08	1:8901804	rs12129070	chr1.2		1	8901804	1:8901804	6.6961e-173	1:8119684	3.54348110546658e-11	4993	5678	1.00000000000001	0.999999688625087	7907929	9907418	ENSG00000232208	RP3-477M7.5	transcribed_processed_pseudogene	8907744	-1	5940	5940	788060	0	0	8	7907929	9907418	1999489	26003
UC_DeLange_28067908_1	UC (DeLange, EUR)	IMD	Blood_eQTLGen	Blood_eQTLGen	Full_Blood	Bulk blood	ENSG00000131686	CA6	5063	0	2.22654921782187e-06	0	0.9999977529724	2.04783925297642e-08	1:8940161	rs12091891	chr1.2		1	8940161	1:8936257	2.0880515548505e-308	1:8119684	3.54348110546658e-11	6164	5690	1.00000000000001	0.999999758758615	7961680	9958448	ENSG00000131686	CA6	protein_coding	8945868	1	-5707	-9611	-826184	0	0	10	7961680	9958502	1996822	25843
UC_DeLange_28067908_1	UC (DeLange, EUR)	IMD	Blood_eQTLGen	Blood_eQTLGen	Full_Blood	Bulk blood	ENSG00000142583	SLC2A5	5099	4.20346043645278e-164	2.33320959678878e-06	1.80157433171397e-158	0.999997640851459	2.59389318595634e-08	1:9062498	rs1612895	chr1.2		1	9062498	1:9062498	1.0666e-165	1:8119684	3.54348110546658e-11	6186	5708	0.999997924196389	0.999999751665325	8062561	10061741	ENSG00000142583	SLC2A5	protein_coding	9069635	-1	7137	7137	949951	0	0	12	8062561	10061741	1999180	25849
UC_DeLange_28067908_1	UC (DeLange, EUR)	IMD	Blood_eQTLGen	Blood_eQTLGen	Full_Blood	Bulk blood	ENSG00000180758	GPR157	5088	3.27777058483203e-12	5.99666202912056e-06	5.46595592755058e-07	0.999993425813279	3.09258201497739e-08	1:9073966	rs6686195	chr1.2		1	9073966	1:9073966	7.8815e-13	1:8119684	3.54348110546658e-11	6161	5693	0.999992706071426	0.99999936274012	8115444	10114131	ENSG00000180758	GPR157	protein_coding	9129102	-1	55136	55136	1009418	0	0	13	8115444	10114131	1998687	25956
UC_DeLange_28067908_1	UC (DeLange, EUR)	IMD	Blood_eQTLGen	Blood_eQTLGen	Full_Blood	Bulk blood	ENSG00000159423	ALDH4A1	7634	5.77534162095372e-81	2.87035283040353e-36	2.01206679533603e-45	1	3.00491934409483e-38	1:18895526	rs1009971	chr1.3		1	18895526	1:18895526	5.5707e-52	1:19845021	1.60584447142995e-42	8563	8446	0.999999219951905	0.999999999999996	17887396	19887097	ENSG00000159423	ALDH4A1	protein_coding	18902555	-1	7029	7029	-942466	0	0	20	17887396	19887097	1999701	25908
UC_DeLange_28067908_1	UC (DeLange, EUR)	IMD	Blood_eQTLGen	Blood_eQTLGen	Full_Blood	Bulk blood	ENSG00000159423	ALDH4A1	7634	5.77534162095372e-81	2.87035283040353e-36	2.01206679533603e-45	1	3.00491934409483e-38	1:18895526	rs1009971	chr1.4		1	18895526	1:18895526	5.5707e-52	1:19845021	1.60584447142995e-42	8563	8446	0.999999219951905	0.999999999999996	17887396	19887097	ENSG00000159423	ALDH4A1	protein_coding	18902555	-1	7029	7029	-942466	0	0	20	17887396	19887097	1999701	25908
UC_DeLange_28067908_1	UC (DeLange, EUR)	IMD	Blood_eQTLGen	Blood_eQTLGen	Full_Blood	Bulk blood	ENSG00000159423	ALDH4A1	7634	5.77534162095372e-81	2.87035283040353e-36	2.01206679533603e-45	1	3.00491934409483e-38	1:18895526	rs1009971	chr1.5		1	18895526	1:18895526	5.5707e-52	1:19845021	1.60584447142995e-42	8563	8446	0.999999219951905	0.999999999999996	17887396	19887097	ENSG00000159423	ALDH4A1	protein_coding	18902555	-1	7029	7029	-942466	0	0	20	17887396	19887097	1999701	25908
UC_DeLange_28067908_1	UC (DeLange, EUR)	IMD	Blood_eQTLGen	Blood_eQTLGen	Full_Blood	Bulk blood	ENSG00000169991	IFFO2	7559	7.42740487665808e-236	1.34260443116434e-37	5.53208726580535e-199	1	1.13326529598871e-39	1:18948583	rs11516518	chr1.3		1	18948583	1:18948583	1.2965e-206	1:19901230	3.45118807196152e-44	8378	8433	1	1	17930484	19929513	ENSG00000169991	IFFO2	protein_coding	18956676	-1	8093	8093	-944554	0	0	20	17930484	19929513	1999029	25943
UC_DeLange_28067908_1	UC (DeLange, EUR)	IMD	Blood_eQTLGen	Blood_eQTLGen	Full_Blood	Bulk blood	ENSG00000169991	IFFO2	7559	7.42740487665808e-236	1.34260443116434e-37	5.53208726580535e-199	1	1.13326529598871e-39	1:18948583	rs11516518	chr1.4		1	18948583	1:18948583	1.2965e-206	1:19901230	3.45118807196152e-44	8378	8433	1	1	17930484	19929513	ENSG00000169991	IFFO2	protein_coding	18956676	-1	8093	8093	-944554	0	0	20	17930484	19929513	1999029	25943
UC_DeLange_28067908_1	UC (DeLange, EUR)	IMD	Blood_eQTLGen	Blood_eQTLGen	Full_Blood	Bulk blood	ENSG00000169991	IFFO2	7559	7.42740487665808e-236	1.34260443116434e-37	5.53208726580535e-199	1	1.13326529598871e-39	1:18948583	rs11516518	chr1.5		1	18948583	1:18948583	1.2965e-206	1:19901230	3.45118807196152e-44	8378	8433	1	1	17930484	19929513	ENSG00000169991	IFFO2	protein_coding	18956676	-1	8093	8093	-944554	0	0	20	17930484	19929513	1999029	25943
UC_DeLange_28067908_1	UC (DeLange, EUR)	IMD	Blood_eQTLGen	Blood_eQTLGen	Full_Blood	Bulk blood	ENSG00000169991	IFFO2	7559	7.42740487665808e-236	1.34260443116434e-37	5.53208726580535e-199	1	1.13326529598871e-39	1:18948583	rs11516518	chr1.6		1	18948583	1:18948583	1.2965e-206	1:19901230	3.45118807196152e-44	8378	8433	1	1	17930484	19929513	ENSG00000169991	IFFO2	protein_coding	18956676	-1	8093	8093	-944554	0	0	20	17930484	19929513	1999029	25943
UC_DeLange_28067908_1	UC (DeLange, EUR)	IMD	Blood_eQTLGen	Blood_eQTLGen	Full_Blood	Bulk blood	ENSG00000127463	EMC1	7350	6.88625628754983e-237	1.34260443116434e-37	5.12902842245045e-200	1	1.38125192254463e-39	1:19231219	rs2275403	chr1.3		1	19231219	1:19231219	1.5642e-207	1:19901230	3.45118807196152e-44	8233	8136	1	1	18233946	20233530	ENSG00000127463	EMC1	protein_coding	19251524	-1	20305	20305	-649706	0	0	16	18233946	20233530	1999584	25839
UC_DeLange_28067908_1	UC (DeLange, EUR)	IMD	Blood_eQTLGen	Blood_eQTLGen	Full_Blood	Bulk blood	ENSG00000127463	EMC1	7350	6.88625628754983e-237	1.34260443116434e-37	5.12902842245045e-200	1	1.38125192254463e-39	1:19231219	rs2275403	chr1.4		1	19231219	1:19231219	1.5642e-207	1:19901230	3.45118807196152e-44	8233	8136	1	1	18233946	20233530	ENSG00000127463	EMC1	protein_coding	19251524	-1	20305	20305	-649706	0	0	16	18233946	20233530	1999584	25839
UC_DeLange_28067908_1	UC (DeLange, EUR)	IMD	Blood_eQTLGen	Blood_eQTLGen	Full_Blood	Bulk blood	ENSG00000127463	EMC1	7350	6.88625628754983e-237	1.34260443116434e-37	5.12902842245045e-200	1	1.38125192254463e-39	1:19231219	rs2275403	chr1.5		1	19231219	1:19231219	1.5642e-207	1:19901230	3.45118807196152e-44	8233	8136	1	1	18233946	20233530	ENSG00000127463	EMC1	protein_coding	19251524	-1	20305	20305	-649706	0	0	16	18233946	20233530	1999584	25839
UC_DeLange_28067908_1	UC (DeLange, EUR)	IMD	Blood_eQTLGen	Blood_eQTLGen	Full_Blood	Bulk blood	ENSG00000127463	EMC1	7350	6.88625628754983e-237	1.34260443116434e-37	5.12902842245045e-200	1	1.38125192254463e-39	1:19231219	rs2275403	chr1.6		1	19231219	1:19231219	1.5642e-207	1:19901230	3.45118807196152e-44	8233	8136	1	1	18233946	20233530	ENSG00000127463	EMC1	protein_coding	19251524	-1	20305	20305	-649706	0	0	16	18233946	20233530	1999584	25839
UC_DeLange_28067908_1	UC (DeLange, EUR)	IMD	Blood_eQTLGen	Blood_eQTLGen	Full_Blood	Bulk blood	ENSG00000053372	MRTO4	7369	9.98749012974091e-150	1.34260443116426e-37	7.43889257171564e-113	1	1.03679692390214e-39	1:19259409	rs9426684	chr1.3		1	19259409	1:19259409	5.9765e-120	1:19901230	3.45118807196152e-44	8265	8122	0.999999999999987	1	18256147	20255695	ENSG00000053372	MRTO4	protein_coding	19251805	1	7604	7604	649425	0	0	15	18256147	20255695	1999548	25800
UC_DeLange_28067908_1	UC (DeLange, EUR)	IMD	Blood_eQTLGen	Blood_eQTLGen	Full_Blood	Bulk blood	ENSG00000053372	MRTO4	7369	9.98749012974091e-150	1.34260443116426e-37	7.43889257171564e-113	1	1.03679692390214e-39	1:19259409	rs9426684	chr1.4		1	19259409	1:19259409	5.9765e-120	1:19901230	3.45118807196152e-44	8265	8122	0.999999999999987	1	18256147	20255695	ENSG00000053372	MRTO4	protein_coding	19251805	1	7604	7604	649425	0	0	15	18256147	20255695	1999548	25800
UC_DeLange_28067908_1	UC (DeLange, EUR)	IMD	Blood_eQTLGen	Blood_eQTLGen	Full_Blood	Bulk blood	ENSG00000053372	MRTO4	7369	9.98749012974091e-150	1.34260443116426e-37	7.43889257171564e-113	1	1.03679692390214e-39	1:19259409	rs9426684	chr1.5		1	19259409	1:19259409	5.9765e-120	1:19901230	3.45118807196152e-44	8265	8122	0.999999999999987	1	18256147	20255695	ENSG00000053372	MRTO4	protein_coding	19251805	1	7604	7604	649425	0	0	15	18256147	20255695	1999548	25800
UC_DeLange_28067908_1	UC (DeLange, EUR)	IMD	Blood_eQTLGen	Blood_eQTLGen	Full_Blood	Bulk blood	ENSG00000053372	MRTO4	7369	9.98749012974091e-150	1.34260443116426e-37	7.43889257171564e-113	1	1.03679692390214e-39	1:19259409	rs9426684	chr1.6		1	19259409	1:19259409	5.9765e-120	1:19901230	3.45118807196152e-44	8265	8122	0.999999999999987	1	18256147	20255695	ENSG00000053372	MRTO4	protein_coding	19251805	1	7604	7604	649425	0	0	15	18256147	20255695	1999548	25800
UC_DeLange_28067908_1	UC (DeLange, EUR)	IMD	Blood_eQTLGen	Blood_eQTLGen	Full_Blood	Bulk blood	ENSG00000053371	AKR7A2	7462	5.54026083285499e-199	1.34260443116426e-37	4.12650271685036e-162	1	9.94025058150363e-40	1:19311815	rs2227295	chr1.3		1	19311815	1:19311815	1.7916e-169	1:19901230	3.45118807196152e-44	8347	8218	1	1	18308154	20308040	ENSG00000053371	AKR7A2	protein_coding	19312144	-1	329	329	-589086	0	0	10	18308154	20308040	1999886	25799
UC_DeLange_28067908_1	UC (DeLange, EUR)	IMD	Blood_eQTLGen	Blood_eQTLGen	Full_Blood	Bulk blood	ENSG00000053371	AKR7A2	7462	5.54026083285499e-199	1.34260443116426e-37	4.12650271685036e-162	1	9.94025058150363e-40	1:19311815	rs2227295	chr1.4		1	19311815	1:19311815	1.7916e-169	1:19901230	3.45118807196152e-44	8347	8218	1	1	18308154	20308040	ENSG00000053371	AKR7A2	protein_coding	19312144	-1	329	329	-589086	0	0	10	18308154	20308040	1999886	25799
UC_DeLange_28067908_1	UC (DeLange, EUR)	IMD	Blood_eQTLGen	Blood_eQTLGen	Full_Blood	Bulk blood	ENSG00000053371	AKR7A2	7462	5.54026083285499e-199	1.34260443116426e-37	4.12650271685036e-162	1	9.94025058150363e-40	1:19311815	rs2227295	chr1.5		1	19311815	1:19311815	1.7916e-169	1:19901230	3.45118807196152e-44	8347	8218	1	1	18308154	20308040	ENSG00000053371	AKR7A2	protein_coding	19312144	-1	329	329	-589086	0	0	10	18308154	20308040	1999886	25799
UC_DeLange_28067908_1	UC (DeLange, EUR)	IMD	Blood_eQTLGen	Blood_eQTLGen	Full_Blood	Bulk blood	ENSG00000053371	AKR7A2	7462	5.54026083285499e-199	1.34260443116426e-37	4.12650271685036e-162	1	9.94025058150363e-40	1:19311815	rs2227295	chr1.6		1	19311815	1:19311815	1.7916e-169	1:19901230	3.45118807196152e-44	8347	8218	1	1	18308154	20308040	ENSG00000053371	AKR7A2	protein_coding	19312144	-1	329	329	-589086	0	0	10	18308154	20308040	1999886	25799
UC_DeLange_28067908_1	UC (DeLange, EUR)	IMD	Blood_eQTLGen	Blood_eQTLGen	Full_Blood	Bulk blood	ENSG00000162482	AKR7A3	7401	1.62711166530725e-77	1.34260443116432e-37	1.21190696793411e-40	1	9.94360020881877e-40	1:19311815	rs2227295	chr1.3		1	19311815	1:19311815	2.7589e-47	1:19901230	3.45118807196152e-44	8276	8161	1	1	18286079	20285756	ENSG00000162482	AKR7A3	protein_coding	19288770	-1	-23045	-23045	-612460	2	2	13	18286079	20285756	1999677	25912
UC_DeLange_28067908_1	UC (DeLange, EUR)	IMD	Blood_eQTLGen	Blood_eQTLGen	Full_Blood	Bulk blood	ENSG00000162482	AKR7A3	7401	1.62711166530725e-77	1.34260443116432e-37	1.21190696793411e-40	1	9.94360020881877e-40	1:19311815	rs2227295	chr1.4		1	19311815	1:19311815	2.7589e-47	1:19901230	3.45118807196152e-44	8276	8161	1	1	18286079	20285756	ENSG00000162482	AKR7A3	protein_coding	19288770	-1	-23045	-23045	-612460	2	2	13	18286079	20285756	1999677	25912
UC_DeLange_28067908_1	UC (DeLange, EUR)	IMD	Blood_eQTLGen	Blood_eQTLGen	Full_Blood	Bulk blood	ENSG00000162482	AKR7A3	7401	1.62711166530725e-77	1.34260443116432e-37	1.21190696793411e-40	1	9.94360020881877e-40	1:19311815	rs2227295	chr1.5		1	19311815	1:19311815	2.7589e-47	1:19901230	3.45118807196152e-44	8276	8161	1	1	18286079	20285756	ENSG00000162482	AKR7A3	protein_coding	19288770	-1	-23045	-23045	-612460	2	2	13	18286079	20285756	1999677	25912
UC_DeLange_28067908_1	UC (DeLange, EUR)	IMD	Blood_eQTLGen	Blood_eQTLGen	Full_Blood	Bulk blood	ENSG00000162482	AKR7A3	7401	1.62711166530725e-77	1.34260443116432e-37	1.21190696793411e-40	1	9.94360020881877e-40	1:19311815	rs2227295	chr1.6		1	19311815	1:19311815	2.7589e-47	1:19901230	3.45118807196152e-44	8276	8161	1	1	18286079	20285756	ENSG00000162482	AKR7A3	protein_coding	19288770	-1	-23045	-23045	-612460	2	2	13	18286079	20285756	1999677	25912
UC_DeLange_28067908_1	UC (DeLange, EUR)	IMD	Blood_eQTLGen	Blood_eQTLGen	Full_Blood	Bulk blood	ENSG00000040487	SLC66A1	7468	1.12292678468991e-93	1.34260443116434e-37	8.36379471588749e-57	1	5.80744934942173e-40	1:19321896	rs214313	chr1.3		1	19321896	1:19321896	3.294e-63	1:19901230	3.45118807196152e-44	8350	8224	1	1	18320967	20320671	ENSG00000040487	PQLC2	protein_coding	19312326	1	9570	9570	588904	0	0	9	18320967	20320671	1999704	25794
UC_DeLange_28067908_1	UC (DeLange, EUR)	IMD	Blood_eQTLGen	Blood_eQTLGen	Full_Blood	Bulk blood	ENSG00000040487	SLC66A1	7468	1.12292678468991e-93	1.34260443116434e-37	8.36379471588749e-57	1	5.80744934942173e-40	1:19321896	rs214313	chr1.4		1	19321896	1:19321896	3.294e-63	1:19901230	3.45118807196152e-44	8350	8224	1	1	18320967	20320671	ENSG00000040487	PQLC2	protein_coding	19312326	1	9570	9570	588904	0	0	9	18320967	20320671	1999704	25794
UC_DeLange_28067908_1	UC (DeLange, EUR)	IMD	Blood_eQTLGen	Blood_eQTLGen	Full_Blood	Bulk blood	ENSG00000040487	SLC66A1	7468	1.12292678468991e-93	1.34260443116434e-37	8.36379471588749e-57	1	5.80744934942173e-40	1:19321896	rs214313	chr1.5		1	19321896	1:19321896	3.294e-63	1:19901230	3.45118807196152e-44	8350	8224	1	1	18320967	20320671	ENSG00000040487	PQLC2	protein_coding	19312326	1	9570	9570	588904	0	0	9	18320967	20320671	1999704	25794
UC_DeLange_28067908_1	UC (DeLange, EUR)	IMD	Blood_eQTLGen	Blood_eQTLGen	Full_Blood	Bulk blood	ENSG00000040487	SLC66A1	7468	1.12292678468991e-93	1.34260443116434e-37	8.36379471588749e-57	1	5.80744934942173e-40	1:19321896	rs214313	chr1.6		1	19321896	1:19321896	3.294e-63	1:19901230	3.45118807196152e-44	8350	8224	1	1	18320967	20320671	ENSG00000040487	PQLC2	protein_coding	19312326	1	9570	9570	588904	0	0	9	18320967	20320671	1999704	25794
UC_DeLange_28067908_1	UC (DeLange, EUR)	IMD	Blood_eQTLGen	Blood_eQTLGen	Full_Blood	Bulk blood	ENSG00000158747	NBL1	7259	0	1.34260443116419e-37	0	1	3.41397829041453e-39	1:19555676	rs10917493	chr1.3		1	19555676	1:19522229	2.0880515548505e-308	1:19901230	3.45118807196152e-44	8084	7990	0.999999999999927	1	18649723	20648785	ENSG00000158747	NBL1	protein_coding	19644311	1	-88635	-122082	256919	4	4	3	18649723	20648970	1999247	25888
UC_DeLange_28067908_1	UC (DeLange, EUR)	IMD	Blood_eQTLGen	Blood_eQTLGen	Full_Blood	Bulk blood	ENSG00000158747	NBL1	7259	0	1.34260443116419e-37	0	1	3.41397829041453e-39	1:19555676	rs10917493	chr1.4		1	19555676	1:19522229	2.0880515548505e-308	1:19901230	3.45118807196152e-44	8084	7990	0.999999999999927	1	18649723	20648785	ENSG00000158747	NBL1	protein_coding	19644311	1	-88635	-122082	256919	4	4	3	18649723	20648970	1999247	25888
UC_DeLange_28067908_1	UC (DeLange, EUR)	IMD	Blood_eQTLGen	Blood_eQTLGen	Full_Blood	Bulk blood	ENSG00000158747	NBL1	7259	0	1.34260443116419e-37	0	1	3.41397829041453e-39	1:19555676	rs10917493	chr1.5		1	19555676	1:19522229	2.0880515548505e-308	1:19901230	3.45118807196152e-44	8084	7990	0.999999999999927	1	18649723	20648785	ENSG00000158747	NBL1	protein_coding	19644311	1	-88635	-122082	256919	4	4	3	18649723	20648970	1999247	25888
UC_DeLange_28067908_1	UC (DeLange, EUR)	IMD	Blood_eQTLGen	Blood_eQTLGen	Full_Blood	Bulk blood	ENSG00000158747	NBL1	7259	0	1.34260443116419e-37	0	1	3.41397829041453e-39	1:19555676	rs10917493	chr1.6		1	19555676	1:19522229	2.0880515548505e-308	1:19901230	3.45118807196152e-44	8084	7990	0.999999999999927	1	18649723	20648785	ENSG00000158747	NBL1	protein_coding	19644311	1	-88635	-122082	256919	4	4	3	18649723	20648970	1999247	25888
UC_DeLange_28067908_1	UC (DeLange, EUR)	IMD	Blood_eQTLGen	Blood_eQTLGen	Full_Blood	Bulk blood	ENSG00000158748	HTR6	7281	6.05140321283206e-292	1.34260443116434e-37	4.50721230495577e-255	1	1.29274464966568e-39	1:19688334	rs57612959	chr1.3		1	19688334	1:19688334	7.5664e-263	1:19901230	3.45118807196152e-44	8113	7996	1.00000000000005	1	18672553	20670801	ENSG00000158748	HTR6	protein_coding	19664875	1	23459	23459	236355	0	0	2	18672553	20672356	1999803	25889
UC_DeLange_28067908_1	UC (DeLange, EUR)	IMD	Blood_eQTLGen	Blood_eQTLGen	Full_Blood	Bulk blood	ENSG00000158748	HTR6	7281	6.05140321283206e-292	1.34260443116434e-37	4.50721230495577e-255	1	1.29274464966568e-39	1:19688334	rs57612959	chr1.4		1	19688334	1:19688334	7.5664e-263	1:19901230	3.45118807196152e-44	8113	7996	1.00000000000005	1	18672553	20670801	ENSG00000158748	HTR6	protein_coding	19664875	1	23459	23459	236355	0	0	2	18672553	20672356	1999803	25889
UC_DeLange_28067908_1	UC (DeLange, EUR)	IMD	Blood_eQTLGen	Blood_eQTLGen	Full_Blood	Bulk blood	ENSG00000158748	HTR6	7281	6.05140321283206e-292	1.34260443116434e-37	4.50721230495577e-255	1	1.29274464966568e-39	1:19688334	rs57612959	chr1.5		1	19688334	1:19688334	7.5664e-263	1:19901230	3.45118807196152e-44	8113	7996	1.00000000000005	1	18672553	20670801	ENSG00000158748	HTR6	protein_coding	19664875	1	23459	23459	236355	0	0	2	18672553	20672356	1999803	25889
UC_DeLange_28067908_1	UC (DeLange, EUR)	IMD	Blood_eQTLGen	Blood_eQTLGen	Full_Blood	Bulk blood	ENSG00000158748	HTR6	7281	6.05140321283206e-292	1.34260443116434e-37	4.50721230495577e-255	1	1.29274464966568e-39	1:19688334	rs57612959	chr1.6		1	19688334	1:19688334	7.5664e-263	1:19901230	3.45118807196152e-44	8113	7996	1.00000000000005	1	18672553	20670801	ENSG00000158748	HTR6	protein_coding	19664875	1	23459	23459	236355	0	0	2	18672553	20672356	1999803	25889
UC_DeLange_28067908_1	UC (DeLange, EUR)	IMD	Blood_eQTLGen	Blood_eQTLGen	Full_Blood	Bulk blood	ENSG00000162542	TMCO4	7261	1.24827601884275e-92	1.34260443116432e-37	9.29742215851493e-56	1	1.29279245124719e-39	1:19688334	rs57612959	chr1.3		1	19688334	1:19688334	1.6079e-62	1:19901230	3.45118807196152e-44	8083	7978	0.999998512959756	1	18741239	20740860	ENSG00000162542	TMCO4	protein_coding	19799916	-1	111582	111582	-101314	0	0	1	18741239	20741013	1999774	25913
UC_DeLange_28067908_1	UC (DeLange, EUR)	IMD	Blood_eQTLGen	Blood_eQTLGen	Full_Blood	Bulk blood	ENSG00000162542	TMCO4	7261	1.24827601884275e-92	1.34260443116432e-37	9.29742215851493e-56	1	1.29279245124719e-39	1:19688334	rs57612959	chr1.4		1	19688334	1:19688334	1.6079e-62	1:19901230	3.45118807196152e-44	8083	7978	0.999998512959756	1	18741239	20740860	ENSG00000162542	TMCO4	protein_coding	19799916	-1	111582	111582	-101314	0	0	1	18741239	20741013	1999774	25913
UC_DeLange_28067908_1	UC (DeLange, EUR)	IMD	Blood_eQTLGen	Blood_eQTLGen	Full_Blood	Bulk blood	ENSG00000162542	TMCO4	7261	1.24827601884275e-92	1.34260443116432e-37	9.29742215851493e-56	1	1.29279245124719e-39	1:19688334	rs57612959	chr1.5		1	19688334	1:19688334	1.6079e-62	1:19901230	3.45118807196152e-44	8083	7978	0.999998512959756	1	18741239	20740860	ENSG00000162542	TMCO4	protein_coding	19799916	-1	111582	111582	-101314	0	0	1	18741239	20741013	1999774	25913
UC_DeLange_28067908_1	UC (DeLange, EUR)	IMD	Blood_eQTLGen	Blood_eQTLGen	Full_Blood	Bulk blood	ENSG00000162542	TMCO4	7261	1.24827601884275e-92	1.34260443116432e-37	9.29742215851493e-56	1	1.29279245124719e-39	1:19688334	rs57612959	chr1.6		1	19688334	1:19688334	1.6079e-62	1:19901230	3.45118807196152e-44	8083	7978	0.999998512959756	1	18741239	20740860	ENSG00000162542	TMCO4	protein_coding	19799916	-1	111582	111582	-101314	0	0	1	18741239	20741013	1999774	25913
UC_DeLange_28067908_1	UC (DeLange, EUR)	IMD	Blood_eQTLGen	Blood_eQTLGen	Full_Blood	Bulk blood	ENSG00000169914	OTUD3	6622	3.23548361295156e-97	1.34260443116434e-37	2.40985620027014e-60	1	3.33419087355067e-30	1:19859003	rs59530074	chr1.3		1	19859003	1:19910855	3.1989e-67	1:19901230	3.45118807196152e-44	7419	7328	0.999999969591611	1	18897992	20896482	ENSG00000169914	OTUD3	protein_coding	19882395	1	-23392	28460	18835	0	0	0	18897992	20896482	1998490	25942
UC_DeLange_28067908_1	UC (DeLange, EUR)	IMD	Blood_eQTLGen	Blood_eQTLGen	Full_Blood	Bulk blood	ENSG00000169914	OTUD3	6622	3.23548361295156e-97	1.34260443116434e-37	2.40985620027014e-60	1	3.33419087355067e-30	1:19859003	rs59530074	chr1.4		1	19859003	1:19910855	3.1989e-67	1:19901230	3.45118807196152e-44	7419	7328	0.999999969591611	1	18897992	20896482	ENSG00000169914	OTUD3	protein_coding	19882395	1	-23392	28460	18835	0	0	0	18897992	20896482	1998490	25942
UC_DeLange_28067908_1	UC (DeLange, EUR)	IMD	Blood_eQTLGen	Blood_eQTLGen	Full_Blood	Bulk blood	ENSG00000169914	OTUD3	6622	3.23548361295156e-97	1.34260443116434e-37	2.40985620027014e-60	1	3.33419087355067e-30	1:19859003	rs59530074	chr1.5		1	19859003	1:19910855	3.1989e-67	1:19901230	3.45118807196152e-44	7419	7328	0.999999969591611	1	18897992	20896482	ENSG00000169914	OTUD3	protein_coding	19882395	1	-23392	28460	18835	0	0	0	18897992	20896482	1998490	25942
UC_DeLange_28067908_1	UC (DeLange, EUR)	IMD	Blood_eQTLGen	Blood_eQTLGen	Full_Blood	Bulk blood	ENSG00000169914	OTUD3	6622	3.23548361295156e-97	1.34260443116434e-37	2.40985620027014e-60	1	3.33419087355067e-30	1:19859003	rs59530074	chr1.6		1	19859003	1:19910855	3.1989e-67	1:19901230	3.45118807196152e-44	7419	7328	0.999999969591611	1	18897992	20896482	ENSG00000169914	OTUD3	protein_coding	19882395	1	-23392	28460	18835	0	0	0	18897992	20896482	1998490	25942
UC_DeLange_28067908_1	UC (DeLange, EUR)	IMD	Blood_eQTLGen	Blood_eQTLGen	Full_Blood	Bulk blood	ENSG00000077549	CAPZB	7338	3.52423494587511e-58	1.34260443116432e-37	2.62492426218112e-21	1	7.14953945263206e-24	1:19901230	rs4654925	chr1.3		1	19901230	1:19321806	1.0532e-27	1:19901230	3.45118807196152e-44	8138	8114	0.999610697440767	1	18412712	20411131	ENSG00000077549	CAPZB	protein_coding	19485539	-1	-415691	163733	-415691	8	0	8	18412712	20411131	1998419	25806
UC_DeLange_28067908_1	UC (DeLange, EUR)	IMD	Blood_eQTLGen	Blood_eQTLGen	Full_Blood	Bulk blood	ENSG00000077549	CAPZB	7338	3.52423494587511e-58	1.34260443116432e-37	2.62492426218112e-21	1	7.14953945263206e-24	1:19901230	rs4654925	chr1.4		1	19901230	1:19321806	1.0532e-27	1:19901230	3.45118807196152e-44	8138	8114	0.999610697440767	1	18412712	20411131	ENSG00000077549	CAPZB	protein_coding	19485539	-1	-415691	163733	-415691	8	0	8	18412712	20411131	1998419	25806
UC_DeLange_28067908_1	UC (DeLange, EUR)	IMD	Blood_eQTLGen	Blood_eQTLGen	Full_Blood	Bulk blood	ENSG00000077549	CAPZB	7338	3.52423494587511e-58	1.34260443116432e-37	2.62492426218112e-21	1	7.14953945263206e-24	1:19901230	rs4654925	chr1.5		1	19901230	1:19321806	1.0532e-27	1:19901230	3.45118807196152e-44	8138	8114	0.999610697440767	1	18412712	20411131	ENSG00000077549	CAPZB	protein_coding	19485539	-1	-415691	163733	-415691	8	0	8	18412712	20411131	1998419	25806
UC_DeLange_28067908_1	UC (DeLange, EUR)	IMD	Blood_eQTLGen	Blood_eQTLGen	Full_Blood	Bulk blood	ENSG00000077549	CAPZB	7338	3.52423494587511e-58	1.34260443116432e-37	2.62492426218112e-21	1	7.14953945263206e-24	1:19901230	rs4654925	chr1.6		1	19901230	1:19321806	1.0532e-27	1:19901230	3.45118807196152e-44	8138	8114	0.999610697440767	1	18412712	20411131	ENSG00000077549	CAPZB	protein_coding	19485539	-1	-415691	163733	-415691	8	0	8	18412712	20411131	1998419	25806
UC_DeLange_28067908_1	UC (DeLange, EUR)	IMD	Blood_eQTLGen	Blood_eQTLGen	Full_Blood	Bulk blood	ENSG00000117215	PLA2G2D	6089	5.63489725764051e-39	1.28595689647954e-37	0.0419698991515607	0.957807279872816	0.000222820975617966	1:19901230	rs4654925	chr1.3		1	19901230	1:20115140	5.815e-08	1:19901230	3.45118807196152e-44	7095	6756	0.997850114026319	1	19118058	21115505	ENSG00000117215	PLA2G2D	protein_coding	20119536	-1	218306	4396	218306	1	0	1	19116014	21115505	1999491	25824
UC_DeLange_28067908_1	UC (DeLange, EUR)	IMD	Blood_eQTLGen	Blood_eQTLGen	Full_Blood	Bulk blood	ENSG00000117215	PLA2G2D	6089	5.63489725764051e-39	1.28595689647954e-37	0.0419698991515607	0.957807279872816	0.000222820975617966	1:19901230	rs4654925	chr1.4		1	19901230	1:20115140	5.815e-08	1:19901230	3.45118807196152e-44	7095	6756	0.997850114026319	1	19118058	21115505	ENSG00000117215	PLA2G2D	protein_coding	20119536	-1	218306	4396	218306	1	0	1	19116014	21115505	1999491	25824
UC_DeLange_28067908_1	UC (DeLange, EUR)	IMD	Blood_eQTLGen	Blood_eQTLGen	Full_Blood	Bulk blood	ENSG00000117215	PLA2G2D	6089	5.63489725764051e-39	1.28595689647954e-37	0.0419698991515607	0.957807279872816	0.000222820975617966	1:19901230	rs4654925	chr1.5		1	19901230	1:20115140	5.815e-08	1:19901230	3.45118807196152e-44	7095	6756	0.997850114026319	1	19118058	21115505	ENSG00000117215	PLA2G2D	protein_coding	20119536	-1	218306	4396	218306	1	0	1	19116014	21115505	1999491	25824
UC_DeLange_28067908_1	UC (DeLange, EUR)	IMD	Blood_eQTLGen	Blood_eQTLGen	Full_Blood	Bulk blood	ENSG00000117215	PLA2G2D	6089	5.63489725764051e-39	1.28595689647954e-37	0.0419698991515607	0.957807279872816	0.000222820975617966	1:19901230	rs4654925	chr1.6		1	19901230	1:20115140	5.815e-08	1:19901230	3.45118807196152e-44	7095	6756	0.997850114026319	1	19118058	21115505	ENSG00000117215	PLA2G2D	protein_coding	20119536	-1	218306	4396	218306	1	0	1	19116014	21115505	1999491	25824
UC_DeLange_28067908_1	UC (DeLange, EUR)	IMD	Blood_eQTLGen	Blood_eQTLGen	Full_Blood	Bulk blood	ENSG00000117245	KIF17	5980	1.10527675584694e-51	1.3426044311643e-37	8.23233359127552e-15	0.999999999999986	2.41966551017687e-17	1:19901230	rs4654925	chr1.3		1	19901230	1:20683093	5.8426e-21	1:19901230	3.45118807196152e-44	7207	6571	0.999863405404598	1	19691103	21690530	ENSG00000117245	KIF17	protein_coding	20718007	-1	816777	34914	816777	13	0	13	19691103	21690530	1999427	25826
UC_DeLange_28067908_1	UC (DeLange, EUR)	IMD	Blood_eQTLGen	Blood_eQTLGen	Full_Blood	Bulk blood	ENSG00000117245	KIF17	5980	1.10527675584694e-51	1.3426044311643e-37	8.23233359127552e-15	0.999999999999986	2.41966551017687e-17	1:19901230	rs4654925	chr1.4		1	19901230	1:20683093	5.8426e-21	1:19901230	3.45118807196152e-44	7207	6571	0.999863405404598	1	19691103	21690530	ENSG00000117245	KIF17	protein_coding	20718007	-1	816777	34914	816777	13	0	13	19691103	21690530	1999427	25826
UC_DeLange_28067908_1	UC (DeLange, EUR)	IMD	Blood_eQTLGen	Blood_eQTLGen	Full_Blood	Bulk blood	ENSG00000117245	KIF17	5980	1.10527675584694e-51	1.3426044311643e-37	8.23233359127552e-15	0.999999999999986	2.41966551017687e-17	1:19901230	rs4654925	chr1.5		1	19901230	1:20683093	5.8426e-21	1:19901230	3.45118807196152e-44	7207	6571	0.999863405404598	1	19691103	21690530	ENSG00000117245	KIF17	protein_coding	20718007	-1	816777	34914	816777	13	0	13	19691103	21690530	1999427	25826
UC_DeLange_28067908_1	UC (DeLange, EUR)	IMD	Blood_eQTLGen	Blood_eQTLGen	Full_Blood	Bulk blood	ENSG00000117245	KIF17	5980	1.10527675584694e-51	1.3426044311643e-37	8.23233359127552e-15	0.999999999999986	2.41966551017687e-17	1:19901230	rs4654925	chr1.6		1	19901230	1:20683093	5.8426e-21	1:19901230	3.45118807196152e-44	7207	6571	0.999863405404598	1	19691103	21690530	ENSG00000117245	KIF17	protein_coding	20718007	-1	816777	34914	816777	13	0	13	19691103	21690530	1999427	25826
UC_DeLange_28067908_1	UC (DeLange, EUR)	IMD	Blood_eQTLGen	Blood_eQTLGen	Full_Blood	Bulk blood	ENSG00000127481	UBR4	7488	5.94185980432531e-66	1.34260443116432e-37	4.42562207185065e-29	1	2.03633464344527e-31	1:19901230	rs4654925	chr1.3		1	19901230	1:19156715	1.4777e-35	1:19901230	3.45118807196152e-44	8387	8275	0.999999980282147	1	18143278	20142240	ENSG00000127481	UBR4	protein_coding	19210266	-1	-690964	53551	-690964	18	0	18	18143278	20142240	1998962	25840
UC_DeLange_28067908_1	UC (DeLange, EUR)	IMD	Blood_eQTLGen	Blood_eQTLGen	Full_Blood	Bulk blood	ENSG00000127481	UBR4	7488	5.94185980432531e-66	1.34260443116432e-37	4.42562207185065e-29	1	2.03633464344527e-31	1:19901230	rs4654925	chr1.4		1	19901230	1:19156715	1.4777e-35	1:19901230	3.45118807196152e-44	8387	8275	0.999999980282147	1	18143278	20142240	ENSG00000127481	UBR4	protein_coding	19210266	-1	-690964	53551	-690964	18	0	18	18143278	20142240	1998962	25840
UC_DeLange_28067908_1	UC (DeLange, EUR)	IMD	Blood_eQTLGen	Blood_eQTLGen	Full_Blood	Bulk blood	ENSG00000127481	UBR4	7488	5.94185980432531e-66	1.34260443116432e-37	4.42562207185065e-29	1	2.03633464344527e-31	1:19901230	rs4654925	chr1.5		1	19901230	1:19156715	1.4777e-35	1:19901230	3.45118807196152e-44	8387	8275	0.999999980282147	1	18143278	20142240	ENSG00000127481	UBR4	protein_coding	19210266	-1	-690964	53551	-690964	18	0	18	18143278	20142240	1998962	25840
UC_DeLange_28067908_1	UC (DeLange, EUR)	IMD	Blood_eQTLGen	Blood_eQTLGen	Full_Blood	Bulk blood	ENSG00000127481	UBR4	7488	5.94185980432531e-66	1.34260443116432e-37	4.42562207185065e-29	1	2.03633464344527e-31	1:19901230	rs4654925	chr1.6		1	19901230	1:19156715	1.4777e-35	1:19901230	3.45118807196152e-44	8387	8275	0.999999980282147	1	18143278	20142240	ENSG00000127481	UBR4	protein_coding	19210266	-1	-690964	53551	-690964	18	0	18	18143278	20142240	1998962	25840
UC_DeLange_28067908_1	UC (DeLange, EUR)	IMD	Blood_eQTLGen	Blood_eQTLGen	Full_Blood	Bulk blood	ENSG00000127483	HP1BP3	5976	6.92076801543088e-62	1.34260443116434e-37	5.15473348276462e-25	1	1.41430532948327e-27	1:19901230	rs4654925	chr1.3		1	19901230	1:20884742	1.4846e-30	1:19901230	3.45118807196152e-44	7214	6567	0.999999862264495	1	19765031	21764539	ENSG00000127483	HP1BP3	protein_coding	20787307	-1	886077	-97435	886077	16	0	16	19765031	21764539	1999508	25841
UC_DeLange_28067908_1	UC (DeLange, EUR)	IMD	Blood_eQTLGen	Blood_eQTLGen	Full_Blood	Bulk blood	ENSG00000127483	HP1BP3	5976	6.92076801543088e-62	1.34260443116434e-37	5.15473348276462e-25	1	1.41430532948327e-27	1:19901230	rs4654925	chr1.4		1	19901230	1:20884742	1.4846e-30	1:19901230	3.45118807196152e-44	7214	6567	0.999999862264495	1	19765031	21764539	ENSG00000127483	HP1BP3	protein_coding	20787307	-1	886077	-97435	886077	16	0	16	19765031	21764539	1999508	25841
UC_DeLange_28067908_1	UC (DeLange, EUR)	IMD	Blood_eQTLGen	Blood_eQTLGen	Full_Blood	Bulk blood	ENSG00000127483	HP1BP3	5976	6.92076801543088e-62	1.34260443116434e-37	5.15473348276462e-25	1	1.41430532948327e-27	1:19901230	rs4654925	chr1.5		1	19901230	1:20884742	1.4846e-30	1:19901230	3.45118807196152e-44	7214	6567	0.999999862264495	1	19765031	21764539	ENSG00000127483	HP1BP3	protein_coding	20787307	-1	886077	-97435	886077	16	0	16	19765031	21764539	1999508	25841
UC_DeLange_28067908_1	UC (DeLange, EUR)	IMD	Blood_eQTLGen	Blood_eQTLGen	Full_Blood	Bulk blood	ENSG00000127483	HP1BP3	5976	6.92076801543088e-62	1.34260443116434e-37	5.15473348276462e-25	1	1.41430532948327e-27	1:19901230	rs4654925	chr1.6		1	19901230	1:20884742	1.4846e-30	1:19901230	3.45118807196152e-44	7214	6567	0.999999862264495	1	19765031	21764539	ENSG00000127483	HP1BP3	protein_coding	20787307	-1	886077	-97435	886077	16	0	16	19765031	21764539	1999508	25841
UC_DeLange_28067908_1	UC (DeLange, EUR)	IMD	Blood_eQTLGen	Blood_eQTLGen	Full_Blood	Bulk blood	ENSG00000162543	UBXN10	6031	4.30780713730108e-56	1.3426044311643e-37	3.20854529994758e-19	1	9.71400066078784e-22	1:19901230	rs4654925	chr1.3		1	19901230	1:19957308	4.7137e-25	1:19901230	3.45118807196152e-44	7118	6709	1	1	19191397	21191025	ENSG00000162543	UBXN10	protein_coding	20186096	1	-284866	-228788	-284866	3	3	3	19191397	21191036	1999639	25914
UC_DeLange_28067908_1	UC (DeLange, EUR)	IMD	Blood_eQTLGen	Blood_eQTLGen	Full_Blood	Bulk blood	ENSG00000162543	UBXN10	6031	4.30780713730108e-56	1.3426044311643e-37	3.20854529994758e-19	1	9.71400066078784e-22	1:19901230	rs4654925	chr1.4		1	19901230	1:19957308	4.7137e-25	1:19901230	3.45118807196152e-44	7118	6709	1	1	19191397	21191025	ENSG00000162543	UBXN10	protein_coding	20186096	1	-284866	-228788	-284866	3	3	3	19191397	21191036	1999639	25914
UC_DeLange_28067908_1	UC (DeLange, EUR)	IMD	Blood_eQTLGen	Blood_eQTLGen	Full_Blood	Bulk blood	ENSG00000162543	UBXN10	6031	4.30780713730108e-56	1.3426044311643e-37	3.20854529994758e-19	1	9.71400066078784e-22	1:19901230	rs4654925	chr1.5		1	19901230	1:19957308	4.7137e-25	1:19901230	3.45118807196152e-44	7118	6709	1	1	19191397	21191025	ENSG00000162543	UBXN10	protein_coding	20186096	1	-284866	-228788	-284866	3	3	3	19191397	21191036	1999639	25914
UC_DeLange_28067908_1	UC (DeLange, EUR)	IMD	Blood_eQTLGen	Blood_eQTLGen	Full_Blood	Bulk blood	ENSG00000162543	UBXN10	6031	4.30780713730108e-56	1.3426044311643e-37	3.20854529994758e-19	1	9.71400066078784e-22	1:19901230	rs4654925	chr1.6		1	19901230	1:19957308	4.7137e-25	1:19901230	3.45118807196152e-44	7118	6709	1	1	19191397	21191025	ENSG00000162543	UBXN10	protein_coding	20186096	1	-284866	-228788	-284866	3	3	3	19191397	21191036	1999639	25914
UC_DeLange_28067908_1	UC (DeLange, EUR)	IMD	Blood_eQTLGen	Blood_eQTLGen	Full_Blood	Bulk blood	ENSG00000173436	MICOS10	7169	6.37970455228356e-48	1.34260443109989e-37	4.75173804301466e-11	0.99999999995201	4.65726045591461e-13	1:19901230	rs4654925	chr1.3		1	19901230	1:19572790	7.2184e-17	1:19901230	3.45118807196152e-44	7936	7914	0.999999998935326	1	18613886	20613277	ENSG00000173436	MINOS1	protein_coding	19596979	1	304251	-24189	304251	6	1	6	18613886	20613277	1999391	25950
UC_DeLange_28067908_1	UC (DeLange, EUR)	IMD	Blood_eQTLGen	Blood_eQTLGen	Full_Blood	Bulk blood	ENSG00000173436	MICOS10	7169	6.37970455228356e-48	1.34260443109989e-37	4.75173804301466e-11	0.99999999995201	4.65726045591461e-13	1:19901230	rs4654925	chr1.4		1	19901230	1:19572790	7.2184e-17	1:19901230	3.45118807196152e-44	7936	7914	0.999999998935326	1	18613886	20613277	ENSG00000173436	MINOS1	protein_coding	19596979	1	304251	-24189	304251	6	1	6	18613886	20613277	1999391	25950
UC_DeLange_28067908_1	UC (DeLange, EUR)	IMD	Blood_eQTLGen	Blood_eQTLGen	Full_Blood	Bulk blood	ENSG00000173436	MICOS10	7169	6.37970455228356e-48	1.34260443109989e-37	4.75173804301466e-11	0.99999999995201	4.65726045591461e-13	1:19901230	rs4654925	chr1.5		1	19901230	1:19572790	7.2184e-17	1:19901230	3.45118807196152e-44	7936	7914	0.999999998935326	1	18613886	20613277	ENSG00000173436	MINOS1	protein_coding	19596979	1	304251	-24189	304251	6	1	6	18613886	20613277	1999391	25950
UC_DeLange_28067908_1	UC (DeLange, EUR)	IMD	Blood_eQTLGen	Blood_eQTLGen	Full_Blood	Bulk blood	ENSG00000173436	MICOS10	7169	6.37970455228356e-48	1.34260443109989e-37	4.75173804301466e-11	0.99999999995201	4.65726045591461e-13	1:19901230	rs4654925	chr1.6		1	19901230	1:19572790	7.2184e-17	1:19901230	3.45118807196152e-44	7936	7914	0.999999998935326	1	18613886	20613277	ENSG00000173436	MINOS1	protein_coding	19596979	1	304251	-24189	304251	6	1	6	18613886	20613277	1999391	25950
UC_DeLange_28067908_1	UC (DeLange, EUR)	IMD	Blood_eQTLGen	Blood_eQTLGen	Full_Blood	Bulk blood	ENSG00000187980	PLA2G2C	6033	8.53143171807489e-48	1.34260443107864e-37	6.35438966239396e-11	0.999999999936179	2.72403523316441e-13	1:19901230	rs4654925	chr1.3		1	19901230	1:19962297	2.1645e-16	1:19901230	3.45118807196152e-44	7004	6728	0.999999999639165	1	19171598	21169175	ENSG00000187980	PLA2G2C	protein_coding	20186518	-1	285288	224221	285288	4	4	4	19171598	21169175	1997577	25964
UC_DeLange_28067908_1	UC (DeLange, EUR)	IMD	Blood_eQTLGen	Blood_eQTLGen	Full_Blood	Bulk blood	ENSG00000187980	PLA2G2C	6033	8.53143171807489e-48	1.34260443107864e-37	6.35438966239396e-11	0.999999999936179	2.72403523316441e-13	1:19901230	rs4654925	chr1.4		1	19901230	1:19962297	2.1645e-16	1:19901230	3.45118807196152e-44	7004	6728	0.999999999639165	1	19171598	21169175	ENSG00000187980	PLA2G2C	protein_coding	20186518	-1	285288	224221	285288	4	4	4	19171598	21169175	1997577	25964
UC_DeLange_28067908_1	UC (DeLange, EUR)	IMD	Blood_eQTLGen	Blood_eQTLGen	Full_Blood	Bulk blood	ENSG00000187980	PLA2G2C	6033	8.53143171807489e-48	1.34260443107864e-37	6.35438966239396e-11	0.999999999936179	2.72403523316441e-13	1:19901230	rs4654925	chr1.5		1	19901230	1:19962297	2.1645e-16	1:19901230	3.45118807196152e-44	7004	6728	0.999999999639165	1	19171598	21169175	ENSG00000187980	PLA2G2C	protein_coding	20186518	-1	285288	224221	285288	4	4	4	19171598	21169175	1997577	25964
UC_DeLange_28067908_1	UC (DeLange, EUR)	IMD	Blood_eQTLGen	Blood_eQTLGen	Full_Blood	Bulk blood	ENSG00000187980	PLA2G2C	6033	8.53143171807489e-48	1.34260443107864e-37	6.35438966239396e-11	0.999999999936179	2.72403523316441e-13	1:19901230	rs4654925	chr1.6		1	19901230	1:19962297	2.1645e-16	1:19901230	3.45118807196152e-44	7004	6728	0.999999999639165	1	19171598	21169175	ENSG00000187980	PLA2G2C	protein_coding	20186518	-1	285288	224221	285288	4	4	4	19171598	21169175	1997577	25964
UC_DeLange_28067908_1	UC (DeLange, EUR)	IMD	Blood_eQTLGen	Blood_eQTLGen	Full_Blood	Bulk blood	ENSG00000227066	RP3-340N1.2	5487	6.68986488598002e-86	1.34260443116474e-37	4.98275197868698e-49	1	1.31443571045245e-39	1:20154175	rs6426613	chr1.3		1	20154175	1:20154175	2.046e-56	1:19901230	3.45118807196152e-44	5957	6731	0.999999999999993	0.999999999999688	19157575	21155623	ENSG00000227066	RP3-340N1.2	lncRNA	20154117	1	58	58	-252887	0	0	2	19157575	21157413	1999838	25996
UC_DeLange_28067908_1	UC (DeLange, EUR)	IMD	Blood_eQTLGen	Blood_eQTLGen	Full_Blood	Bulk blood	ENSG00000227066	RP3-340N1.2	5487	6.68986488598002e-86	1.34260443116474e-37	4.98275197868698e-49	1	1.31443571045245e-39	1:20154175	rs6426613	chr1.4		1	20154175	1:20154175	2.046e-56	1:19901230	3.45118807196152e-44	5957	6731	0.999999999999993	0.999999999999688	19157575	21155623	ENSG00000227066	RP3-340N1.2	lncRNA	20154117	1	58	58	-252887	0	0	2	19157575	21157413	1999838	25996
UC_DeLange_28067908_1	UC (DeLange, EUR)	IMD	Blood_eQTLGen	Blood_eQTLGen	Full_Blood	Bulk blood	ENSG00000227066	RP3-340N1.2	5487	6.68986488598002e-86	1.34260443116474e-37	4.98275197868698e-49	1	1.31443571045245e-39	1:20154175	rs6426613	chr1.5		1	20154175	1:20154175	2.046e-56	1:19901230	3.45118807196152e-44	5957	6731	0.999999999999993	0.999999999999688	19157575	21155623	ENSG00000227066	RP3-340N1.2	lncRNA	20154117	1	58	58	-252887	0	0	2	19157575	21157413	1999838	25996
UC_DeLange_28067908_1	UC (DeLange, EUR)	IMD	Blood_eQTLGen	Blood_eQTLGen	Full_Blood	Bulk blood	ENSG00000227066	RP3-340N1.2	5487	6.68986488598002e-86	1.34260443116474e-37	4.98275197868698e-49	1	1.31443571045245e-39	1:20154175	rs6426613	chr1.6		1	20154175	1:20154175	2.046e-56	1:19901230	3.45118807196152e-44	5957	6731	0.999999999999993	0.999999999999688	19157575	21155623	ENSG00000227066	RP3-340N1.2	lncRNA	20154117	1	58	58	-252887	0	0	2	19157575	21157413	1999838	25996
UC_DeLange_28067908_1	UC (DeLange, EUR)	IMD	Blood_eQTLGen	Blood_eQTLGen	Full_Blood	Bulk blood	ENSG00000158825	CDA	5922	0	1.34260443116419e-37	0	1	9.07938773433211e-40	1:20601791	rs4655226	chr1.3		1	20601791	1:20561855	2.0880515548505e-308	1:19901230	3.45118807196152e-44	7155	6510	0.999999999999667	1	19604145	21602767	ENSG00000158825	CDA	protein_coding	20589097	1	12694	-27242	-687867	0	0	9	19604145	21603162	1999017	25894
UC_DeLange_28067908_1	UC (DeLange, EUR)	IMD	Blood_eQTLGen	Blood_eQTLGen	Full_Blood	Bulk blood	ENSG00000158825	CDA	5922	0	1.34260443116419e-37	0	1	9.07938773433211e-40	1:20601791	rs4655226	chr1.4		1	20601791	1:20561855	2.0880515548505e-308	1:19901230	3.45118807196152e-44	7155	6510	0.999999999999667	1	19604145	21602767	ENSG00000158825	CDA	protein_coding	20589097	1	12694	-27242	-687867	0	0	9	19604145	21603162	1999017	25894
UC_DeLange_28067908_1	UC (DeLange, EUR)	IMD	Blood_eQTLGen	Blood_eQTLGen	Full_Blood	Bulk blood	ENSG00000158825	CDA	5922	0	1.34260443116419e-37	0	1	9.07938773433211e-40	1:20601791	rs4655226	chr1.5		1	20601791	1:20561855	2.0880515548505e-308	1:19901230	3.45118807196152e-44	7155	6510	0.999999999999667	1	19604145	21602767	ENSG00000158825	CDA	protein_coding	20589097	1	12694	-27242	-687867	0	0	9	19604145	21603162	1999017	25894
UC_DeLange_28067908_1	UC (DeLange, EUR)	IMD	Blood_eQTLGen	Blood_eQTLGen	Full_Blood	Bulk blood	ENSG00000158825	CDA	5922	0	1.34260443116419e-37	0	1	9.07938773433211e-40	1:20601791	rs4655226	chr1.6		1	20601791	1:20561855	2.0880515548505e-308	1:19901230	3.45118807196152e-44	7155	6510	0.999999999999667	1	19604145	21602767	ENSG00000158825	CDA	protein_coding	20589097	1	12694	-27242	-687867	0	0	9	19604145	21603162	1999017	25894
UC_DeLange_28067908_1	UC (DeLange, EUR)	IMD	Blood_eQTLGen	Blood_eQTLGen	Full_Blood	Bulk blood	ENSG00000117242	PINK1-AS	5638	1.35471235630448e-133	1.34260443116434e-37	1.00901823713604e-96	1	5.49060450062128e-40	1:20622814	rs55665119	chr1.3		1	20622814	1:20622814	5.5007e-104	1:19901230	3.45118807196152e-44	6333	6566	1	1	19647426	21647421	ENSG00000117242	PINK1-AS	lncRNA	20652193	-1	29379	29379	750963	1	1	11	19647426	21647421	1999995	25825
UC_DeLange_28067908_1	UC (DeLange, EUR)	IMD	Blood_eQTLGen	Blood_eQTLGen	Full_Blood	Bulk blood	ENSG00000117242	PINK1-AS	5638	1.35471235630448e-133	1.34260443116434e-37	1.00901823713604e-96	1	5.49060450062128e-40	1:20622814	rs55665119	chr1.4		1	20622814	1:20622814	5.5007e-104	1:19901230	3.45118807196152e-44	6333	6566	1	1	19647426	21647421	ENSG00000117242	PINK1-AS	lncRNA	20652193	-1	29379	29379	750963	1	1	11	19647426	21647421	1999995	25825
UC_DeLange_28067908_1	UC (DeLange, EUR)	IMD	Blood_eQTLGen	Blood_eQTLGen	Full_Blood	Bulk blood	ENSG00000117242	PINK1-AS	5638	1.35471235630448e-133	1.34260443116434e-37	1.00901823713604e-96	1	5.49060450062128e-40	1:20622814	rs55665119	chr1.5		1	20622814	1:20622814	5.5007e-104	1:19901230	3.45118807196152e-44	6333	6566	1	1	19647426	21647421	ENSG00000117242	PINK1-AS	lncRNA	20652193	-1	29379	29379	750963	1	1	11	19647426	21647421	1999995	25825
UC_DeLange_28067908_1	UC (DeLange, EUR)	IMD	Blood_eQTLGen	Blood_eQTLGen	Full_Blood	Bulk blood	ENSG00000117242	PINK1-AS	5638	1.35471235630448e-133	1.34260443116434e-37	1.00901823713604e-96	1	5.49060450062128e-40	1:20622814	rs55665119	chr1.6		1	20622814	1:20622814	5.5007e-104	1:19901230	3.45118807196152e-44	6333	6566	1	1	19647426	21647421	ENSG00000117242	PINK1-AS	lncRNA	20652193	-1	29379	29379	750963	1	1	11	19647426	21647421	1999995	25825
UC_DeLange_28067908_1	UC (DeLange, EUR)	IMD	Blood_eQTLGen	Blood_eQTLGen	Full_Blood	Bulk blood	ENSG00000244038	DDOST	5968	6.99387297596836e-171	1.34260443116426e-37	5.20918359393697e-134	1	8.62733031968339e-40	1:20645555	rs3131713	chr1.3		1	20645555	1:20645555	3.9119e-141	1:19901230	3.45118807196152e-44	7206	6555	1	1	19657642	21656625	ENSG00000244038	DDOST	protein_coding	20661369	-1	15814	15814	760139	1	1	12	19657141	21656625	1999484	26017
UC_DeLange_28067908_1	UC (DeLange, EUR)	IMD	Blood_eQTLGen	Blood_eQTLGen	Full_Blood	Bulk blood	ENSG00000244038	DDOST	5968	6.99387297596836e-171	1.34260443116426e-37	5.20918359393697e-134	1	8.62733031968339e-40	1:20645555	rs3131713	chr1.4		1	20645555	1:20645555	3.9119e-141	1:19901230	3.45118807196152e-44	7206	6555	1	1	19657642	21656625	ENSG00000244038	DDOST	protein_coding	20661369	-1	15814	15814	760139	1	1	12	19657141	21656625	1999484	26017
UC_DeLange_28067908_1	UC (DeLange, EUR)	IMD	Blood_eQTLGen	Blood_eQTLGen	Full_Blood	Bulk blood	ENSG00000244038	DDOST	5968	6.99387297596836e-171	1.34260443116426e-37	5.20918359393697e-134	1	8.62733031968339e-40	1:20645555	rs3131713	chr1.5		1	20645555	1:20645555	3.9119e-141	1:19901230	3.45118807196152e-44	7206	6555	1	1	19657642	21656625	ENSG00000244038	DDOST	protein_coding	20661369	-1	15814	15814	760139	1	1	12	19657141	21656625	1999484	26017
UC_DeLange_28067908_1	UC (DeLange, EUR)	IMD	Blood_eQTLGen	Blood_eQTLGen	Full_Blood	Bulk blood	ENSG00000244038	DDOST	5968	6.99387297596836e-171	1.34260443116426e-37	5.20918359393697e-134	1	8.62733031968339e-40	1:20645555	rs3131713	chr1.6		1	20645555	1:20645555	3.9119e-141	1:19901230	3.45118807196152e-44	7206	6555	1	1	19657642	21656625	ENSG00000244038	DDOST	protein_coding	20661369	-1	15814	15814	760139	1	1	12	19657141	21656625	1999484	26017
UC_DeLange_28067908_1	UC (DeLange, EUR)	IMD	Blood_eQTLGen	Blood_eQTLGen	Full_Blood	Bulk blood	ENSG00000158828	PINK1	5977	5.33061168404337e-208	1.34260443116426e-37	3.97035162428336e-171	1	5.36173631317566e-40	1:20649670	rs545426	chr1.3		1	20649670	1:20649670	1.5317e-178	1:19901230	3.45118807196152e-44	7211	6567	1.00000000000003	1	19642818	21642273	ENSG00000158828	PINK1	protein_coding	20633458	1	16212	16212	-732228	0	0	10	19642818	21642273	1999455	25895
UC_DeLange_28067908_1	UC (DeLange, EUR)	IMD	Blood_eQTLGen	Blood_eQTLGen	Full_Blood	Bulk blood	ENSG00000158828	PINK1	5977	5.33061168404337e-208	1.34260443116426e-37	3.97035162428336e-171	1	5.36173631317566e-40	1:20649670	rs545426	chr1.4		1	20649670	1:20649670	1.5317e-178	1:19901230	3.45118807196152e-44	7211	6567	1.00000000000003	1	19642818	21642273	ENSG00000158828	PINK1	protein_coding	20633458	1	16212	16212	-732228	0	0	10	19642818	21642273	1999455	25895
UC_DeLange_28067908_1	UC (DeLange, EUR)	IMD	Blood_eQTLGen	Blood_eQTLGen	Full_Blood	Bulk blood	ENSG00000158828	PINK1	5977	5.33061168404337e-208	1.34260443116426e-37	3.97035162428336e-171	1	5.36173631317566e-40	1:20649670	rs545426	chr1.5		1	20649670	1:20649670	1.5317e-178	1:19901230	3.45118807196152e-44	7211	6567	1.00000000000003	1	19642818	21642273	ENSG00000158828	PINK1	protein_coding	20633458	1	16212	16212	-732228	0	0	10	19642818	21642273	1999455	25895
UC_DeLange_28067908_1	UC (DeLange, EUR)	IMD	Blood_eQTLGen	Blood_eQTLGen	Full_Blood	Bulk blood	ENSG00000158828	PINK1	5977	5.33061168404337e-208	1.34260443116426e-37	3.97035162428336e-171	1	5.36173631317566e-40	1:20649670	rs545426	chr1.6		1	20649670	1:20649670	1.5317e-178	1:19901230	3.45118807196152e-44	7211	6567	1.00000000000003	1	19642818	21642273	ENSG00000158828	PINK1	protein_coding	20633458	1	16212	16212	-732228	0	0	10	19642818	21642273	1999455	25895
UC_DeLange_28067908_1	UC (DeLange, EUR)	IMD	Blood_eQTLGen	Blood_eQTLGen	Full_Blood	Bulk blood	ENSG00000142794	NBPF3	6460	0	1.3305681939319e-10	0	0.999999999866077	7.54225215152477e-13	1:21468895	rs1827293	chr1.7		1	21468895	1:21433346	2.0880515548505e-308	1:22384384	8.48839789084406e-16	7753	7046	0.999999999999931	0.999999999985251	20463140	22461731	ENSG00000142794	NBPF3	protein_coding	21440137	1	28758	-6791	944247	0	0	18	20463140	22461731	1998591	25852
UC_DeLange_28067908_1	UC (DeLange, EUR)	IMD	Blood_eQTLGen	Blood_eQTLGen	Full_Blood	Bulk blood	ENSG00000162551	ALPL	6439	2.8751734088122e-60	1.33056819392324e-10	2.16086136850588e-50	0.999999999860592	6.36426947938088e-12	1:21562650	rs2996665	chr1.7		1	21562650	1:21562650	3.9996e-57	1:22384384	8.48839789084406e-16	7764	7012	1	0.99999999998553	20543938	22543547	ENSG00000162551	ALPL	protein_coding	21509423	1	53227	53227	874961	0	0	17	20543938	22543547	1999609	25915
UC_DeLange_28067908_1	UC (DeLange, EUR)	IMD	Blood_eQTLGen	Blood_eQTLGen	Full_Blood	Bulk blood	ENSG00000233431	LINC02596	5982	5.03838363545307e-37	1.33056819785072e-10	3.78664065691472e-27	0.999999999866276	6.68436887080146e-13	1:21577881	rs1772719	chr1.7		1	21577881	1:21577881	6.0983e-34	1:22384384	8.48839789084406e-16	6688	6913	1	0.999999997039703	20588925	22588680	ENSG00000233431	RP11-63N8.3	lncRNA	21586472	1	-8591	-8591	797912	0	0	16	20588925	22588680	1999755	26006
UC_DeLange_28067908_1	UC (DeLange, EUR)	IMD	Blood_eQTLGen	Blood_eQTLGen	Full_Blood	Bulk blood	ENSG00000076864	RAP1GAP	6317	0	1.33056819392706e-10	0	0.999999999864485	2.78184883218104e-12	1:21687978	rs17423390	chr1.7		1	21687978	1:21654188	2.0880515548505e-308	1:22384384	8.48839789084406e-16	7615	6889	0.999999999999755	0.999999999985661	20632928	22632605	ENSG00000076864	RAP1GAP	protein_coding	21669357	-1	-18621	15169	-715027	0	0	15	20632825	22632605	1999780	25805
UC_DeLange_28067908_1	UC (DeLange, EUR)	IMD	Blood_eQTLGen	Blood_eQTLGen	Full_Blood	Bulk blood	ENSG00000090686	USP48	6243	0	1.33056819392706e-10	0	0.999999999866191	7.40745084708347e-13	1:21727934	rs16825896	chr1.7		1	21727934	1:21723174	2.0880515548505e-308	1:22384384	8.48839789084406e-16	7538	6805	0.999999999999973	0.999999999985733	20731059	22730697	ENSG00000090686	USP48	protein_coding	21783149	-1	55215	59975	-601235	0	0	14	20731059	22730697	1999638	25811
UC_DeLange_28067908_1	UC (DeLange, EUR)	IMD	Blood_eQTLGen	Blood_eQTLGen	Full_Blood	Bulk blood	ENSG00000142798	HSPG2	6082	5.81086348445202e-124	1.33056819774575e-10	4.36720454707535e-114	0.999999999816964	4.9954029505391e-11	1:21933815	rs11587857	chr1.7		1	21933815	1:21933815	1.0902e-121	1:22384384	8.48839789084406e-16	6830	6998	1	0.999999997065414	20880099	22879526	ENSG00000142798	HSPG2	protein_coding	21937310	-1	3495	3495	-447074	0	0	11	20880099	22879526	1999427	25853
UC_DeLange_28067908_1	UC (DeLange, EUR)	IMD	Blood_eQTLGen	Blood_eQTLGen	Full_Blood	Bulk blood	ENSG00000218510	LINC00339	6410	0	1.33056819392948e-10	0	0.999999999866304	7.49556653213124e-13	1:22025615	rs11801382	chr1.7		1	22025615	1:22020645	2.0880515548505e-308	1:22384384	8.48839789084406e-16	7357	7108	1	0.999999999983744	21030424	23027326	ENSG00000218510	LINC00339	lncRNA	22024558	1	1057	-3913	359826	0	0	6	21029050	23027326	1998276	25988
UC_DeLange_28067908_1	UC (DeLange, EUR)	IMD	Blood_eQTLGen	Blood_eQTLGen	Full_Blood	Bulk blood	ENSG00000187942	LDLRAD2	6352	2.35779157648577e-12	1.30680166659068e-10	0.0177201859095526	0.98213777723113	0.000142036726280231	1:22384384	rs34963268	chr1.7		1	22384384	1:21804459	8.8511e-07	1:22384384	8.48839789084406e-16	7633	6935	0.998886599345701	0.999999999985094	20818886	22818557	ENSG00000187942	LDLRAD2	protein_coding	21812265	1	572119	-7806	572119	13	0	13	20818886	22818557	1999671	25963
UC_DeLange_28067908_1	UC (DeLange, EUR)	IMD	Blood_eQTLGen	Blood_eQTLGen	Full_Blood	Bulk blood	ENSG00000230068	CDC42-IT1	5686	1.27131498139278e-13	1.32927737349069e-10	0.000955467732270288	0.999029838266244	1.46938684306141e-05	1:22384384	rs34963268	chr1.7		1	22384384	1:22094620	3.7593e-08	1:22384384	8.48839789084406e-16	6017	7117	0.987119760412206	0.999999994999428	21061874	23061539	ENSG00000230068	CDC42-IT1	lncRNA	22059197	1	325187	35423	325187	2	0	2	21061874	23061539	1999665	26002
UC_DeLange_28067908_1	UC (DeLange, EUR)	IMD	Blood_eQTLGen	Blood_eQTLGen	Full_Blood	Bulk blood	ENSG00000249087	ZNF436-AS1	4812	4.39124602873439e-12	1.49730084618404e-10	0.0284889869519837	0.971400241811637	0.000110771082257979	1:22384384	rs34963268	chr1.7		1	22384384	1:23352964	1.0503e-07	1:22384384	8.48839789084406e-16	5597	5446	0.996129780276317	0.99999999998634	22370719	24370402	ENSG00000249087	C1orf213	lncRNA	23368485	1	-984101	-15521	-984101	15	0	15	22370719	24370402	1999683	26021
UC_DeLange_28067908_1	UC (DeLange, EUR)	IMD	Blood_eQTLGen	Blood_eQTLGen	Full_Blood	Bulk blood	ENSG00000184677	ZBTB40	6291	7.72338333112092e-205	1.33056819393432e-10	5.80457534254724e-195	0.999999999866361	5.5752702244318e-13	1:22457842	rs1934482	chr1.7		1	22457842	1:22457842	5.5339e-202	1:22384384	8.48839789084406e-16	7132	6933	1.00000000000001	0.999999999984968	21491680	23491218	ENSG00000184677	ZBTB40	protein_coding	22451851	1	5991	5991	-67467	0	0	0	21491680	23491218	1999538	25960
UC_DeLange_28067908_1	UC (DeLange, EUR)	IMD	Blood_eQTLGen	Blood_eQTLGen	Full_Blood	Bulk blood	ENSG00000173372	C1QA	6010	3.97692650294351e-190	1.33056819393682e-10	2.98889340699006e-180	0.999999999865452	1.48246501749193e-12	1:22636557	rs12058824	chr1.7		1	22636557	1:22636557	1.9425e-188	1:22384384	8.48839789084406e-16	6835	6659	0.999999999818074	0.999999999984697	21638309	23635839	ENSG00000173372	C1QA	protein_coding	22636628	1	-71	-71	-252244	0	0	2	21638309	23637164	1998855	25949
UC_DeLange_28067908_1	UC (DeLange, EUR)	IMD	Blood_eQTLGen	Blood_eQTLGen	Full_Blood	Bulk blood	ENSG00000159189	C1QC	6004	3.85618844553881e-84	1.3305681939367e-10	2.89815167880432e-74	0.999999999865764	1.16553833039967e-12	1:22640116	rs12033074	chr1.7		1	22640116	1:22640116	1.0153e-80	1:22384384	8.48839789084406e-16	6826	6650	0.999999999998589	0.999999999985052	21645987	23644160	ENSG00000159189	C1QC	protein_coding	22643633	1	-3517	-3517	-259249	0	0	3	21645987	23644160	1998173	25905
UC_DeLange_28067908_1	UC (DeLange, EUR)	IMD	Blood_eQTLGen	Blood_eQTLGen	Full_Blood	Bulk blood	ENSG00000173369	C1QB	6011	0	1.33056819393735e-10	0	0.999999999866304	5.40910915453351e-13	1:22648301	rs294180	chr1.7		1	22648301	1:22627867	2.0880515548505e-308	1:22384384	8.48839789084406e-16	6828	6657	0.999999999999958	0.999999999985043	21657300	23657119	ENSG00000173369	C1QB	protein_coding	22653236	1	-4935	-25369	-268852	0	2	4	21657300	23657119	1999819	25948
UC_DeLange_28067908_1	UC (DeLange, EUR)	IMD	Blood_eQTLGen	Blood_eQTLGen	Full_Blood	Bulk blood	ENSG00000133216	EPHB2	5679	2.55161309745208e-207	1.3305681939375e-10	1.91768682637321e-197	0.999999999864087	2.84217319433243e-12	1:22735465	rs2043970	chr1.7		1	22735465	1:22735465	9.9989e-206	1:22384384	8.48839789084406e-16	6472	6350	1.00000000000003	0.999999999984188	21813303	23812946	ENSG00000133216	EPHB2	protein_coding	22710839	1	24626	24626	-326455	0	0	5	21813303	23812946	1999643	25845
UC_DeLange_28067908_1	UC (DeLange, EUR)	IMD	Blood_eQTLGen	Blood_eQTLGen	Full_Blood	Bulk blood	ENSG00000169641	LUZP1	4971	3.12274394008521e-127	1.33056819398341e-10	2.34692513603318e-117	0.999999999865736	1.23407702565666e-12	1:23061539	rs34092336	chr1.7		1	23061539	1:23061539	1.4071e-124	1:22384384	8.48839789084406e-16	5722	5615	0.999998871582983	0.999999999984217	22131118	24129946	ENSG00000169641	LUZP1	protein_coding	23168856	-1	107317	107317	784472	2	2	11	22131118	24129946	1998828	25940
UC_DeLange_28067908_1	UC (DeLange, EUR)	IMD	Blood_eQTLGen	Blood_eQTLGen	Full_Blood	Bulk blood	ENSG00000004487	KDM1A	4636	2.17462189678969e-25	1.33056819786438e-10	1.63435583383681e-15	0.999999999865587	1.35444151592898e-12	1:23108326	rs67056484	chr1.7		1	23108326	1:23108326	1.2075e-21	1:22384384	8.48839789084406e-16	4973	5548	0.999994708946028	0.999999997066915	22051787	24051536	ENSG00000004487	KDM1A	protein_coding	23019468	1	88858	88858	-635084	1	1	8	22051787	24051536	1999749	25789
UC_DeLange_28067908_1	UC (DeLange, EUR)	IMD	Blood_eQTLGen	Blood_eQTLGen	Full_Blood	Bulk blood	ENSG00000125945	ZNF436	4808	1.17503198320988e-22	1.33389702011122e-10	8.80901572860881e-13	0.999999999864301	1.43183444205251e-12	1:23366929	rs2849025	chr1.7		1	23366929	1:23366929	7.9016e-19	1:22384384	8.48839789084406e-16	5596	5443	0.999991272189447	0.999999999988163	22364904	24364404	ENSG00000125945	ZNF436	protein_coding	23369836	-1	2907	2907	985452	1	1	16	22364565	24364404	1999839	25838
UC_DeLange_28067908_1	UC (DeLange, EUR)	IMD	Blood_eQTLGen	Blood_eQTLGen	Full_Blood	Bulk blood	ENSG00000118473	SGIP1	6113	6.84800820354591e-167	1.46699372541659e-34	4.66805555122662e-133	1	3.82372621418672e-36	1:66532935	rs7544505	chr1.8		1	66532935	1:66532935	3.2897e-140	1:67240275	1.75207671613613e-41	6791	6667	1.00000000000001	0.999999999999994	65641001	67640822	ENSG00000118473	SGIP1	protein_coding	66534153	1	-1218	-1218	706122	0	0	7	65641001	67640822	1999821	25833
UC_DeLange_28067908_1	UC (DeLange, EUR)	IMD	Blood_eQTLGen	Blood_eQTLGen	Full_Blood	Bulk blood	ENSG00000118473	SGIP1	6113	6.84800820354591e-167	1.46699372541659e-34	4.66805555122662e-133	1	3.82372621418672e-36	1:66532935	rs7544505	chr1.9		1	66532935	1:66532935	3.2897e-140	1:67240275	1.75207671613613e-41	6791	6667	1.00000000000001	0.999999999999994	65641001	67640822	ENSG00000118473	SGIP1	protein_coding	66534153	1	-1218	-1218	706122	0	0	7	65641001	67640822	1999821	25833
UC_DeLange_28067908_1	UC (DeLange, EUR)	IMD	Blood_eQTLGen	Blood_eQTLGen	Full_Blood	Bulk blood	ENSG00000152760	DYNLT5	5898	0	1.46699372541675e-34	1.94693962619392e-308	1	9.61637804681417e-35	1:66737772	rs524204	chr1.8		1	66737772	1:66732261	2.0880515548505e-308	1:67240275	1.75207671613613e-41	6576	6448	0.999999999999983	0.999999999999994	65765625	67765602	ENSG00000152760	TCTEX1D1	protein_coding	66752459	1	-14687	-20198	487816	0	0	6	65765625	67765602	1999977	25880
UC_DeLange_28067908_1	UC (DeLange, EUR)	IMD	Blood_eQTLGen	Blood_eQTLGen	Full_Blood	Bulk blood	ENSG00000152760	DYNLT5	5898	0	1.46699372541675e-34	1.94693962619392e-308	1	9.61637804681417e-35	1:66737772	rs524204	chr1.9		1	66737772	1:66732261	2.0880515548505e-308	1:67240275	1.75207671613613e-41	6576	6448	0.999999999999983	0.999999999999994	65765625	67765602	ENSG00000152760	TCTEX1D1	protein_coding	66752459	1	-14687	-20198	487816	0	0	6	65765625	67765602	1999977	25880
UC_DeLange_28067908_1	UC (DeLange, EUR)	IMD	Blood_eQTLGen	Blood_eQTLGen	Full_Blood	Bulk blood	ENSG00000198160	MIER1	6018	2.108293573099e-308	1.46699372541675e-34	8.79916221097023e-275	1	1.0077602133186e-36	1:66947139	rs2985825	chr1.8		1	66947139	1:66947139	5.8313e-282	1:67240275	1.75207671613613e-41	6683	6610	0.996672610960993	0.999999999999994	65956761	67956491	ENSG00000198160	MIER1	protein_coding	66924990	1	22149	22149	315285	1	1	4	65956761	67956491	1999730	25972
UC_DeLange_28067908_1	UC (DeLange, EUR)	IMD	Blood_eQTLGen	Blood_eQTLGen	Full_Blood	Bulk blood	ENSG00000198160	MIER1	6018	2.108293573099e-308	1.46699372541675e-34	8.79916221097023e-275	1	1.0077602133186e-36	1:66947139	rs2985825	chr1.9		1	66947139	1:66947139	5.8313e-282	1:67240275	1.75207671613613e-41	6683	6610	0.996672610960993	0.999999999999994	65956761	67956491	ENSG00000198160	MIER1	protein_coding	66924990	1	22149	22149	315285	1	1	4	65956761	67956491	1999730	25972
UC_DeLange_28067908_1	UC (DeLange, EUR)	IMD	Blood_eQTLGen	Blood_eQTLGen	Full_Blood	Bulk blood	ENSG00000162594	IL23R	6089	5.57416410334666e-114	1.46699372541663e-34	3.7997191172468e-80	1	2.46121588200791e-36	1:67187327	rs2064689	chr1.8		1	67187327	1:67187327	7.8957e-87	1:67240275	1.75207671613613e-41	6802	6723	0.920379057664558	0.999999999999994	66213466	68212741	ENSG00000162594	IL23R	protein_coding	67166454	1	20873	20873	73821	0	0	0	66213466	68212741	1999275	25917
UC_DeLange_28067908_1	UC (DeLange, EUR)	IMD	Blood_eQTLGen	Blood_eQTLGen	Full_Blood	Bulk blood	ENSG00000162594	IL23R	6089	5.57416410334666e-114	1.46699372541663e-34	3.7997191172468e-80	1	2.46121588200791e-36	1:67187327	rs2064689	chr1.9		1	67187327	1:67187327	7.8957e-87	1:67240275	1.75207671613613e-41	6802	6723	0.920379057664558	0.999999999999994	66213466	68212741	ENSG00000162594	IL23R	protein_coding	67166454	1	20873	20873	73821	0	0	0	66213466	68212741	1999275	25917
UC_DeLange_28067908_1	UC (DeLange, EUR)	IMD	Blood_eQTLGen	Blood_eQTLGen	Full_Blood	Bulk blood	ENSG00000116717	GADD45A	6186	6.09471459646394e-44	1.46699372480366e-34	4.15456078023308e-10	0.999999999582158	2.38038618610697e-12	1:67240275	rs11209026	chr1.8		1	67240275	1:67774597	2.8341e-15	1:67240275	1.75207671613613e-41	6809	6786	0.999999994183921	0.999999999999994	66686816	68686330	ENSG00000116717	GADD45A	protein_coding	67685201	1	-444926	89396	-444926	2	0	2	66686816	68686330	1999514	25817
UC_DeLange_28067908_1	UC (DeLange, EUR)	IMD	Blood_eQTLGen	Blood_eQTLGen	Full_Blood	Bulk blood	ENSG00000116717	GADD45A	6186	6.09471459646394e-44	1.46699372480366e-34	4.15456078023308e-10	0.999999999582158	2.38038618610697e-12	1:67240275	rs11209026	chr1.9		1	67240275	1:67774597	2.8341e-15	1:67240275	1.75207671613613e-41	6809	6786	0.999999994183921	0.999999999999994	66686816	68686330	ENSG00000116717	GADD45A	protein_coding	67685201	1	-444926	89396	-444926	2	0	2	66686816	68686330	1999514	25817
UC_DeLange_28067908_1	UC (DeLange, EUR)	IMD	Blood_eQTLGen	Blood_eQTLGen	Full_Blood	Bulk blood	ENSG00000152763	DNAI4	5954	1.01841602957573e-41	1.46699362289954e-34	6.94219758360932e-08	0.999999930116646	4.6138216462301e-10	1:67240275	rs11209026	chr1.8		1	67240275	1:66887570	5.5136e-13	1:67240275	1.75207671613613e-41	6606	6541	0.954776924123049	0.999999999999994	65868977	67868753	ENSG00000152763	WDR78	protein_coding	66924856	-1	-315419	37286	-315419	5	0	5	65868977	67868753	1999776	25881
UC_DeLange_28067908_1	UC (DeLange, EUR)	IMD	Blood_eQTLGen	Blood_eQTLGen	Full_Blood	Bulk blood	ENSG00000152763	DNAI4	5954	1.01841602957573e-41	1.46699362289954e-34	6.94219758360932e-08	0.999999930116646	4.6138216462301e-10	1:67240275	rs11209026	chr1.9		1	67240275	1:66887570	5.5136e-13	1:67240275	1.75207671613613e-41	6606	6541	0.954776924123049	0.999999999999994	65868977	67868753	ENSG00000152763	WDR78	protein_coding	66924856	-1	-315419	37286	-315419	5	0	5	65868977	67868753	1999776	25881
UC_DeLange_28067908_1	UC (DeLange, EUR)	IMD	Blood_eQTLGen	Blood_eQTLGen	Full_Blood	Bulk blood	ENSG00000081985	IL12RB2	6217	0	1.46699372541642e-34	0	1	9.50448343474092e-35	1:67332762	rs72678531	chr1.8		1	67332762	1:67322008	2.0880515548505e-308	1:67240275	1.75207671613613e-41	6929	6834	0.999999999999995	0.999999999999994	66353230	68351188	ENSG00000081985	IL12RB2	protein_coding	67307873	1	24889	14135	-67598	0	0	0	66353230	68351188	1997958	25810
UC_DeLange_28067908_1	UC (DeLange, EUR)	IMD	Blood_eQTLGen	Blood_eQTLGen	Full_Blood	Bulk blood	ENSG00000081985	IL12RB2	6217	0	1.46699372541642e-34	0	1	9.50448343474092e-35	1:67332762	rs72678531	chr1.9		1	67332762	1:67322008	2.0880515548505e-308	1:67240275	1.75207671613613e-41	6929	6834	0.999999999999995	0.999999999999994	66353230	68351188	ENSG00000081985	IL12RB2	protein_coding	67307873	1	24889	14135	-67598	0	0	0	66353230	68351188	1997958	25810
UC_DeLange_28067908_1	UC (DeLange, EUR)	IMD	Blood_eQTLGen	Blood_eQTLGen	Full_Blood	Bulk blood	ENSG00000116729	WLS	5949	0	1.46699372541625e-34	0	1	2.13499946413394e-36	1:68271700	rs59129922	chr1.8		1	68271700	1:68255458	2.0880515548505e-308	1:67240275	1.75207671613613e-41	6597	6582	0.999999999999809	0.999999999999994	67166023	69164445	ENSG00000116729	WLS	protein_coding	68232523	-1	-39177	-22935	992248	1	1	7	67166023	69164445	1998422	25818
UC_DeLange_28067908_1	UC (DeLange, EUR)	IMD	Blood_eQTLGen	Blood_eQTLGen	Full_Blood	Bulk blood	ENSG00000116729	WLS	5949	0	1.46699372541625e-34	0	1	2.13499946413394e-36	1:68271700	rs59129922	chr1.9		1	68271700	1:68255458	2.0880515548505e-308	1:67240275	1.75207671613613e-41	6597	6582	0.999999999999809	0.999999999999994	67166023	69164445	ENSG00000116729	WLS	protein_coding	68232523	-1	-39177	-22935	992248	1	1	7	67166023	69164445	1998422	25818
UC_DeLange_28067908_1	UC (DeLange, EUR)	IMD	Blood_eQTLGen	Blood_eQTLGen	Full_Blood	Bulk blood	ENSG00000232284	GNG12-AS1	5975	1.77428476166362e-91	1.46699372541667e-34	1.20946990496481e-57	1	2.12552578569113e-36	1:68271700	rs59129922	chr1.8		1	68271700	1:68271700	2.0047e-64	1:67240275	1.75207671613613e-41	6446	6751	1	0.999999999999994	67017689	69017584	ENSG00000232284	GNG12-AS1	lncRNA	67832303	1	439397	439397	-592028	5	5	3	67017689	69017584	1999895	26004
UC_DeLange_28067908_1	UC (DeLange, EUR)	IMD	Blood_eQTLGen	Blood_eQTLGen	Full_Blood	Bulk blood	ENSG00000232284	GNG12-AS1	5975	1.77428476166362e-91	1.46699372541667e-34	1.20946990496481e-57	1	2.12552578569113e-36	1:68271700	rs59129922	chr1.9		1	68271700	1:68271700	2.0047e-64	1:67240275	1.75207671613613e-41	6446	6751	1	0.999999999999994	67017689	69017584	ENSG00000232284	GNG12-AS1	lncRNA	67832303	1	439397	439397	-592028	5	5	3	67017689	69017584	1999895	26004
UC_DeLange_28067908_1	UC (DeLange, EUR)	IMD	Blood_eQTLGen	Blood_eQTLGen	Full_Blood	Bulk blood	ENSG00000143412	ANXA9	4111	2.51384136174033e-26	1.65713096383792e-05	1.51695858720194e-21	0.999983166261721	2.62428642753372e-07	1:150596273	rs72700845	chr1.11		1	150596273	1:150596273	2.0097e-28	1:151829204	1.71971367428261e-11	4904	4660	0.999999851334103	0.999963485029132	149989663	151987849	ENSG00000143412	ANXA9	protein_coding	150982292	1	-386019	-386019	846912	14	14	45	149989663	151987849	1998186	25869
UC_DeLange_28067908_1	UC (DeLange, EUR)	IMD	Blood_eQTLGen	Blood_eQTLGen	Full_Blood	Bulk blood	ENSG00000143387	CTSK	3849	0	0.000956443568557781	0	0.998674077026273	0.000369479404995519	1:150765721	rs78685532	chr1.11		1	150765721	1:150554818	2.0880515548505e-308	1:151785367	1.205237137149e-09	4750	4356	1	0.999945000486627	149803323	151801375	ENSG00000143387	CTSK	protein_coding	150808260	-1	42539	253442	-977107	1	13	48	149803323	151801375	1998052	25864
UC_DeLange_28067908_1	UC (DeLange, EUR)	IMD	Blood_eQTLGen	Blood_eQTLGen	Full_Blood	Bulk blood	ENSG00000143437	ARNT	3909	2.73887252566267e-128	1.65713472572427e-05	1.65274813874317e-123	0.99998313404934	2.94603429064466e-07	1:150847004	rs12728254	chr1.11		1	150847004	1:150847004	1.056e-130	1:151829204	1.71971367428261e-11	4802	4428	0.999999999765329	0.999963534059619	149844173	151842668	ENSG00000143437	ARNT	protein_coding	150876599	-1	29595	29595	-952605	0	0	51	149844173	151842668	1998495	25873
UC_DeLange_28067908_1	UC (DeLange, EUR)	IMD	Blood_eQTLGen	Blood_eQTLGen	Full_Blood	Bulk blood	ENSG00000143379	SETDB1	4053	2.11107104920506e-49	1.65704808576811e-05	1.27390970616706e-44	0.999932914412561	5.05151065799511e-05	1:150965185	rs1546376	chr1.11		1	150965185	1:150965185	1.751e-50	1:151829204	1.71971367428261e-11	4965	4585	0.989757522205386	0.999963513080248	149946232	151945383	ENSG00000143379	SETDB1	protein_coding	150926363	1	38822	38822	902841	0	0	49	149946232	151945383	1999151	25863
UC_DeLange_28067908_1	UC (DeLange, EUR)	IMD	Blood_eQTLGen	Blood_eQTLGen	Full_Blood	Bulk blood	ENSG00000143409	MINDY1	4154	9.96443308470607e-52	1.6571299062514e-05	6.01296645771301e-47	0.999983286034949	1.42665983086835e-07	1:150998360	rs1673160	chr1.11		1	150998360	1:150998360	3.3922e-53	1:151829204	1.71971367428261e-11	5076	4683	1.00000000000001	0.999963565210975	150003123	152001526	ENSG00000143409	FAM63A	protein_coding	151006902	-1	8542	8542	-822302	0	0	44	150003123	152001526	1998403	25868
UC_DeLange_28067908_1	UC (DeLange, EUR)	IMD	Blood_eQTLGen	Blood_eQTLGen	Full_Blood	Bulk blood	ENSG00000143363	PRUNE1	4172	5.15815130722501e-111	1.65712986497184e-05	3.11264998200586e-106	0.999983314949945	1.13751415536436e-07	1:151030595	rs10788797	chr1.11		1	151030595	1:151030595	1.9696e-113	1:151829204	1.71971367428261e-11	5082	4701	1	0.999963424331102	150022996	152021982	ENSG00000143363	PRUNE	protein_coding	151008449	1	22146	22146	820755	0	0	43	150022996	152021982	1998986	25859
UC_DeLange_28067908_1	UC (DeLange, EUR)	IMD	Blood_eQTLGen	Blood_eQTLGen	Full_Blood	Bulk blood	ENSG00000163155	LYSMD1	4056	6.80292573367068e-50	1.65712972399863e-05	4.10517773417924e-45	0.999983288075948	1.40626813055904e-07	1:151031124	rs4970989	chr1.11		1	151031124	1:151031124	1.2211e-51	1:151829204	1.71971367428261e-11	4958	4603	0.999999999999993	0.99996335813708	150163275	152161660	ENSG00000163155	LYSMD1	protein_coding	151165902	-1	134778	134778	-663302	9	9	33	150163275	152162068	1998793	25932
UC_DeLange_28067908_1	UC (DeLange, EUR)	IMD	Blood_eQTLGen	Blood_eQTLGen	Full_Blood	Bulk blood	ENSG00000163141	BNIPL	4150	2.09113789170946e-308	1.65712985763295e-05	6.96123419664089e-304	0.999983338035122	9.06663265190782e-08	1:151046385	rs6587552	chr1.11		1	151046385	1:151046385	2.0880515548505e-308	1:151829204	1.71971367428261e-11	5061	4678	0.999999999999427	0.999963425518098	150043194	152042009	ENSG00000163141	BNIPL	protein_coding	151036586	1	9799	9799	792618	0	0	42	150043194	152042009	1998815	25930
UC_DeLange_28067908_1	UC (DeLange, EUR)	IMD	Blood_eQTLGen	Blood_eQTLGen	Full_Blood	Bulk blood	ENSG00000213190	MLLT11	4129	1.12365467172051e-162	1.65712987430873e-05	6.78061490342727e-158	0.999983340385502	8.83157529431069e-08	1:151059191	rs3806386	chr1.11		1	151059191	1:151059191	2.6537e-165	1:151829204	1.71971367428261e-11	5043	4659	1.00000000000001	0.999963409871169	150064026	152061954	ENSG00000213190	MLLT11	protein_coding	151060397	1	-1206	-1206	768807	1	1	39	150064026	152061954	1997928	25984
UC_DeLange_28067908_1	UC (DeLange, EUR)	IMD	Blood_eQTLGen	Blood_eQTLGen	Full_Blood	Bulk blood	ENSG00000143458	GABPB2	4101	2.08003467204434e-119	1.65712969563987e-05	1.25518231876719e-114	0.999983279705256	1.48997801745077e-07	1:151063152	rs6694357	chr1.11		1	151063152	1:151063152	2.3066e-122	1:151829204	1.71971367428261e-11	4885	4656	0.999637990443219	0.999963356973349	150100492	152097996	ENSG00000143458	GABPB2	protein_coding	151070761	1	-7609	-7609	758443	0	0	38	150100492	152097996	1997504	25877
UC_DeLange_28067908_1	UC (DeLange, EUR)	IMD	Blood_eQTLGen	Blood_eQTLGen	Full_Blood	Bulk blood	ENSG00000197622	CDC42SE1	4119	0	1.65712992564182e-05	0	0.999983354771365	7.3929477406912e-08	1:151072943	rs12134957	chr1.11		1	151072943	1:151029107	2.0880515548505e-308	1:151829204	1.71971367428261e-11	5030	4658	1.00000000000008	0.999963399669727	150056395	152055236	ENSG00000197622	CDC42SE1	protein_coding	151059622	-1	-13321	30515	-769582	2	2	40	150056395	152055236	1998841	25968
UC_DeLange_28067908_1	UC (DeLange, EUR)	IMD	Blood_eQTLGen	Blood_eQTLGen	Full_Blood	Bulk blood	ENSG00000163154	TNFAIP8L2	4078	1.79225388979698e-55	1.65712917828048e-05	1.08152303537056e-50	0.999982975332215	4.53375996015232e-07	1:151088925	rs61819214	chr1.11		1	151088925	1:151088925	3.6394e-58	1:151829204	1.71971367428261e-11	4983	4615	1	0.999963369784046	150158640	152156611	ENSG00000163154	TNFAIP8L2	protein_coding	151156649	1	-67724	-67724	672555	3	3	34	150158640	152156625	1997985	25931
UC_DeLange_28067908_1	UC (DeLange, EUR)	IMD	Blood_eQTLGen	Blood_eQTLGen	Full_Blood	Bulk blood	ENSG00000143443	C1orf56	4138	1.71937690898221e-21	1.65712961790263e-05	1.03754587613456e-16	0.999983186618826	2.42084993257912e-07	1:151137441	rs12079532	chr1.11		1	151137441	1:151137441	3.6992e-23	1:151829204	1.71971367428261e-11	5051	4667	0.999999997260035	0.999963410426196	150050850	152048802	ENSG00000143443	C1orf56	protein_coding	151047751	1	89690	89690	781453	4	4	41	150050850	152048926	1998076	25875
UC_DeLange_28067908_1	UC (DeLange, EUR)	IMD	Blood_eQTLGen	Blood_eQTLGen	Full_Blood	Bulk blood	ENSG00000143434	SEMA6C	4085	7.23969738919767e-39	1.6571298271894e-05	4.36874447751407e-34	0.999983340544504	8.8157221053165e-08	1:151143169	rs56299877	chr1.11		1	151143169	1:151143169	1.2266e-40	1:151829204	1.71971367428261e-11	4991	4623	1	0.99996336862954	150139816	152138220	ENSG00000143434	SEMA6C	protein_coding	151146631	-1	3462	3462	-682573	0	0	36	150139816	152138220	1998404	25871
UC_DeLange_28067908_1	UC (DeLange, EUR)	IMD	Blood_eQTLGen	Blood_eQTLGen	Full_Blood	Bulk blood	ENSG00000163156	SCNM1	3838	2.07334577620217e-80	1.65713018358883e-05	1.25114545323572e-75	0.999983175679138	2.53019039885137e-07	1:151163379	rs12097169	chr1.11		1	151163379	1:151163379	1.5304e-84	1:151829204	1.71971367428261e-11	4228	4600	1.00000000000001	0.999962974309867	150165577	152161660	ENSG00000163156	SCNM1	protein_coding	151166144	1	-2765	-2765	663060	1	1	32	150165577	152162068	1996491	25933
UC_DeLange_28067908_1	UC (DeLange, EUR)	IMD	Blood_eQTLGen	Blood_eQTLGen	Full_Blood	Bulk blood	ENSG00000143398	PIP5K1A	3941	6.26887705368747e-26	1.65712196814166e-05	3.7829085555205e-21	0.999978266028913	5.16275140472689e-06	1:151198877	rs182830202	chr1.11		1	151198877	1:151198877	1.5513e-28	1:151829204	1.71971367428261e-11	4366	4670	0.999999999999905	0.999963059709415	150224529	152223233	ENSG00000143398	PIP5K1A	protein_coding	151198552	1	325	325	630652	0	0	29	150224529	152223233	1998704	25867
UC_DeLange_28067908_1	UC (DeLange, EUR)	IMD	Blood_eQTLGen	Blood_eQTLGen	Full_Blood	Bulk blood	ENSG00000143390	RFX5	4211	1.07567698083853e-41	1.65713104947125e-05	6.49109213862092e-37	0.999983314418795	1.14270709673521e-07	1:151257954	rs112766034	chr1.11		1	151257954	1:151257954	1.6296e-43	1:151829204	1.71971367428261e-11	5170	4744	0.9998911918344	0.999963378139808	150344100	152341743	ENSG00000143390	RFX5	protein_coding	151347252	-1	89298	89298	-481952	5	5	22	150344100	152341743	1997643	25865
UC_DeLange_28067908_1	UC (DeLange, EUR)	IMD	Blood_eQTLGen	Blood_eQTLGen	Full_Blood	Bulk blood	ENSG00000159352	PSMD4	4131	2.91187678027587e-82	1.65712925322244e-05	1.7571511626345e-77	0.99998276362034	6.65087124170271e-07	1:151279661	rs4971028	chr1.11		1	151279661	1:151279661	3.981e-84	1:151829204	1.71971367428261e-11	4859	4710	0.999999999999991	0.999963292330346	150261883	152260315	ENSG00000159352	PSMD4	protein_coding	151254734	1	24927	24927	574470	0	0	28	150261883	152260746	1998863	25906
UC_DeLange_28067908_1	UC (DeLange, EUR)	IMD	Blood_eQTLGen	Blood_eQTLGen	Full_Blood	Bulk blood	ENSG00000143416	SELENBP1	4183	3.61263580175359e-27	1.65713139264427e-05	2.18001761521287e-22	0.999983342996838	8.56892387957565e-08	1:151372265	rs2769264	chr1.11		1	151372265	1:151372265	8.3424e-29	1:151829204	1.71971367428261e-11	5157	4710	0.999999999970211	0.999963407344715	150368651	152368436	ENSG00000143416	SELENBP1	protein_coding	151372705	-1	440	440	-456499	0	0	21	150368651	152368436	1999785	25870
UC_DeLange_28067908_1	UC (DeLange, EUR)	IMD	Blood_eQTLGen	Blood_eQTLGen	Full_Blood	Bulk blood	ENSG00000143442	POGZ	4130	2.70113488527337e-169	1.65713222635813e-05	1.62997848817213e-164	0.999983338581265	9.00964643620499e-08	1:151412235	rs1887545	chr1.11		1	151412235	1:151412235	8.4329e-172	1:151829204	1.71971367428261e-11	5099	4660	0.999977960041457	0.999963436175833	150431630	152430863	ENSG00000143442	POGZ	protein_coding	151459494	-1	47259	47259	-369710	1	1	18	150431280	152430863	1999583	25874
UC_DeLange_28067908_1	UC (DeLange, EUR)	IMD	Blood_eQTLGen	Blood_eQTLGen	Full_Blood	Bulk blood	ENSG00000159377	PSMB4	4154	1.08109668221989e-22	1.65713197948287e-05	6.52379341356077e-18	0.999983338122425	9.05577778144048e-08	1:151420121	rs12047617	chr1.11		1	151420121	1:151420121	2.0664e-23	1:151829204	1.71971367428261e-11	5130	4684	0.972048649024324	0.999963404510869	150400886	152400247	ENSG00000159377	PSMB4	protein_coding	151399573	1	20548	20548	429631	0	0	20	150400886	152400666	1999780	25907
UC_DeLange_28067908_1	UC (DeLange, EUR)	IMD	Blood_eQTLGen	Blood_eQTLGen	Full_Blood	Bulk blood	ENSG00000143367	TUFT1	4182	7.20975757182175e-26	1.65713349985281e-05	4.35066738356081e-21	0.999983230133942	1.98531058568432e-07	1:151559247	rs72692719	chr1.11		1	151559247	1:151559247	2.0698e-27	1:151829204	1.71971367428261e-11	5104	4717	0.999999999999987	0.999963542462619	150562720	152561860	ENSG00000143367	TUFT1	protein_coding	151540309	1	18938	18938	288895	2	2	16	150562720	152561860	1999140	25861
UC_DeLange_28067908_1	UC (DeLange, EUR)	IMD	Blood_eQTLGen	Blood_eQTLGen	Full_Blood	Bulk blood	ENSG00000143376	SNX27	4187	5.25819198849568e-130	1.65713425737565e-05	3.17300474692236e-125	0.999981525290097	1.90336732607439e-06	1:151704538	rs2489892	chr1.11		1	151704538	1:151704538	5.6324e-132	1:151829204	1.71971367428261e-11	5111	4732	0.995761331028231	0.999963532476758	150655881	152655515	ENSG00000143376	SNX27	protein_coding	151612050	1	92488	92488	217154	2	2	13	150655881	152655515	1999634	25862
UC_DeLange_28067908_1	UC (DeLange, EUR)	IMD	Blood_eQTLGen	Blood_eQTLGen	Full_Blood	Bulk blood	ENSG00000143436	MRPL9	4202	7.83329539542778e-19	1.65778845167163e-05	4.72506788961067e-14	0.999983095264415	3.26851018628369e-07	1:151763069	rs1196455	chr1.11		1	151763069	1:151763069	2.052e-20	1:151829204	1.71971367428261e-11	5127	4798	0.999999999938868	0.999963396596758	150761603	152760825	ENSG00000143436	MRPL9	protein_coding	151763496	-1	427	427	-65708	0	0	7	150761603	152760825	1999222	25872
UC_DeLange_28067908_1	UC (DeLange, EUR)	IMD	Blood_eQTLGen	Blood_eQTLGen	Full_Blood	Bulk blood	ENSG00000203288	TDRKH-AS1	3934	3.66158567607234e-33	1.65725352062276e-05	2.20866882208891e-28	0.999654821346129	0.000328606118668832	1:151769857	rs11204884	chr1.11		1	151769857	1:151769857	4.6695e-35	1:151829204	1.71971367428261e-11	4231	4812	0.98894064509641	0.999962721184984	150793694	152790671	ENSG00000203288	RP11-98D18.9	lncRNA	151790709	1	-20852	-20852	38495	1	1	2	150793594	152792319	1998725	25976
UC_DeLange_28067908_1	UC (DeLange, EUR)	IMD	Blood_eQTLGen	Blood_eQTLGen	Full_Blood	Bulk blood	ENSG00000143450	OAZ3	3994	7.64109859317736e-17	1.65779066024721e-05	4.60912838298076e-12	0.999983168406103	2.53682688392724e-07	1:151772382	rs4845556	chr1.11		1	151772382	1:151772382	2.8101e-17	1:151829204	1.71971367428261e-11	4418	4795	0.959230804239843	0.999963039677163	150767225	152766750	ENSG00000143450	OAZ3	protein_coding	151766655	1	5727	5727	62549	2	2	6	150767225	152766750	1999525	25876
UC_DeLange_28067908_1	UC (DeLange, EUR)	IMD	Blood_eQTLGen	Blood_eQTLGen	Full_Blood	Bulk blood	ENSG00000182134	TDRKH	4201	0	1.65779396005838e-05	0	0.999983154170434	2.67889934324855e-07	1:151772452	rs2495396	chr1.11		1	151772452	1:151720007	2.0880515548505e-308	1:151829204	1.71971367428261e-11	5128	4802	0.987225595090375	0.999963384832252	150781119	152780320	ENSG00000182134	TDRKH	protein_coding	151790500	-1	18048	70493	-38704	0	6	3	150781011	152780320	1999309	25957
UC_DeLange_28067908_1	UC (DeLange, EUR)	IMD	Blood_eQTLGen	Blood_eQTLGen	Full_Blood	Bulk blood	ENSG00000213171	LINGO4	4217	4.68646385779848e-166	1.6577971682817e-05	2.82687502032615e-161	0.999983259117141	1.62911150852632e-07	1:151805451	rs12124047	chr1.11		1	151805451	1:151805451	6.2632e-170	1:151829204	1.71971367428261e-11	5174	4821	1	0.999963375919434	150803296	152802857	ENSG00000213171	LINGO4	protein_coding	151805419	-1	-32	-32	-23785	0	0	0	150803296	152802857	1999561	25983
UC_DeLange_28067908_1	UC (DeLange, EUR)	IMD	Blood_eQTLGen	Blood_eQTLGen	Full_Blood	Bulk blood	ENSG00000143365	RORC	4245	9.35324870788746e-28	3.43257686681906e-08	5.64187562770139e-23	7.06703099717011e-05	0.999929295364262	1:151829204	rs4845604	chr1.11		1	151829204	1:151829204	1.1095e-26	1:151829204	1.71971367428261e-11	5201	4849	1	0.999963370672848	150819413	152818925	ENSG00000143365	RORC	protein_coding	151831802	-1	2598	2598	2598	0	0	0	150819413	152818925	1999512	25860
UC_DeLange_28067908_1	UC (DeLange, EUR)	IMD	Blood_eQTLGen	Blood_eQTLGen	Full_Blood	Bulk blood	ENSG00000143393	PI4KB	4226	3.95780271887365e-07	1.61691915135332e-05	0.0238830723172185	0.975717322107307	0.000383040603688398	1:151829204	rs4845604	chr1.11		1	151829204	1:151310365	1.5561e-07	1:151829204	1.71971367428261e-11	5190	4757	0.947465889795329	0.999963384669957	150310123	152309472	ENSG00000143393	PI4KB	protein_coding	151327416	-1	-501788	17051	-501788	25	0	25	150310123	152309472	1999349	25866
UC_DeLange_28067908_1	UC (DeLange, EUR)	IMD	Blood_eQTLGen	Blood_eQTLGen	Full_Blood	Bulk blood	ENSG00000225556	C2CD4D	4179	2.23579669671777e-31	1.6578029287078e-05	1.3486280096096e-26	0.999983346882383	7.50883357979579e-08	1:151836866	rs10888438	chr1.11		1	151836866	1:151836866	9.4233e-33	1:151829204	1.71971367428261e-11	5006	4849	0.999999950771864	0.999963242569432	150839236	152838184	ENSG00000225556	C2CD4D	protein_coding	151839820	-1	2954	2954	10616	0	0	1	150839236	152838891	1999655	25995
UC_DeLange_28067908_1	UC (DeLange, EUR)	IMD	Blood_eQTLGen	Blood_eQTLGen	Full_Blood	Bulk blood	ENSG00000234614	C2CD4D-AS1	4179	6.79549770963881e-28	1.65780554657607e-05	4.09902389628497e-23	0.999983347822039	7.4122497156539e-08	1:151836866	rs10888438	chr1.11		1	151836866	1:151836866	2.5185e-29	1:151829204	1.71971367428261e-11	4980	4851	0.999999998671716	0.999963241380212	150846994	152845838	ENSG00000234614	AL450992.2	lncRNA	151841877	1	-5011	-5011	-12673	2	2	3	150846994	152845838	1998844	26008
UC_DeLange_28067908_1	UC (DeLange, EUR)	IMD	Blood_eQTLGen	Blood_eQTLGen	Full_Blood	Bulk blood	ENSG00000196407	THEM5	4194	5.82083114187442e-23	1.65780630937909e-05	3.51110632257225e-18	0.999983348035475	7.39014338621531e-08	1:151843875	rs11204901	chr1.11		1	151843875	1:151843875	3.4171e-24	1:151829204	1.71971367428261e-11	5030	4854	0.99896017868527	0.999963259478564	150850691	152849221	ENSG00000196407	THEM5	protein_coding	151853712	-1	9837	9837	24508	0	0	4	150850642	152849221	1998579	25967
UC_DeLange_28067908_1	UC (DeLange, EUR)	IMD	Blood_eQTLGen	Blood_eQTLGen	Full_Blood	Bulk blood	ENSG00000159445	THEM4	4252	0	1.65781208001751e-05	0	0.999983223440479	1.98438896975479e-07	1:151886412	rs6685187	chr1.11		1	151886412	1:151845875	2.0880515548505e-308	1:151829204	1.71971367428261e-11	5289	4856	0.999999999999829	0.999963370065291	150892608	152889990	ENSG00000159445	THEM4	protein_coding	151909511	-1	23099	63636	80307	0	2	6	150892516	152891690	1999174	25909
UC_DeLange_28067908_1	UC (DeLange, EUR)	IMD	Blood_eQTLGen	Blood_eQTLGen	Full_Blood	Bulk blood	ENSG00000197747	S100A10	4274	1.37816107880175e-119	1.65782205954563e-05	8.31294169913454e-115	0.999983117513243	3.04266176776231e-07	1:151958528	rs3007692	chr1.11		1	151958528	1:151958528	5.0649e-122	1:151829204	1.71971367428261e-11	5374	4876	0.999997833987515	0.999963394272784	150988778	152988467	ENSG00000197747	S100A10	protein_coding	151993859	-1	35331	35331	164655	0	0	8	150988778	152988467	1999689	25970
UC_DeLange_28067908_1	UC (DeLange, EUR)	IMD	Blood_eQTLGen	Blood_eQTLGen	Full_Blood	Bulk blood	ENSG00000163191	S100A11	4381	7.39390037962387e-81	1.65782236159718e-05	4.45993295343984e-76	0.999983256383416	1.65392960380914e-07	1:152036290	rs2999552	chr1.11		1	152036290	1:152036290	1.8862e-83	1:151829204	1.71971367428261e-11	5478	4970	0.999999999999995	0.999963379455292	151040623	153039880	ENSG00000163191	S100A11	protein_coding	152037004	-1	714	714	207800	0	0	10	151040420	153039880	1999460	25934
UC_DeLange_28067908_1	UC (DeLange, EUR)	IMD	Blood_eQTLGen	Blood_eQTLGen	Full_Blood	Bulk blood	ENSG00000162739	SLAMF6	6084	2.62546989686404e-97	2.01210107331908e-16	1.30483996638064e-81	1	1.1778606334051e-18	1:160490119	rs12119876	chr1.12		1	160490119	1:160490119	5.0878e-88	1:161499264	1.05828491093765e-22	6811	6774	1.00000000000001	0.999999999999822	159504336	161504083	ENSG00000162739	SLAMF6	protein_coding	160523255	-1	33136	33136	-976009	0	0	53	159504336	161504083	1999747	25921
UC_DeLange_28067908_1	UC (DeLange, EUR)	IMD	Blood_eQTLGen	Blood_eQTLGen	Full_Blood	Bulk blood	ENSG00000066294	CD84	6047	0	1.09435057384442e-16	0	1	1.01134554362882e-18	1:160578473	rs10908788	chr1.12		1	160578473	1:160576866	2.0880515548505e-308	1:161499264	1.05828491093765e-22	6803	6763	0.999999999999971	0.999999999999902	159560872	161559729	ENSG00000066294	CD84	protein_coding	160579496	-1	1023	2630	-919768	0	0	51	159560872	161559729	1998857	25801
UC_DeLange_28067908_1	UC (DeLange, EUR)	IMD	Blood_eQTLGen	Blood_eQTLGen	Full_Blood	Bulk blood	ENSG00000117090	SLAMF1	5935	1.10554408835631e-89	1.09435055647493e-16	1.01022847004114e-73	1	1.80082834644902e-18	1:160660353	rs11265461	chr1.12		1	160660353	1:160660353	1.9339e-80	1:161499264	1.05828491093765e-22	6810	6617	1	0.999999999999898	159628045	161627474	ENSG00000117090	SLAMF1	protein_coding	160647044	-1	-13309	-13309	-852220	1	1	50	159628045	161627474	1999429	25821
UC_DeLange_28067908_1	UC (DeLange, EUR)	IMD	Blood_eQTLGen	Blood_eQTLGen	Full_Blood	Bulk blood	ENSG00000228863	RP11-404F10.2	5405	4.47307095812247e-50	1.0943505572169e-16	4.08742055150796e-34	1	5.19543531528149e-19	1:160676567	rs4656925	chr1.12		1	160676567	1:160676567	6.079e-41	1:161499264	1.05828491093765e-22	5766	6543	0.999999999999693	0.999999999320248	159677398	161677034	ENSG00000228863	RP11-404F10.2	lncRNA	160647286	1	29281	29281	851978	1	1	49	159677398	161677034	1999636	25999
UC_DeLange_28067908_1	UC (DeLange, EUR)	IMD	Blood_eQTLGen	Blood_eQTLGen	Full_Blood	Bulk blood	ENSG00000117091	CD48	5906	1.05162580968955e-246	1.09435055647322e-16	9.60958811113293e-231	1	5.43398046235806e-18	1:160684996	rs1980606	chr1.12		1	160684996	1:160684996	1.4239e-238	1:161499264	1.05828491093765e-22	6894	6581	1.00000000000006	0.999999999999904	159696016	161694975	ENSG00000117091	CD48	protein_coding	160711822	-1	26826	26826	-787442	0	0	47	159696016	161694975	1998959	25822
UC_DeLange_28067908_1	UC (DeLange, EUR)	IMD	Blood_eQTLGen	Blood_eQTLGen	Full_Blood	Bulk blood	ENSG00000026751	SLAMF7	5977	1.4066585091053e-109	1.09435055647315e-16	1.28538200194161e-93	1	9.93137934770881e-17	1:160741687	rs3766370	chr1.12		1	160741687	1:160741687	1.3874e-100	1:161499264	1.05828491093765e-22	6972	6652	1.00000000000001	0.999999999999905	159747372	161747029	ENSG00000026751	SLAMF7	protein_coding	160739247	1	2440	2440	760017	0	0	46	159747372	161747029	1999657	25793
UC_DeLange_28067908_1	UC (DeLange, EUR)	IMD	Blood_eQTLGen	Blood_eQTLGen	Full_Blood	Bulk blood	ENSG00000122224	LY9	5986	1.04467751079094e-155	1.09435055647303e-16	9.54609566935995e-140	1	9.01134619803377e-18	1:160809705	rs4656932	chr1.12		1	160809705	1:160809705	6.3696e-147	1:161499264	1.05828491093765e-22	6971	6633	1.00000000000001	0.999999999999905	159812275	161811683	ENSG00000122224	LY9	protein_coding	160796174	1	13531	13531	703090	0	0	44	159812275	161811683	1999408	25835
UC_DeLange_28067908_1	UC (DeLange, EUR)	IMD	Blood_eQTLGen	Blood_eQTLGen	Full_Blood	Bulk blood	ENSG00000179914	ITLN1	5630	0	1.09435055647322e-16	2.08548503645065e-308	1	8.47452840337618e-18	1:160857982	rs12040060	chr1.12		1	160857982	1:160856125	2.0880515548505e-308	1:161499264	1.05828491093765e-22	6139	6607	1.00000000000002	0.999999999999905	159881424	161880746	ENSG00000179914	ITLN1	protein_coding	160885180	-1	27198	29055	-614084	1	1	41	159881424	161880746	1999322	25954
UC_DeLange_28067908_1	UC (DeLange, EUR)	IMD	Blood_eQTLGen	Blood_eQTLGen	Full_Blood	Bulk blood	ENSG00000122223	CD244	5979	0	1.09435055647322e-16	1.94694153196675e-308	1	1.39913206507053e-17	1:160864217	rs12038419	chr1.12		1	160864217	1:160860478	2.0880515548505e-308	1:161499264	1.05828491093765e-22	6960	6621	0.999999999999782	0.999999999999905	159846860	161846261	ENSG00000122223	CD244	protein_coding	160862887	-1	-1330	2409	-636377	0	0	42	159846860	161846318	1999458	25834
UC_DeLange_28067908_1	UC (DeLange, EUR)	IMD	Blood_eQTLGen	Blood_eQTLGen	Full_Blood	Bulk blood	ENSG00000158769	F11R	5973	5.9433891935255e-89	1.09435055647312e-16	5.43097379388196e-73	1	9.76268972733319e-19	1:160981176	rs2250174	chr1.12		1	160981176	1:160981176	9.1537e-80	1:161499264	1.05828491093765e-22	6923	6589	0.999632686449958	0.999999999999905	160017218	162016704	ENSG00000158769	F11R	protein_coding	161021152	-1	39976	39976	-478112	0	0	36	160017218	162016704	1999486	25891
UC_DeLange_28067908_1	UC (DeLange, EUR)	IMD	Blood_eQTLGen	Blood_eQTLGen	Full_Blood	Bulk blood	ENSG00000158764	ITLN2	5967	9.99215087548556e-83	1.09435055647312e-16	9.13066733176304e-67	1	9.77699481590125e-19	1:160986389	rs3007155	chr1.12		1	160986389	1:160986389	3.5405e-73	1:161499264	1.05828491093765e-22	6901	6601	0.999989056905376	0.999999999999905	159950196	161949221	ENSG00000158764	ITLN2	protein_coding	160954809	-1	-31580	-31580	-544455	0	0	37	159950196	161949221	1999025	25890
UC_DeLange_28067908_1	UC (DeLange, EUR)	IMD	Blood_eQTLGen	Blood_eQTLGen	Full_Blood	Bulk blood	ENSG00000186517	ARHGAP30	5994	4.84291097317534e-39	1.09435055647309e-16	4.42537443283548e-23	1	4.81824555873587e-18	1:161029167	rs140103079	chr1.12		1	161029167	1:161029167	2.6353e-29	1:161499264	1.05828491093765e-22	6947	6609	0.903072330837599	0.999999999999905	160058968	162058202	ENSG00000186517	ARHGAP30	protein_coding	161069891	-1	40724	40724	-429373	5	5	30	160058968	162058202	1999234	25961
UC_DeLange_28067908_1	UC (DeLange, EUR)	IMD	Blood_eQTLGen	Blood_eQTLGen	Full_Blood	Bulk blood	ENSG00000158773	USF1	5991	0	1.09435055647297e-16	0	1	5.61292392962501e-18	1:161043331	rs2516839	chr1.12		1	161043331	1:160964312	2.0880515548505e-308	1:161499264	1.05828491093765e-22	6942	6606	1.00000000000008	0.999999999999905	160042616	162042586	ENSG00000158773	USF1	protein_coding	161045977	-1	2646	81665	-453287	0	4	32	160042616	162042586	1999970	25892
UC_DeLange_28067908_1	UC (DeLange, EUR)	IMD	Blood_eQTLGen	Blood_eQTLGen	Full_Blood	Bulk blood	ENSG00000215845	TSTD1	5868	1.94706240426515e-308	1.09435055647322e-16	8.97541071254913e-296	1	1.13664119058869e-18	1:161044859	rs1556259	chr1.12		1	161044859	1:161044859	2.4558e-304	1:161499264	1.05828491093765e-22	6722	6597	0.9999972937271	0.999999999999905	160038797	162038289	ENSG00000215845	TSTD1	protein_coding	161038964	-1	-5895	-5895	-460300	0	0	33	160038797	162038289	1999492	25986
UC_DeLange_28067908_1	UC (DeLange, EUR)	IMD	Blood_eQTLGen	Blood_eQTLGen	Full_Blood	Bulk blood	ENSG00000162755	KLHDC9	6035	8.73255577987622e-53	1.09435055647309e-16	7.97966952017611e-37	1	1.21515700459401e-17	1:161098329	rs77584890	chr1.12		1	161098329	1:161098329	1.36e-43	1:161499264	1.05828491093765e-22	6995	6653	1	0.999999999999905	160100122	162099300	ENSG00000162755	KLHDC9	protein_coding	161098361	1	-32	-32	400903	0	0	27	160100122	162099300	1999178	25925
UC_DeLange_28067908_1	UC (DeLange, EUR)	IMD	Blood_eQTLGen	Blood_eQTLGen	Full_Blood	Bulk blood	ENSG00000158793	NIT1	6082	7.50925357496864e-37	1.0943505564731e-16	6.86183557046807e-21	1	1.02325235129826e-17	1:161112237	rs78629947	chr1.12		1	161112237	1:161112396	1.4744e-26	1:161499264	1.05828491093765e-22	7055	6696	1	0.999999999999905	160121950	162121705	ENSG00000158793	NIT1	protein_coding	161118105	1	-5868	-5709	381159	1	1	25	160121950	162121705	1999755	25893
UC_DeLange_28067908_1	UC (DeLange, EUR)	IMD	Blood_eQTLGen	Blood_eQTLGen	Full_Blood	Bulk blood	ENSG00000143224	PPOX	6093	1.01962744122111e-122	1.09435055647306e-16	9.31719214825638e-107	1	4.61776465410829e-19	1:161157185	rs12031437	chr1.12		1	161157185	1:161157185	1.4142e-113	1:161499264	1.05828491093765e-22	7056	6703	0.999999999999991	0.999999999999905	160172571	162172062	ENSG00000143224	PPOX	protein_coding	161166426	1	-9241	-9241	332838	2	2	20	160172571	162172062	1999491	25855
UC_DeLange_28067908_1	UC (DeLange, EUR)	IMD	Blood_eQTLGen	Blood_eQTLGen	Full_Blood	Bulk blood	ENSG00000158850	B4GALT3	6066	1.49754729524802e-66	1.09435055647311e-16	1.36843471809834e-50	1	2.53264038264904e-18	1:161186243	rs11585858	chr1.12		1	161186243	1:161186243	4.1032e-57	1:161499264	1.05828491093765e-22	7016	6701	0.999999999999993	0.999999999999905	160174824	162174018	ENSG00000158850	B4GALT3	protein_coding	161177507	-1	-8736	-8736	-321757	0	0	19	160174824	162174018	1999194	25896
UC_DeLange_28067908_1	UC (DeLange, EUR)	IMD	Blood_eQTLGen	Blood_eQTLGen	Full_Blood	Bulk blood	ENSG00000158874	APOA2	6187	2.13278602031693e-71	1.09435055647311e-16	1.9489056844733e-55	1	2.24264666203103e-18	1:161208894	rs3924264	chr1.12		1	161208894	1:161208894	5.267e-62	1:161499264	1.05828491093765e-22	7125	6808	1.00000000000001	0.999999999999905	160223267	162222853	ENSG00000158874	APOA2	protein_coding	161223628	-1	14734	14734	-275636	1	1	15	160223267	162222853	1999586	25900
UC_DeLange_28067908_1	UC (DeLange, EUR)	IMD	Blood_eQTLGen	Blood_eQTLGen	Full_Blood	Bulk blood	ENSG00000143222	UFC1	6095	1.01476480802702e-32	1.0943505564731e-16	9.27275818543403e-17	1	6.85665042426763e-18	1:161211954	rs74654056	chr1.12		1	161211954	1:161211954	3.1434e-26	1:161499264	1.05828491093765e-22	7070	6705	0.999999999999998	0.999999999999905	160156012	162155478	ENSG00000143222	UFC1	protein_coding	161153978	1	57976	57976	345286	6	6	23	160156012	162155478	1999466	25854
UC_DeLange_28067908_1	UC (DeLange, EUR)	IMD	Blood_eQTLGen	Blood_eQTLGen	Full_Blood	Bulk blood	ENSG00000158869	FCER1G	5867	0	1.09435055647322e-16	0	1	4.89709125123336e-19	1:161215268	rs2070901	chr1.12		1	161215268	1:161189357	2.0880515548505e-308	1:161499264	1.05828491093765e-22	6377	6795	1	0.999999999999905	160219710	162217927	ENSG00000158869	FCER1G	protein_coding	161215295	1	-27	-25938	283969	0	2	16	160219710	162217927	1998217	25899
UC_DeLange_28067908_1	UC (DeLange, EUR)	IMD	Blood_eQTLGen	Blood_eQTLGen	Full_Blood	Bulk blood	ENSG00000158864	NDUFS2	6087	1.28759741594316e-158	1.09435055647303e-16	1.17658588313134e-142	1	4.71670915877274e-19	1:161216523	rs4379692	chr1.12		1	161216523	1:161216523	6.719e-150	1:161499264	1.05828491093765e-22	7000	6754	1	0.999999999999905	160206950	162205748	ENSG00000158864	NDUFS2	protein_coding	161202367	1	14156	14156	296897	1	1	17	160206950	162205748	1998798	25898
UC_DeLange_28067908_1	UC (DeLange, EUR)	IMD	Blood_eQTLGen	Blood_eQTLGen	Full_Blood	Bulk blood	ENSG00000158882	TOMM40L	6187	3.60572708567944e-249	1.09435055647322e-16	3.29485562405167e-233	1	1.02167712972671e-18	1:161223893	rs5082	chr1.12		1	161223893	1:161223893	7.2875e-241	1:161499264	1.05828491093765e-22	7132	6822	0.999999999999992	0.999999999999905	160228411	162228044	ENSG00000158882	TOMM40L	protein_coding	161226060	1	-2167	-2167	273204	0	0	14	160228411	162228044	1999633	25901
UC_DeLange_28067908_1	UC (DeLange, EUR)	IMD	Blood_eQTLGen	Blood_eQTLGen	Full_Blood	Bulk blood	ENSG00000143252	SDHC	6022	2.81722305818066e-246	1.09435055647322e-16	2.57433328060808e-230	1	1.16783100256716e-18	1:161338367	rs59559479	chr1.12		1	161338367	1:161338367	2.502e-244	1:161499264	1.05828491093765e-22	6450	7021	0.987092535865692	0.999999999999868	160339173	162338651	ENSG00000143252	SDHC	protein_coding	161314381	1	23986	23986	184883	0	0	10	160339173	162338651	1999478	25857
UC_DeLange_28067908_1	UC (DeLange, EUR)	IMD	Blood_eQTLGen	Blood_eQTLGen	Full_Blood	Bulk blood	ENSG00000158887	MPZ	6356	1.88927080507761e-95	1.09435055647312e-16	1.72638538346105e-79	1	2.31418951982507e-18	1:161402582	rs74124945	chr1.12		1	161402582	1:161402582	3.5875e-87	1:161499264	1.05828491093765e-22	7322	6965	1.00000000000001	0.999999999999905	160307843	162306926	ENSG00000158887	MPZ	protein_coding	161309968	-1	-92614	-92614	-189296	7	7	11	160307843	162306926	1999083	25902
UC_DeLange_28067908_1	UC (DeLange, EUR)	IMD	Blood_eQTLGen	Blood_eQTLGen	Full_Blood	Bulk blood	ENSG00000143257	NR1I3	6221	2.11284335511845e-20	1.09413848864659e-16	0.000193068239662414	0.999806214384068	7.17376268525911e-07	1:161499264	rs6658353	chr1.12		1	161499264	1:161218797	2.4013e-10	1:161499264	1.05828491093765e-22	7171	6835	0.999919594082644	0.999999999999905	160236450	162233796	ENSG00000143257	NR1I3	protein_coding	161238203	-1	-261061	19406	-261061	13	2	13	160235050	162233796	1998746	25858
UC_DeLange_28067908_1	UC (DeLange, EUR)	IMD	Blood_eQTLGen	Blood_eQTLGen	Full_Blood	Bulk blood	ENSG00000162745	OLFML2B	6286	1.16103152247038e-33	1.09435055647311e-16	1.06093199807215e-17	1	1.44670459469066e-18	1:161499264	rs6658353	chr1.12		1	161499264	1:161996940	5.3578e-24	1:161499264	1.05828491093765e-22	7163	6900	0.999972618374847	0.999999999999904	161003903	163003496	ENSG00000162745	OLFML2B	protein_coding	162023869	-1	524605	26929	524605	18	0	18	161003903	163003496	1999593	25922
UC_DeLange_28067908_1	UC (DeLange, EUR)	IMD	Blood_eQTLGen	Blood_eQTLGen	Full_Blood	Bulk blood	ENSG00000188931	CFAP126	6426	3.57309719365967e-28	1.09435055646941e-16	3.26503895166384e-12	0.999999999996625	1.09747793723663e-13	1:161499264	rs6658353	chr1.12		1	161499264	1:161317690	5.5412e-17	1:161499264	1.05828491093765e-22	7380	7067	0.975949390833456	0.999999999999905	160367248	162365932	ENSG00000188931	C1orf192	protein_coding	161367876	-1	-131388	50186	-131388	8	1	8	160367248	162365932	1998684	25965
UC_DeLange_28067908_1	UC (DeLange, EUR)	IMD	Blood_eQTLGen	Blood_eQTLGen	Full_Blood	Bulk blood	ENSG00000198929	NOS1AP	6582	8.57951845479673e-29	1.09435055647224e-16	7.83982646515666e-13	0.999999999999204	9.14347847919682e-15	1:161499264	rs6658353	chr1.12		1	161499264	1:162119587	7.9209e-24	1:161499264	1.05828491093765e-22	7454	7199	0.999999062559931	0.999999999999904	161227454	163226647	ENSG00000198929	NOS1AP	protein_coding	162069691	1	-570427	49896	-570427	20	0	20	161227454	163226647	1999193	25975
UC_DeLange_28067908_1	UC (DeLange, EUR)	IMD	Blood_eQTLGen	Blood_eQTLGen	Full_Blood	Bulk blood	ENSG00000213075	RPL31P11	6294	4.03815999660183e-31	1.09435055647311e-16	3.69000588770761e-15	1	7.58409295215854e-17	1:161499264	rs6658353	chr1.12		1	161499264	1:161683947	9.8171e-21	1:161499264	1.05828491093765e-22	7197	6948	0.999516804969792	0.999999999999905	160684968	162683543	ENSG00000213075	RPL31P11	transcribed_processed_pseudogene	161685209	-1	185945	1262	185945	11	0	11	160684968	162683543	1998575	25982
UC_DeLange_28067908_1	UC (DeLange, EUR)	IMD	Blood_eQTLGen	Blood_eQTLGen	Full_Blood	Bulk blood	ENSG00000234425	RP11-528G1.2	5371	2.76137008312557e-25	1.1266955170817e-16	2.45085742725338e-09	0.999999997525535	2.36085151650381e-11	1:161499264	rs6658353	chr1.12		1	161499264	1:160525820	4.9098e-15	1:161499264	1.05828491093765e-22	5583	6765	0.902069874881275	0.971292205014555	159555013	161551941	ENSG00000234425	RP11-528G1.2	lncRNA	160537044	1	962220	-11224	962220	52	0	52	159555013	161554263	1999250	26007
UC_DeLange_28067908_1	UC (DeLange, EUR)	IMD	Blood_eQTLGen	Blood_eQTLGen	Full_Blood	Bulk blood	ENSG00000173110	HSPA6	6236	3.6379446298453e-56	1.09435055631487e-16	3.32429549957902e-40	0.999999999855149	1.4485034578475e-10	1:161502368	rs10800309	chr1.12		1	161502368	1:161511953	8.2646e-47	1:161499264	1.05828491093765e-22	6744	7182	0.996447582093094	0.999999999999905	160525647	162524893	ENSG00000173110	HSPA6	protein_coding	161524540	1	-22172	-12587	-25276	2	1	2	160525647	162524893	1999246	25947
UC_DeLange_28067908_1	UC (DeLange, EUR)	IMD	Blood_eQTLGen	Blood_eQTLGen	Full_Blood	Bulk blood	ENSG00000158859	ADAMTS4	5785	1.49256014126683e-19	1.09284197720586e-16	0.00136387753671647	0.998621455107992	1.46673552923672e-05	1:161505035	rs7522794	chr1.12		1	161505035	1:161200496	8.6672e-10	1:161499264	1.05828491093765e-22	6294	6712	0.999778087058429	0.999999999999905	160195305	162193384	ENSG00000158859	ADAMTS4	protein_coding	161199054	-1	-305981	-1442	-300210	18	0	18	160195305	162193384	1998079	25897
UC_DeLange_28067908_1	UC (DeLange, EUR)	IMD	Blood_eQTLGen	Blood_eQTLGen	Full_Blood	Bulk blood	ENSG00000235101	SETP9	5123	7.83300858402001e-26	1.09435063804232e-16	7.15767717036736e-10	0.999999999268759	1.54729913204468e-11	1:161505035	rs7522794	chr1.12		1	161505035	1:160676567	4.8022e-16	1:161499264	1.05828491093765e-22	5361	6544	0.997275633202799	0.999999924732067	159670577	161650454	ENSG00000235101	SETP9	transcribed_processed_pseudogene	160670148	1	834887	6419	829116	48	0	48	159670577	161652680	1982103	26011
UC_DeLange_28067908_1	UC (DeLange, EUR)	IMD	Blood_eQTLGen	Blood_eQTLGen	Full_Blood	Bulk blood	ENSG00000248485	PCP4L1	6221	4.24589189368918e-32	1.09435055647309e-16	3.87982796607053e-16	1	3.88837024803551e-18	1:161505035	rs7522794	chr1.12		1	161505035	1:161304658	2.0196e-22	1:161499264	1.05828491093765e-22	7136	6899	0.999969239176734	0.999999999999905	160272747	162271111	ENSG00000248485	PCP4L1	protein_coding	161258745	1	246290	45913	240519	12	0	12	160272747	162271111	1998364	26020
UC_DeLange_28067908_1	UC (DeLange, EUR)	IMD	Blood_eQTLGen	Blood_eQTLGen	Full_Blood	Bulk blood	ENSG00000224203	RPS23P10	5947	0	1.09435044699802e-16	0	0.999999899081905	1.00918148399206e-07	1:161524532	rs9427403	chr1.12		1	161524532	1:161524532	2.0880515548505e-308	1:161499264	1.05828491093765e-22	6270	7115	1	0.999999999320248	160537542	162537035	ENSG00000224203	RP11-5K23.3	unprocessed_pseudogene	161538158	-1	13626	13626	38894	1	1	3	160537542	162537035	1999493	25990
UC_DeLange_28067908_1	UC (DeLange, EUR)	IMD	Blood_eQTLGen	Blood_eQTLGen	Full_Blood	Bulk blood	ENSG00000143226	FCGR2A	6572	1.59485243730263e-46	1.09435055647301e-16	1.45735059745622e-30	0.999999999999929	6.59371268780289e-14	1:161531185	rs6700241	chr1.12		1	161531185	1:161531185	4.2185e-37	1:161499264	1.05828491093765e-22	7522	7191	0.999999990083623	0.999999999999905	160515108	162514307	ENSG00000143226	FCGR2A	protein_coding	161505457	1	25728	25728	-6193	2	2	0	160515108	162514307	1999199	25856
UC_DeLange_28067908_1	UC (DeLange, EUR)	IMD	Blood_eQTLGen	Blood_eQTLGen	Full_Blood	Bulk blood	ENSG00000225217	HSPA7	6288	4.51033027390587e-117	1.09435055647312e-16	4.12146751991602e-101	1	3.44488830403392e-18	1:161545536	rs55971447	chr1.12		1	161545536	1:161545536	1.4232e-108	1:161499264	1.05828491093765e-22	7195	6950	0.999999999999988	0.999999999999905	160607366	162607174	ENSG00000225217	HSPA7	transcribed_unprocessed_pseudogene	161606291	1	-60755	-60755	-107027	3	3	7	160607366	162607174	1999808	25994
UC_DeLange_28067908_1	UC (DeLange, EUR)	IMD	Blood_eQTLGen	Blood_eQTLGen	Full_Blood	Bulk blood	ENSG00000244682	FCGR2C	5993	2.90217521382984e-120	1.09435055647315e-16	2.65196119896252e-104	1	3.44478609048628e-18	1:161545536	rs55971447	chr1.12		1	161545536	1:161545536	5.9662e-114	1:161499264	1.05828491093765e-22	6419	6986	0.999999999999984	0.999999999999867	160593741	162592985	ENSG00000244682	FCGR2C	protein_coding	161581340	1	-35804	-35804	-82076	2	2	6	160593741	162592985	1999244	26018
UC_DeLange_28067908_1	UC (DeLange, EUR)	IMD	Blood_eQTLGen	Blood_eQTLGen	Full_Blood	Bulk blood	ENSG00000224515	RP11-5K23.5	6002	2.48999667007622e-45	1.09435055721688e-16	2.27531904987435e-29	1	1.92490219314988e-18	1:161551941	rs12131862	chr1.12		1	161551941	1:161551941	1.7859e-36	1:161499264	1.05828491093765e-22	6362	7067	0.99998255943144	0.999999999320248	160556735	162556498	ENSG00000224515	RP11-5K23.5	lncRNA	161557078	-1	5137	5137	57814	0	0	5	160556735	162556498	1999763	25992
UC_DeLange_28067908_1	UC (DeLange, EUR)	IMD	Blood_eQTLGen	Blood_eQTLGen	Full_Blood	Bulk blood	ENSG00000203747	FCGR3A	6357	2.08062811730416e-32	1.09435055647309e-16	1.90124462860389e-16	1	3.93726074107815e-18	1:161626242	rs114169903	chr1.12		1	161626242	1:161626242	2.9121e-24	1:161499264	1.05828491093765e-22	7259	7018	0.999999999999997	0.999999999999905	160586504	162586368	ENSG00000203747	FCGR3A	protein_coding	161549818	-1	-76424	-76424	50554	3	3	4	160586504	162586368	1999864	25979
UC_DeLange_28067908_1	UC (DeLange, EUR)	IMD	Blood_eQTLGen	Blood_eQTLGen	Full_Blood	Bulk blood	ENSG00000162747	FCGR3B	6304	4.72125670966486e-146	1.09435055647303e-16	4.31420871652013e-130	1	1.65681320069983e-18	1:161629864	rs5030738	chr1.12		1	161629864	1:161629864	4.7863e-142	1:161499264	1.05828491093765e-22	7214	6969	0.999999999999978	0.999999999999905	160627940	162627565	ENSG00000162747	FCGR3B	protein_coding	161631176	-1	1312	1312	131912	0	0	8	160627940	162627565	1999625	25924
UC_DeLange_28067908_1	UC (DeLange, EUR)	IMD	Blood_eQTLGen	Blood_eQTLGen	Full_Blood	Bulk blood	ENSG00000072694	FCGR2B	6298	0	1.09435055647322e-16	0	1	7.7311787546121e-19	1:161631505	rs61803028	chr1.12		1	161631505	1:161430130	2.0880515548505e-308	1:161499264	1.05828491093765e-22	7204	6968	1.00000000000013	0.999999999999905	160630046	162629741	ENSG00000072694	FCGR2B	protein_coding	161663143	1	-31638	-233013	-163879	0	11	9	160630046	162629741	1999695	25803
UC_DeLange_28067908_1	UC (DeLange, EUR)	IMD	Blood_eQTLGen	Blood_eQTLGen	Full_Blood	Bulk blood	ENSG00000132185	FCRLA	6314	1.60554905865785e-65	1.09435055647311e-16	1.46712499862226e-49	1	7.46255705927795e-19	1:161710109	rs57678166	chr1.12		1	161710109	1:161710109	3.5432e-56	1:161499264	1.05828491093765e-22	7250	6907	1.00000000000001	0.999999999999905	160710974	162710591	ENSG00000132185	FCRLA	protein_coding	161707229	1	2880	2880	-207965	0	0	12	160710974	162710591	1999617	25844
UC_DeLange_28067908_1	UC (DeLange, EUR)	IMD	Blood_eQTLGen	Blood_eQTLGen	Full_Blood	Bulk blood	ENSG00000162746	FCRLB	6302	3.7143456055036e-239	1.09435055647322e-16	3.39410948670261e-223	1	1.2196012082125e-18	1:161716109	rs10799917	chr1.12		1	161716109	1:161716109	7.5437e-231	1:161499264	1.05828491093765e-22	7237	6894	1	0.999999999999905	160725027	162724803	ENSG00000162746	FCRLB	protein_coding	161721544	1	-5435	-5435	-222280	0	0	13	160725027	162724803	1999776	25923
UC_DeLange_28067908_1	UC (DeLange, EUR)	IMD	Blood_eQTLGen	Blood_eQTLGen	Full_Blood	Bulk blood	ENSG00000081721	DUSP12	6252	1.71179142908397e-56	1.09435055647311e-16	1.56420757403439e-40	1	1.8521734289078e-18	1:161753015	rs17415408	chr1.12		1	161753015	1:161753015	2.2262e-46	1:161499264	1.05828491093765e-22	7216	6854	0.999999999638527	0.999999999999905	160753658	162753372	ENSG00000081721	DUSP12	protein_coding	161749786	1	3229	3229	-250522	0	0	14	160753658	162753372	1999714	25809
UC_DeLange_28067908_1	UC (DeLange, EUR)	IMD	Blood_eQTLGen	Blood_eQTLGen	Full_Blood	Bulk blood	ENSG00000229808	RP11-456P18.2	5879	1.62609459666391e-69	1.09435055721688e-16	1.48589918097116e-53	1	1.16985799471442e-18	1:161887406	rs4532807	chr1.12		1	161887406	1:161784654	2.6855e-64	1:161499264	1.05828491093765e-22	6220	6875	0.999884956828592	0.999999999320247	160891819	162891348	ENSG00000229808	RP11-456P18.2	transcribed_processed_pseudogene	161890940	1	-3534	-106286	-391676	0	0	17	160891819	162891348	1999529	26001
UC_DeLange_28067908_1	UC (DeLange, EUR)	IMD	Blood_eQTLGen	Blood_eQTLGen	Full_Blood	Bulk blood	ENSG00000118217	ATF6	6252	0	1.09435055647297e-16	0	1	7.07653481320627e-19	1:161958981	rs1136046	chr1.12		1	161958981	1:161744297	2.0880515548505e-308	1:161499264	1.05828491093765e-22	7151	6876	0.999999999999959	0.999999999999904	160865561	162864961	ENSG00000118217	ATF6	protein_coding	161766320	1	192661	-22023	-267056	1	2	16	160865561	162864961	1999400	25832
UC_DeLange_28067908_1	UC (DeLange, EUR)	IMD	Blood_eQTLGen	Blood_eQTLGen	Full_Blood	Bulk blood	ENSG00000239887	C1orf226	6599	3.87164009422459e-43	1.09435055647319e-16	3.53784266963034e-27	1	1.05465644769548e-18	1:162250328	rs6677530	chr1.12		1	162250328	1:162250328	3.2965e-33	1:161499264	1.05828491093765e-22	7455	7250	1	0.999999999999902	161377176	163376704	ENSG00000239887	C1orf226	protein_coding	162381728	1	-131400	-131400	-882464	1	1	22	161377176	163376704	1999528	26016
UC_DeLange_28067908_1	UC (DeLange, EUR)	IMD	Blood_eQTLGen	Blood_eQTLGen	Full_Blood	Bulk blood	ENSG00000198574	SH2D1B	6634	6.62346756431066e-100	1.09435055647328e-16	6.05241850989325e-84	1	7.93034577579567e-19	1:162412043	rs66518016	chr1.12		1	162412043	1:162412043	6.7709e-91	1:161499264	1.05828491093765e-22	7543	7251	1	0.999999999999901	161403852	163403267	ENSG00000198574	SH2D1B	protein_coding	162412136	-1	93	93	912872	0	0	23	161403852	163403267	1999415	25973
UC_DeLange_28067908_1	UC (DeLange, EUR)	IMD	Blood_eQTLGen	Blood_eQTLGen	Full_Blood	Bulk blood	ENSG00000203721	LINC00862	6558	1.6232775606714e-34	8.73969835021348e-11	1.85736108424973e-24	0.999999999818343	9.42594484780173e-11	1:200341774	rs1572770	chr1.13		1	200341774	1:200341774	1.7947e-30	1:200908434	4.12511831542038e-16	6898	7565	0.999731863143293	0.999999999987949	199358825	201358308	ENSG00000203721	SMIM16	lncRNA	200374131	-1	32357	32357	-534303	0	0	9	199358825	201358308	1999483	25978
UC_DeLange_28067908_1	UC (DeLange, EUR)	IMD	Blood_eQTLGen	Blood_eQTLGen	Full_Blood	Bulk blood	ENSG00000203721	LINC00862	6558	1.6232775606714e-34	8.73969835021348e-11	1.85736108424973e-24	0.999999999818343	9.42594484780173e-11	1:200341774	rs1572770	chr1.14		1	200341774	1:200341774	1.7947e-30	1:200908434	4.12511831542038e-16	6898	7565	0.999731863143293	0.999999999987949	199358825	201358308	ENSG00000203721	SMIM16	lncRNA	200374131	-1	32357	32357	-534303	0	0	9	199358825	201358308	1999483	25978
UC_DeLange_28067908_1	UC (DeLange, EUR)	IMD	Blood_eQTLGen	Blood_eQTLGen	Full_Blood	Bulk blood	ENSG00000162702	ZNF281	6581	1.23056607146453e-163	8.73969835100251e-11	1.40801892917981e-153	0.999999999909619	2.98608042745677e-12	1:200365355	rs2011967	chr1.13		1	200365355	1:200365355	5.3727e-161	1:200908434	4.12511831542038e-16	7004	7496	0.98621337805011	0.999999999988943	199408547	201408310	ENSG00000162702	ZNF281	protein_coding	200410036	-1	44681	44681	-498398	1	1	8	199408547	201408310	1999763	25918
UC_DeLange_28067908_1	UC (DeLange, EUR)	IMD	Blood_eQTLGen	Blood_eQTLGen	Full_Blood	Bulk blood	ENSG00000162702	ZNF281	6581	1.23056607146453e-163	8.73969835100251e-11	1.40801892917981e-153	0.999999999909619	2.98608042745677e-12	1:200365355	rs2011967	chr1.14		1	200365355	1:200365355	5.3727e-161	1:200908434	4.12511831542038e-16	7004	7496	0.98621337805011	0.999999999988943	199408547	201408310	ENSG00000162702	ZNF281	protein_coding	200410036	-1	44681	44681	-498398	1	1	8	199408547	201408310	1999763	25918
UC_DeLange_28067908_1	UC (DeLange, EUR)	IMD	Blood_eQTLGen	Blood_eQTLGen	Full_Blood	Bulk blood	ENSG00000118197	DDX59	6918	0	8.73969835083758e-11	0	0.999999999899501	1.30887170463182e-11	1:200679311	rs4437908	chr1.13		1	200679311	1:200552284	2.0880515548505e-308	1:200908434	4.12511831542038e-16	7713	7518	1.00000000000001	0.999999999991729	199647194	201646616	ENSG00000118197	DDX59	protein_coding	200669907	-1	-9404	117623	-238527	0	2	4	199647194	201646616	1999422	25830
UC_DeLange_28067908_1	UC (DeLange, EUR)	IMD	Blood_eQTLGen	Blood_eQTLGen	Full_Blood	Bulk blood	ENSG00000118197	DDX59	6918	0	8.73969835083758e-11	0	0.999999999899501	1.30887170463182e-11	1:200679311	rs4437908	chr1.14		1	200679311	1:200552284	2.0880515548505e-308	1:200908434	4.12511831542038e-16	7713	7518	1.00000000000001	0.999999999991729	199647194	201646616	ENSG00000118197	DDX59	protein_coding	200669907	-1	-9404	117623	-238527	0	2	4	199647194	201646616	1999422	25830
UC_DeLange_28067908_1	UC (DeLange, EUR)	IMD	Blood_eQTLGen	Blood_eQTLGen	Full_Blood	Bulk blood	ENSG00000118200	CAMSAP2	6794	8.79595951028826e-158	8.7396983509424e-11	1.00643742567537e-147	0.999999999910642	1.95283951481238e-12	1:200738405	rs58397787	chr1.13		1	200738405	1:200738405	4.0138e-155	1:200908434	4.12511831542038e-16	7589	7446	1	0.999999999991348	199800766	201800028	ENSG00000118200	CAMSAP2	protein_coding	200738893	1	-488	-488	169541	0	0	3	199800766	201800028	1999262	25831
UC_DeLange_28067908_1	UC (DeLange, EUR)	IMD	Blood_eQTLGen	Blood_eQTLGen	Full_Blood	Bulk blood	ENSG00000118200	CAMSAP2	6794	8.79595951028826e-158	8.7396983509424e-11	1.00643742567537e-147	0.999999999910642	1.95283951481238e-12	1:200738405	rs58397787	chr1.14		1	200738405	1:200738405	4.0138e-155	1:200908434	4.12511831542038e-16	7589	7446	1	0.999999999991348	199800766	201800028	ENSG00000118200	CAMSAP2	protein_coding	200738893	1	-488	-488	169541	0	0	3	199800766	201800028	1999262	25831
UC_DeLange_28067908_1	UC (DeLange, EUR)	IMD	Blood_eQTLGen	Blood_eQTLGen	Full_Blood	Bulk blood	ENSG00000163362	INAVA	6216	3.35681730417768e-18	6.05760917700884e-11	3.84088462675198e-08	0.692499215175824	0.307500746354755	1:200905199	rs374827	chr1.13		1	200905199	1:200905199	4.26e-14	1:200908434	4.12511831542038e-16	6542	7258	0.999011822647427	0.999999999982199	199903482	201903136	ENSG00000163362	C1orf106	protein_coding	200894900	1	10299	10299	13534	0	0	0	199903482	201903136	1999654	25935
UC_DeLange_28067908_1	UC (DeLange, EUR)	IMD	Blood_eQTLGen	Blood_eQTLGen	Full_Blood	Bulk blood	ENSG00000163362	INAVA	6216	3.35681730417768e-18	6.05760917700884e-11	3.84088462675198e-08	0.692499215175824	0.307500746354755	1:200905199	rs374827	chr1.14		1	200905199	1:200905199	4.26e-14	1:200908434	4.12511831542038e-16	6542	7258	0.999011822647427	0.999999999982199	199903482	201903136	ENSG00000163362	C1orf106	protein_coding	200894900	1	10299	10299	13534	0	0	0	199903482	201903136	1999654	25935
UC_DeLange_28067908_1	UC (DeLange, EUR)	IMD	Blood_eQTLGen	Blood_eQTLGen	Full_Blood	Bulk blood	ENSG00000170128	GPR25	6688	1.39390797120898e-62	1.83096210639175e-11	1.59491542512499e-52	0.207915293005414	0.792084706976282	1:200906769	rs59655222	chr1.13		1	200906769	1:200921564	4.2218e-58	1:200908434	4.12511831542038e-16	7501	7306	0.998568100015327	0.999999999991478	199873661	201873192	ENSG00000170128	GPR25	protein_coding	200872981	1	33788	48583	35453	1	2	1	199873611	201873192	1999581	25944
UC_DeLange_28067908_1	UC (DeLange, EUR)	IMD	Blood_eQTLGen	Blood_eQTLGen	Full_Blood	Bulk blood	ENSG00000170128	GPR25	6688	1.39390797120898e-62	1.83096210639175e-11	1.59491542512499e-52	0.207915293005414	0.792084706976282	1:200906769	rs59655222	chr1.14		1	200906769	1:200921564	4.2218e-58	1:200908434	4.12511831542038e-16	7501	7306	0.998568100015327	0.999999999991478	199873661	201873192	ENSG00000170128	GPR25	protein_coding	200872981	1	33788	48583	35453	1	2	1	199873611	201873192	1999581	25944
UC_DeLange_28067908_1	UC (DeLange, EUR)	IMD	Blood_eQTLGen	Blood_eQTLGen	Full_Blood	Bulk blood	ENSG00000118193	KIF14	6982	2.9023049844963e-12	8.4457606282428e-11	0.0332082969879394	0.966366670681815	0.000425032242884892	1:200908434	rs7554511	chr1.13		1	200908434	1:200682538	3.301e-07	1:200908434	4.12511831542038e-16	7779	7592	0.992603590218096	0.999999999991539	199586254	201585776	ENSG00000118193	KIF14	protein_coding	200620751	-1	-287683	-61787	-287683	6	2	6	199586254	201585776	1999522	25829
UC_DeLange_28067908_1	UC (DeLange, EUR)	IMD	Blood_eQTLGen	Blood_eQTLGen	Full_Blood	Bulk blood	ENSG00000118193	KIF14	6982	2.9023049844963e-12	8.4457606282428e-11	0.0332082969879394	0.966366670681815	0.000425032242884892	1:200908434	rs7554511	chr1.14		1	200908434	1:200682538	3.301e-07	1:200908434	4.12511831542038e-16	7779	7592	0.992603590218096	0.999999999991539	199586254	201585776	ENSG00000118193	KIF14	protein_coding	200620751	-1	-287683	-61787	-287683	6	2	6	199586254	201585776	1999522	25829
UC_DeLange_28067908_1	UC (DeLange, EUR)	IMD	Blood_eQTLGen	Blood_eQTLGen	Full_Blood	Bulk blood	ENSG00000159166	LAD1	6400	9.11532818086608e-18	8.76827912541245e-11	1.03957995575683e-07	0.999999895163312	7.91007653875783e-10	1:200908434	rs7554511	chr1.14		1	200908434	1:201407421	4.9512e-14	1:200908434	4.12511831542038e-16	7226	7048	0.999999995043394	0.999999999989506	200386862	202386122	ENSG00000159166	LAD1	protein_coding	201399324	-1	490890	-8097	490890	6	1	6	200386862	202386122	1999260	25903
UC_DeLange_28067908_1	UC (DeLange, EUR)	IMD	Blood_eQTLGen	Blood_eQTLGen	Full_Blood	Bulk blood	ENSG00000116852	KIF21B	6574	1.03485300804069e-21	8.36948077282418e-11	1.18408321019076e-11	0.95755465658382	0.0424453433206424	1:200908722	rs41299637	chr1.13		1	200908722	1:201018890	1.4609e-17	1:200908434	4.12511831542038e-16	7376	7199	0.99994620113964	0.999999999988437	199996587	201996533	ENSG00000116852	KIF21B	protein_coding	201023714	-1	114992	4824	115280	1	0	1	199996587	201996533	1999946	25819
UC_DeLange_28067908_1	UC (DeLange, EUR)	IMD	Blood_eQTLGen	Blood_eQTLGen	Full_Blood	Bulk blood	ENSG00000116852	KIF21B	6574	1.03485300804069e-21	8.36948077282418e-11	1.18408321019076e-11	0.95755465658382	0.0424453433206424	1:200908722	rs41299637	chr1.14		1	200908722	1:201018890	1.4609e-17	1:200908434	4.12511831542038e-16	7376	7199	0.99994620113964	0.999999999988437	199996587	201996533	ENSG00000116852	KIF21B	protein_coding	201023714	-1	114992	4824	115280	1	0	1	199996587	201996533	1999946	25819
UC_DeLange_28067908_1	UC (DeLange, EUR)	IMD	Blood_eQTLGen	Blood_eQTLGen	Full_Blood	Bulk blood	ENSG00000116857	TMEM9	6509	0	8.76828004376607e-11	0	0.999999999911779	4.03244924775456e-13	1:201154671	rs1106729	chr1.14		1	201154671	1:201119761	2.0880515548505e-308	1:200908434	4.12511831542038e-16	7338	7147	0.999999999999961	0.999999999989323	200154302	202152515	ENSG00000116857	TMEM9	protein_coding	201154474	-1	-197	34713	246040	0	1	4	200154302	202152515	1998213	25820
UC_DeLange_28067908_1	UC (DeLange, EUR)	IMD	Blood_eQTLGen	Blood_eQTLGen	Full_Blood	Bulk blood	ENSG00000174307	PHLDA3	6361	1.72359073530645e-44	8.76828004387049e-11	1.96571132140901e-34	0.999999999910443	1.87353983726815e-12	1:201451893	rs10920203	chr1.14		1	201451893	1:201451893	3.71e-41	1:200908434	4.12511831542038e-16	7193	7015	1	0.999999999989465	200467993	202466100	ENSG00000174307	PHLDA3	protein_coding	201469188	-1	17295	17295	560754	0	0	9	200467993	202466100	1998107	25951
UC_DeLange_28067908_1	UC (DeLange, EUR)	IMD	Blood_eQTLGen	Blood_eQTLGen	Full_Blood	Bulk blood	ENSG00000224536	CSRP1-AS1	5782	2.45578410122684e-58	8.76828004397827e-11	2.80075920099865e-48	0.999999999911893	4.23170041518915e-13	1:201504865	rs12076215	chr1.14		1	201504865	1:201504865	3.4607e-55	1:200908434	4.12511831542038e-16	6099	6930	0.999731167358017	0.999999999981515	200520489	202520405	ENSG00000224536	RP11-134G8.7	lncRNA	201507277	1	-2412	-2412	-598843	1	1	11	200520489	202520405	1999916	25993
UC_DeLange_28067908_1	UC (DeLange, EUR)	IMD	Blood_eQTLGen	Blood_eQTLGen	Full_Blood	Bulk blood	ENSG00000159176	CSRP1	6324	8.8274962148692e-98	8.76828004390613e-11	1.00675345334422e-87	0.999999999911893	4.37877920663927e-13	1:201508486	rs74695505	chr1.14		1	201508486	1:201508486	1.3877e-94	1:200908434	4.12511831542038e-16	7154	6988	0.99999999999999	0.999999999989377	200496876	202495645	ENSG00000159176	CSRP1	protein_coding	201507123	-1	-1363	-1363	598689	1	1	10	200496876	202495645	1998769	25904
UC_DeLange_28067908_1	UC (DeLange, EUR)	IMD	Blood_eQTLGen	Blood_eQTLGen	Full_Blood	Bulk blood	ENSG00000223396	RPS10P7	5954	1.42804113948586e-73	8.76828004396295e-11	1.62864453712706e-63	0.999999999911864	4.47205725514728e-13	1:201508486	rs74695505	chr1.14		1	201508486	1:201508486	8.269e-71	1:200908434	4.12511831542038e-16	6345	6924	1	0.99999999998339	200524645	202524561	ENSG00000223396	RPS10P7	transcribed_processed_pseudogene	201520056	1	-11570	-11570	-611622	0	0	12	200524645	202524561	1999916	25989
UC_DeLange_28067908_1	UC (DeLange, EUR)	IMD	Blood_eQTLGen	Blood_eQTLGen	Full_Blood	Bulk blood	ENSG00000134369	NAV1	5913	4.13398837197023e-265	8.76828006344565e-11	4.71470840540413e-255	0.999999999911893	3.91668293039677e-13	1:201538783	rs11582434	chr1.14		1	201538783	1:201538783	1.4119e-262	1:200908434	4.12511831542038e-16	6678	6601	0.999999772974695	0.999999999986614	200725141	202725099	ENSG00000134369	NAV1	protein_coding	201539127	1	-344	-344	-630693	0	0	13	200725141	202725099	1999958	25846
UC_DeLange_28067908_1	UC (DeLange, EUR)	IMD	Blood_eQTLGen	Blood_eQTLGen	Full_Blood	Bulk blood	ENSG00000198892	SHISA4	5933	3.55133041123938e-45	8.76828013028127e-11	4.05020181627376e-35	0.999999999911822	5.01404005747584e-13	1:201902705	rs4025034	chr1.14		1	201902705	1:201902705	1.0402e-41	1:200908434	4.12511831542038e-16	6693	6616	0.999999999999994	0.999999999988017	200890594	202890472	ENSG00000198892	SHISA4	protein_coding	201888898	1	13807	13807	-980464	1	1	16	200890594	202890472	1999878	25974
UC_DeLange_28067908_1	UC (DeLange, EUR)	IMD	Blood_eQTLGen	Blood_eQTLGen	Full_Blood	Bulk blood	ENSG00000162888	IKBKE-AS1	3241	4.32043500604286e-67	6.21640045976032e-18	6.95005901567915e-50	1	4.88514343051572e-19	1:206496132	rs3748022	chr1.15		1	206496132	1:206496132	2.9042e-57	1:206769068	8.0916987089408e-24	3756	3945	1	0.999999999999997	205699404	207494204	ENSG00000162888	C1orf147	lncRNA	206497728	-1	1596	1596	-271340	0	0	9	205699404	207494204	1794800	25926
UC_DeLange_28067908_1	UC (DeLange, EUR)	IMD	Blood_eQTLGen	Blood_eQTLGen	Full_Blood	Bulk blood	ENSG00000261000	RP11-534L20.5	3279	0	6.21640045976006e-18	0	1	5.42767073971585e-19	1:206502998	rs3860295	chr1.15		1	206502998	1:206481396	2.0880515548505e-308	1:206769068	8.0916987089408e-24	3824	3961	0.999999999999861	0.999999999999997	205708656	207504141	ENSG00000261000	RP11-534L20.5	lncRNA	206503948	1	-950	-22552	265120	0	1	8	205708656	207504141	1795485	26022
UC_DeLange_28067908_1	UC (DeLange, EUR)	IMD	Blood_eQTLGen	Blood_eQTLGen	Full_Blood	Bulk blood	ENSG00000234981	RPL7AP20	3187	1.78644083661629e-40	6.21640045976019e-18	2.87375443100908e-23	1	2.94074362067608e-19	1:206503050	rs3849271	chr1.15		1	206503050	1:206520838	2.2486e-29	1:206769068	8.0916987089408e-24	3630	3952	0.999863550397955	0.999999999999997	205734206	207525733	ENSG00000234981	RP11-534L20.4	processed_pseudogene	206528915	1	-25865	-8077	240153	2	0	6	205734206	207525733	1791527	26010
UC_DeLange_28067908_1	UC (DeLange, EUR)	IMD	Blood_eQTLGen	Blood_eQTLGen	Full_Blood	Bulk blood	ENSG00000143486	EIF2D	3137	9.60010073501277e-103	6.21640045976041e-18	1.54431825895963e-85	1	2.81855987558832e-20	1:206591450	rs4844541	chr1.15		1	206591450	1:206591450	2.3961e-92	1:206769068	8.0916987089408e-24	3679	3789	0.951694745487588	0.999999999999997	205796667	207591599	ENSG00000143486	EIF2D	protein_coding	206612465	-1	21015	21015	-156603	0	0	5	205796667	207591599	1794932	25878
UC_DeLange_28067908_1	UC (DeLange, EUR)	IMD	Blood_eQTLGen	Blood_eQTLGen	Full_Blood	Bulk blood	ENSG00000162889	MAPKAPK2	3295	2.19268183144015e-37	6.21640045976023e-18	3.52725318395063e-20	1	6.66349392658849e-16	1:206717090	rs6669284	chr1.15		1	206717090	1:206717090	4.6155e-26	1:206769068	8.0916987089408e-24	3932	3899	0.969523008539492	0.999999999999997	205914023	207709247	ENSG00000162889	MAPKAPK2	protein_coding	206684905	1	32185	32185	84163	1	1	2	205914023	207709247	1795224	25927
UC_DeLange_28067908_1	UC (DeLange, EUR)	IMD	Blood_eQTLGen	Blood_eQTLGen	Full_Blood	Bulk blood	ENSG00000123836	PFKFB2	4391	8.05383326054486e-31	6.21640045975939e-18	1.29557825508164e-13	0.999999999999872	6.18592582292022e-16	1:206769068	rs3024495	chr1.15		1	206769068	1:207078173	2.6978e-19	1:206769068	8.0916987089408e-24	5241	4954	0.999999995399351	0.999999999999997	206009203	208065106	ENSG00000123836	PFKFB2	protein_coding	207053275	1	-284207	24898	-284207	11	0	11	206009203	208065106	2055903	25836
UC_DeLange_28067908_1	UC (DeLange, EUR)	IMD	Blood_eQTLGen	Blood_eQTLGen	Full_Blood	Bulk blood	ENSG00000180667	YOD1	4339	8.72647314660238e-23	6.21629600638808e-18	1.40378233401954e-05	0.999983191588285	2.77058837277693e-06	1:206769068	rs3024495	chr1.15		1	206769068	1:207027122	7.2317e-12	1:206769068	8.0916987089408e-24	5261	4898	0.999988955154724	0.999999999999997	206009203	208048303	ENSG00000180667	YOD1	protein_coding	207051208	-1	282140	24086	282140	10	1	10	206009203	208048303	2039100	25955
UC_DeLange_28067908_1	UC (DeLange, EUR)	IMD	Blood_eQTLGen	Blood_eQTLGen	Full_Blood	Bulk blood	ENSG00000136634	IL10	3437	2.77895748222325e-108	6.21640045976023e-18	4.47036432130119e-91	1	7.19004776610839e-20	1:206771300	rs1518111	chr1.15		1	206771300	1:206771300	4.6045e-98	1:206769068	8.0916987089408e-24	4438	3877	1	0.999999999999997	206009203	207769866	ENSG00000136634	IL10	protein_coding	206772494	-1	1194	1194	3426	0	0	1	206009203	207769866	1760663	25848
UC_DeLange_28067908_1	UC (DeLange, EUR)	IMD	Blood_eQTLGen	Blood_eQTLGen	Full_Blood	Bulk blood	ENSG00000162892	IL24	3841	1.4292415485836e-72	6.21640045976032e-18	2.2991465202979e-55	1	1.0096283453151e-17	1:206901826	rs291107	chr1.15		1	206901826	1:206901826	5.0267e-62	1:206769068	8.0916987089408e-24	4879	4321	0.999751069789876	0.999999999999997	206009203	207900780	ENSG00000162892	IL24	protein_coding	206897443	1	4383	4383	-128375	0	0	3	206009203	207900780	1891577	25928
UC_DeLange_28067908_1	UC (DeLange, EUR)	IMD	Blood_eQTLGen	Blood_eQTLGen	Full_Blood	Bulk blood	ENSG00000162894	FCMR	3884	3.36041082745177e-111	6.21640045976041e-18	5.40571806659538e-94	1	7.68648339118554e-20	1:206913708	rs72758947	chr1.15		1	206913708	1:206913708	2.965e-101	1:206769068	8.0916987089408e-24	4931	4365	1	0.999999999999997	206009203	207913594	ENSG00000162894	FAIM3	protein_coding	206921941	-1	8233	8233	152873	0	0	6	206009203	207913594	1904391	25929
UC_DeLange_28067908_1	UC (DeLange, EUR)	IMD	Blood_eQTLGen	Blood_eQTLGen	Full_Blood	Bulk blood	ENSG00000123838	C4BPA	4335	0	6.21640045976288e-18	0	1	1.49423321087796e-19	1:207107419	rs12063500	chr1.15		1	207107419	1:207096513	2.0880515548505e-308	1:206769068	8.0916987089408e-24	4725	5157	0.999999999999876	0.999999999999997	206009203	208124548	ENSG00000123838	C4BPA	protein_coding	207104233	1	3186	-7720	-335165	0	0	13	206009203	208124548	2115345	25837
UC_DeLange_28067908_1	UC (DeLange, EUR)	IMD	Blood_eQTLGen	Blood_eQTLGen	Full_Blood	Bulk blood	ENSG00000196352	CD55	5263	0	6.21640045975723e-18	0	1	2.70937560814135e-20	1:207318144	rs891376	chr1.15		1	207318144	1:207141043	2.0880515548505e-308	1:206769068	8.0916987089408e-24	6019	5889	0.999999999999815	0.999999999999997	206342018	208340383	ENSG00000196352	CD55	protein_coding	207321678	1	-3534	-180635	-552610	0	1	16	206342018	208341008	1998990	25966
UC_DeLange_28067908_1	UC (DeLange, EUR)	IMD	Blood_eQTLGen	Blood_eQTLGen	Full_Blood	Bulk blood	ENSG00000117322	CR2	5447	4.31309632883096e-48	6.21640045976015e-18	6.93825366745649e-31	1	3.20578051471251e-20	1:207454348	rs3813946	chr1.15		1	207454348	1:207454348	6.7876e-37	1:206769068	8.0916987089408e-24	6230	6102	0.980249619606139	0.999999999999997	206472128	208471900	ENSG00000117322	CR2	protein_coding	207454328	1	20	20	-685260	0	0	17	206472128	208471900	1999772	25827
UC_DeLange_28067908_1	UC (DeLange, EUR)	IMD	Blood_eQTLGen	Blood_eQTLGen	Full_Blood	Bulk blood	ENSG00000203710	CR1	5459	3.10478680935461e-88	6.21640045976041e-18	4.99450900799007e-71	1	9.87164444330576e-20	1:207523327	rs115290463	chr1.15		1	207523327	1:207523327	2.2416e-78	1:206769068	8.0916987089408e-24	6246	6106	0.972675361749749	0.999999999999997	206568589	208567548	ENSG00000203710	CR1	protein_coding	207496157	1	27170	27170	-727089	0	0	18	206568589	208567906	1999317	25977
UC_DeLange_28067908_1	UC (DeLange, EUR)	IMD	Blood_eQTLGen	Blood_eQTLGen	Full_Blood	Bulk blood	ENSG00000236911	CR1-AS1	4967	1.68832546675464e-99	6.21640045976041e-18	2.71592134014443e-82	1	2.33808924260215e-19	1:207593363	rs6672474	chr1.15		1	207593363	1:207591599	5.1545e-90	1:206769068	8.0916987089408e-24	5216	6108	0.953049374336237	0.999999999999997	206580154	208579142	ENSG00000236911	RP11-78B10.2	lncRNA	207606555	-1	13192	14956	837487	0	0	19	206580154	208579142	1998988	26013
UC_DeLange_28067908_1	UC (DeLange, EUR)	IMD	Blood_eQTLGen	Blood_eQTLGen	Full_Blood	Bulk blood	ENSG00000197721	CR1L	5118	9.7150361827942e-88	6.21640045976041e-18	1.56280732647152e-70	1	4.03151472304104e-20	1:207683909	rs3085	chr1.15		1	207683909	1:207683909	1.5686e-77	1:206769068	8.0916987089408e-24	5451	6202	1.00000000000001	0.999999999999997	206691945	208691596	ENSG00000197721	CR1L	protein_coding	207645133	1	38776	38776	-876065	0	0	20	206691945	208691596	1999651	25969
UC_DeLange_28067908_1	UC (DeLange, EUR)	IMD	Blood_eQTLGen	Blood_eQTLGen	Full_Blood	Bulk blood	ENSG00000267520	RP11-373L24.1	4675	9.82341006578973e-38	1.39926951827351e-17	7.02038452028197e-21	1	5.88643168490312e-15	2:60872285	rs13019590	chr2.1		2	60872285	2:60872285	3.3459e-27	2:60977506	3.43310191298958e-23	4897	5798	0.977225368854416	0.99981183421865	59927464	61926754	ENSG00000267520	RP11-373L24.1	lncRNA	60925909	1	-53624	-53624	51597	3	3	2	59927464	61926754	1999290	26060
UC_DeLange_28067908_1	UC (DeLange, EUR)	IMD	Blood_eQTLGen	Blood_eQTLGen	Full_Blood	Bulk blood	ENSG00000162924	REL	5063	1.12850402211287e-68	1.39900622363129e-17	8.06646891951423e-52	1	8.10302035129352e-20	2:60895182	rs34023434	chr2.1		2	60895182	2:60895182	3.4674e-58	2:60977506	3.43310191298958e-23	5695	5803	0.999999999959794	0.999999999999998	59902591	61902266	ENSG00000162924	REL	protein_coding	60881574	1	13608	13608	95932	0	0	4	59902591	61902266	1999675	26041
UC_DeLange_28067908_1	UC (DeLange, EUR)	IMD	Blood_eQTLGen	Blood_eQTLGen	Full_Blood	Bulk blood	ENSG00000232713	RPS12P3	4742	1.35460519120896e-26	1.39900621884798e-17	9.6826244824909e-10	0.999999996576001	2.45574004595276e-09	2:60962334	rs10182512	chr2.1		2	60962334	2:60864815	1.3826e-15	2:60977506	3.43310191298958e-23	5015	5777	0.987193994571685	0.999999999999985	59939243	61937753	ENSG00000232713	AC010733.5	processed_pseudogene	60938604	-1	-23730	73789	-38902	0	5	0	59939243	61937753	1998510	26057
UC_DeLange_28067908_1	UC (DeLange, EUR)	IMD	Blood_eQTLGen	Blood_eQTLGen	Full_Blood	Bulk blood	ENSG00000082898	XPO1	4798	9.82980924381707e-23	1.39899636027811e-17	7.02627985335379e-06	0.999992949695133	2.40250166946762e-08	2:60977506	rs7608697	chr2.1		2	60977506	2:61326331	2.4289e-11	2:60977506	3.43310191298958e-23	5542	5485	0.935194308323941	0.999999999999998	60508958	62507808	ENSG00000082898	XPO1	protein_coding	61538356	-1	560850	212025	560850	12	4	12	60508958	62507808	1998850	26027
UC_DeLange_28067908_1	UC (DeLange, EUR)	IMD	Blood_eQTLGen	Blood_eQTLGen	Full_Blood	Bulk blood	ENSG00000119866	BCL11A	5270	2.46767996590574e-22	1.39898147771945e-17	1.76388062055977e-05	0.999982311693877	4.94999173299593e-08	2:60977506	rs7608697	chr2.1		2	60977506	2:60353959	1.3276e-11	2:60977506	3.43310191298958e-23	5869	6091	0.995875161294916	0.999999999999998	59503711	61502147	ENSG00000119866	BCL11A	protein_coding	60553654	-1	-423852	199695	-423852	7	3	7	59503711	61502147	1998436	26034
UC_DeLange_28067908_1	UC (DeLange, EUR)	IMD	Blood_eQTLGen	Blood_eQTLGen	Full_Blood	Bulk blood	ENSG00000170264	FAM161A	4612	8.71740008239338e-24	1.3990052845528e-17	6.23113745682013e-07	0.999999328656718	4.82295333507219e-08	2:60977506	rs7608697	chr2.1		2	60977506	2:61861288	7.3644e-12	2:60977506	3.43310191298958e-23	5214	5370	0.999306202013203	0.999999999999998	60839531	62835864	ENSG00000170264	FAM161A	protein_coding	61854060	-1	876554	-7228	876554	14	3	14	60839531	62835864	1996333	26046
UC_DeLange_28067908_1	UC (DeLange, EUR)	IMD	Blood_eQTLGen	Blood_eQTLGen	Full_Blood	Bulk blood	ENSG00000228590	MIR4432HG	5184	9.29052211971755e-23	1.39899688842059e-17	6.64080113639726e-06	0.999993327191762	3.2007098879077e-08	2:60977506	rs7608697	chr2.1		2	60977506	2:60351708	1.0756e-11	2:60977506	3.43310191298958e-23	5586	6180	0.998779206556087	0.999999999999996	59352446	61351638	ENSG00000228590	AC007381.3	lncRNA	60439833	-1	-537673	88125	-537673	9	1	9	59352446	61351638	1999192	26056
UC_DeLange_28067908_1	UC (DeLange, EUR)	IMD	Blood_eQTLGen	Blood_eQTLGen	Full_Blood	Bulk blood	ENSG00000162927	PUS10	4772	2.07969690438573e-196	1.39900622363127e-17	1.48655300402286e-179	1	7.9515882917648e-20	2:61014432	rs13005116	chr2.1		2	61014432	2:61014432	1.6272e-187	2:60977506	3.43310191298958e-23	5122	5720	0.933915378816337	0.999999999999998	59979419	61977758	ENSG00000162927	PUS10	protein_coding	61018255	-1	3823	3823	40749	1	1	1	59979419	61977758	1998339	26042
UC_DeLange_28067908_1	UC (DeLange, EUR)	IMD	Blood_eQTLGen	Blood_eQTLGen	Full_Blood	Bulk blood	ENSG00000162928	PEX13	4887	4.66430857563818e-33	1.39900622363117e-17	3.33401560111107e-16	0.999999999999915	8.69552628755971e-14	2:61060310	rs1177269	chr2.1		2	61060310	2:61060310	2.4876e-22	2:60977506	3.43310191298958e-23	5527	5620	0.999999999914602	0.999999999999998	60033318	62032068	ENSG00000162928	PEX13	protein_coding	61017720	1	42590	42590	-40214	1	1	0	60033318	62032068	1998750	26043
UC_DeLange_28067908_1	UC (DeLange, EUR)	IMD	Blood_eQTLGen	Blood_eQTLGen	Full_Blood	Bulk blood	ENSG00000162929	SANBR	4768	0	1.39900622363103e-17	0	1	6.75045154583248e-16	2:61152809	rs1665273	chr2.1		2	61152809	2:60956747	2.0880515548505e-308	2:60977506	3.43310191298958e-23	5390	5532	1	0.999999999999998	60115898	62113475	ENSG00000162929	KIAA1841	protein_coding	61065871	1	86938	-109124	-88365	1	2	2	60115898	62113475	1997577	26044
UC_DeLange_28067908_1	UC (DeLange, EUR)	IMD	Blood_eQTLGen	Blood_eQTLGen	Full_Blood	Bulk blood	ENSG00000173209	AHSA2P	4549	0	1.39900622363134e-17	0	1	7.32159266348989e-16	2:61173681	rs2167564	chr2.1		2	61173681	2:61104443	2.0880515548505e-308	2:60977506	3.43310191298958e-23	4883	5476	0.999999999999986	0.999999999999998	60182802	62182369	ENSG00000173209	AHSA2	transcribed_unitary_pseudogene	61177539	1	-3858	-73096	-200033	1	3	6	60182802	62182369	1999567	26049
UC_DeLange_28067908_1	UC (DeLange, EUR)	IMD	Blood_eQTLGen	Blood_eQTLGen	Full_Blood	Bulk blood	ENSG00000115464	USP34	4703	1.30252252856481e-79	1.3990062236313e-17	9.31034120194218e-63	1	6.34844012075412e-20	2:61255126	rs10496091	chr2.1		2	61255126	2:61255126	1.4446e-69	2:60977506	3.43310191298958e-23	5371	5399	1	0.999999999999998	60329232	62328602	ENSG00000115464	USP34	protein_coding	61471087	-1	215961	215961	493581	1	1	9	60329232	62328602	1999370	26028
UC_DeLange_28067908_1	UC (DeLange, EUR)	IMD	Blood_eQTLGen	Blood_eQTLGen	Full_Blood	Bulk blood	ENSG00000115484	CCT4	4685	4.46421665194908e-148	1.39900622503113e-17	3.1909912708571e-131	1	7.83463351457114e-20	2:61888641	rs41281525	chr2.1		2	61888641	2:61888641	2.1232e-138	2:60977506	3.43310191298958e-23	5414	5338	1	0.999999999999998	60878616	62877769	ENSG00000115484	CCT4	protein_coding	61888656	-1	15	15	911150	0	0	19	60878616	62877769	1999153	26029
UC_DeLange_28067908_1	UC (DeLange, EUR)	IMD	Blood_eQTLGen	Blood_eQTLGen	Full_Blood	Bulk blood	ENSG00000115896	PLCL1	3820	0	2.95016677397533e-08	0	0.999999969913916	5.8456943855954e-10	2:198038185	rs10497811	chr2.2		2	198038185	2:197281974	2.0880515548505e-308	2:198987286	7.52223505575926e-13	4460	4332	0.999996733413781	0.99999999531596	197189909	199188473	ENSG00000115896	PLCL1	protein_coding	197804593	1	233592	-522619	1182693	1	13	3	197189909	199188473	1998564	26032
UC_DeLange_28067908_1	UC (DeLange, EUR)	IMD	Blood_eQTLGen	Blood_eQTLGen	Full_Blood	Bulk blood	ENSG00000178074	C2orf69	4293	1.22028805413707e-09	3.10540006781495e-08	0.0378056364989632	0.962081027483689	0.000113303743060336	2:198987286	rs62180181	chr2.2		2	198987286	2:200036704	4.6748e-07	2:198987286	7.52223505575926e-13	4918	4773	0.988436134375162	0.999999991191019	198933929	200932953	ENSG00000178074	C2orf69	protein_coding	199911293	1	-924007	125411	-924007	6	2	6	198933929	200932953	1999024	26050
UC_DeLange_28067908_1	UC (DeLange, EUR)	IMD	Blood_eQTLGen	Blood_eQTLGen	Full_Blood	Bulk blood	ENSG00000119042	SATB2	4011	4.13238110480903e-16	2.95016354518789e-08	1.40072943634536e-08	0.999999955221491	1.26958011140961e-09	2:199738959	rs17529309	chr2.2		2	199738959	2:199738959	1.274e-14	2:198987286	7.52223505575926e-13	4647	4517	0.999754094100507	0.999999995128293	198370940	200370159	ENSG00000119042	SATB2	protein_coding	199457939	-1	-281020	-281020	470653	1	1	2	198370940	200370159	1999219	26033
UC_DeLange_28067908_1	UC (DeLange, EUR)	IMD	Blood_eQTLGen	Blood_eQTLGen	Full_Blood	Bulk blood	ENSG00000226124	FTCDNL1	4054	0	2.9529498720334e-08	0	0.999999970075806	3.94688319913654e-10	2:199760858	rs2346586	chr2.2		2	199760858	2:199742610	2.0880515548505e-308	2:198987286	7.52223505575926e-13	4291	4847	0.999999999999891	0.999999983457131	198805931	200805555	ENSG00000226124	AC073043.2	protein_coding	199851192	-1	90334	108582	863906	0	0	4	198805931	200805555	1999624	26054
UC_DeLange_28067908_1	UC (DeLange, EUR)	IMD	Blood_eQTLGen	Blood_eQTLGen	Full_Blood	Bulk blood	ENSG00000162972	MAIP1	4217	8.3073093839063e-14	6.44375109216686e-08	1.28920219227671e-06	0.999998633780467	1.25797466621902e-08	2:199863752	rs769948	chr2.2		2	199863752	2:199938300	5.1929e-12	2:198987286	7.52223505575926e-13	4828	4711	0.981977417798065	0.999999982296549	198981989	200981360	ENSG00000162972	C2orf47	protein_coding	199955582	1	-91830	-17282	-968296	3	1	8	198981989	200981360	1999371	26045
UC_DeLange_28067908_1	UC (DeLange, EUR)	IMD	Blood_eQTLGen	Blood_eQTLGen	Full_Blood	Bulk blood	ENSG00000130414	NDUFA10	8286	0	1.59118548815907e-11	0	0.999999999984084	7.25038165046477e-14	2:240027895	rs10166776	chr2.4		2	240027895	2:239930626	2.0880515548505e-308	2:240634984	9.4184183447018e-18	9539	9123	1	0.99999999999428	238976685	240958781	ENSG00000130414	NDUFA10	protein_coding	240025342	-1	-2553	94716	-609642	0	0	9	238976685	240958781	1982096	26036
UC_DeLange_28067908_1	UC (DeLange, EUR)	IMD	Blood_eQTLGen	Blood_eQTLGen	Full_Blood	Bulk blood	ENSG00000063660	GPC1	8102	1.01842584416693e-24	1.59118548815709e-11	6.40042189757604e-14	0.999999999983942	7.95909721543776e-14	2:240435011	rs62187173	chr2.4		2	240435011	2:240435011	2.8836e-20	2:240634984	9.4184183447018e-18	9593	8876	0.999999999767398	0.999999999994556	239469839	241451797	ENSG00000063660	GPC1	protein_coding	240435663	1	-652	-652	199321	0	0	7	239469839	241451797	1981958	26026
UC_DeLange_28067908_1	UC (DeLange, EUR)	IMD	Blood_eQTLGen	Blood_eQTLGen	Full_Blood	Bulk blood	ENSG00000144504	ANKMY1	7949	0	1.59118548815762e-11	0	0.999999999984084	9.47247738461504e-14	2:240521955	rs13394744	chr2.4		2	240521955	2:240521644	2.0880515548505e-308	2:240634984	9.4184183447018e-18	9451	8722	0.999999999999911	0.999999999994549	239542150	241523692	ENSG00000144504	ANKMY1	protein_coding	240557988	-1	36033	36344	-76996	0	0	6	239542150	241523692	1981542	26039
UC_DeLange_28067908_1	UC (DeLange, EUR)	IMD	Blood_eQTLGen	Blood_eQTLGen	Full_Blood	Bulk blood	ENSG00000188542	DUSP28	7938	2.04631943825058e-112	1.59118548815414e-11	1.28603450286002e-101	0.999999999983288	7.84511081626529e-13	2:240566540	rs115385515	chr2.4		2	240566540	2:240566540	4.99e-109	2:240634984	9.4184183447018e-18	9461	8715	1	0.999999999994528	239579801	241562013	ENSG00000188542	DUSP28	protein_coding	240560357	1	6183	6183	74627	0	0	4	239579801	241562013	1982212	26052
UC_DeLange_28067908_1	UC (DeLange, EUR)	IMD	Blood_eQTLGen	Blood_eQTLGen	Full_Blood	Bulk blood	ENSG00000142330	CAPN10	7911	1.02452377712982e-56	1.59118548814369e-11	6.4387451038252e-46	0.999999999977007	7.08020644939321e-12	2:240586842	rs55650580	chr2.4		2	240586842	2:240586842	1.9423e-52	2:240634984	9.4184183447018e-18	9464	8667	1	0.999999999994571	239620031	241601226	ENSG00000142330	CAPN10	protein_coding	240586734	1	108	108	48250	0	0	1	239620031	241601226	1981195	26038
UC_DeLange_28067908_1	UC (DeLange, EUR)	IMD	Blood_eQTLGen	Blood_eQTLGen	Full_Blood	Bulk blood	ENSG00000178623	GPR35	7892	3.48321370812749e-262	1.59118548815129e-11	2.18906829782107e-251	0.999999999981924	2.21967789452513e-12	2:240632441	rs2975788	chr2.4		2	240632441	2:240632441	6.2553e-259	2:240634984	9.4184183447018e-18	9452	8657	0.999999999999998	0.99999999999456	239636248	241618147	ENSG00000178623	GPR35	protein_coding	240625480	1	6961	6961	9504	0	0	0	239636248	241618344	1982096	26051
UC_DeLange_28067908_1	UC (DeLange, EUR)	IMD	Blood_eQTLGen	Blood_eQTLGen	Full_Blood	Bulk blood	ENSG00000142327	RNPEPL1	7942	7.06698940759197e-13	1.5121324874801e-11	0.0444133601021762	0.950307615862119	0.00527902401987719	2:240634984	rs4676408	chr2.4		2	240634984	2:240573053	1.4019e-07	2:240634984	9.4184183447018e-18	9484	8696	0.966980471070934	0.999999999994559	239590251	241572132	ENSG00000142327	RNPEPL1	protein_coding	240568484	1	66500	4569	66500	3	0	3	239590251	241572132	1981881	26037
UC_DeLange_28067908_1	UC (DeLange, EUR)	IMD	Blood_eQTLGen	Blood_eQTLGen	Full_Blood	Bulk blood	ENSG00000226321	CROCC2	7466	7.76758071593711e-16	1.59110727128708e-11	4.8816311948954e-05	0.999950842958161	3.40713979448975e-07	2:240634984	rs4676408	chr2.4		2	240634984	2:240957492	8.5374e-10	2:240634984	9.4184183447018e-18	9241	8257	0.969780497512815	0.99999999999449	239956226	241953212	ENSG00000226321	AC104809.3	protein_coding	240906336	1	-271352	51156	-271352	2	0	2	239956226	241953212	1996986	26055
UC_DeLange_28067908_1	UC (DeLange, EUR)	IMD	Blood_eQTLGen	Blood_eQTLGen	Full_Blood	Bulk blood	ENSG00000233392	UICLM	6892	4.80162677310281e-33	1.59118548819064e-11	3.01764112899598e-22	0.999999999983928	1.65468251837719e-13	2:240967008	rs12471544	chr2.4		2	240967008	2:240967008	2.5848e-28	2:240634984	9.4184183447018e-18	7617	8255	0.996703922887317	0.999999999968219	239961274	241957662	ENSG00000233392	AC104809.4	lncRNA	240967451	-1	443	443	332467	0	0	3	239961274	241957903	1996629	26058
UC_DeLange_28067908_1	UC (DeLange, EUR)	IMD	Blood_eQTLGen	Blood_eQTLGen	Full_Blood	Bulk blood	ENSG00000162804	SNED1	7397	6.82600790151714e-22	1.59118548807957e-11	4.28988823254635e-11	0.999999999940506	6.79619604981127e-13	2:241012000	rs75501520	chr2.4		2	241012000	2:241012000	3.5162e-17	2:240634984	9.4184183447018e-18	9376	8149	0.998224050616876	0.999999999994591	240047424	242044202	ENSG00000162804	SNED1	protein_coding	240998618	1	13382	13382	-363634	1	1	5	240047424	242044354	1996930	26040
UC_DeLange_28067908_1	UC (DeLange, EUR)	IMD	Blood_eQTLGen	Blood_eQTLGen	Full_Blood	Bulk blood	ENSG00000122085	MTERF4	7286	7.93214710036253e-120	1.5911854881488e-11	4.98505495387813e-109	0.999999999983913	1.61201188219916e-13	2:241094178	rs55938551	chr2.4		2	241094178	2:241094178	4.9719e-117	2:240634984	9.4184183447018e-18	9454	8008	0.999999986950876	0.999999999994602	240088993	242085937	ENSG00000122085	MTERFD2	protein_coding	241102287	-1	8109	8109	467303	0	0	8	240088993	242085937	1996944	26035
UC_DeLange_28067908_1	UC (DeLange, EUR)	IMD	Blood_eQTLGen	Blood_eQTLGen	Full_Blood	Bulk blood	ENSG00000115687	PASK	6690	0	1.59118548814966e-11	0	0.999999999983629	5.85484517977101e-13	2:241108335	rs6708265	chr2.4		2	241108335	2:241052458	2.0880515548505e-308	2:240634984	9.4184183447018e-18	7842	7874	0.999999999999869	0.99999999999398	240128305	242119442	ENSG00000115687	PASK	protein_coding	241149472	-1	41137	97014	514488	0	3	10	240128243	242124716	1996473	26031
UC_DeLange_28067908_1	UC (DeLange, EUR)	IMD	Blood_eQTLGen	Blood_eQTLGen	Full_Blood	Bulk blood	ENSG00000115685	PPP1R7	6484	1.14802805809212e-31	1.59118548815019e-11	7.21492287745985e-21	0.999999999983942	1.5316166490596e-13	2:241187616	rs55729724	chr2.4		2	241187616	2:241187616	6.1486e-27	2:240634984	9.4184183447018e-18	7622	7622	0.999999616997464	0.999999999994055	240166668	242127506	ENSG00000115685	PPP1R7	protein_coding	241150467	1	37149	37149	-515483	0	0	11	240166668	242145783	1979115	26030
UC_DeLange_28067908_1	UC (DeLange, EUR)	IMD	Blood_eQTLGen	Blood_eQTLGen	Full_Blood	Bulk blood	ENSG00000223374	AC005104.3	5420	1.64719262071363e-49	1.59118548818713e-11	1.03519836807811e-38	0.999999999980147	3.93649504470691e-12	2:241249816	rs12475607	chr2.4		2	241249816	2:241252274	2.4758e-46	2:240634984	9.4184183447018e-18	6195	6621	1	0.999999999968413	240352313	242119442	ENSG00000223374	AC005104.3	lncRNA	241353104	-1	103288	100830	718120	3	3	16	240352313	242165986	1813673	26053
UC_DeLange_28067908_1	UC (DeLange, EUR)	IMD	Blood_eQTLGen	Blood_eQTLGen	Full_Blood	Bulk blood	ENSG00000168385	SEPTIN2	6129	0	1.59118548814459e-11	0	0.999999999980901	3.40735158262044e-12	2:241252274	rs35533015	chr2.4		2	241252274	2:241211136	2.0880515548505e-308	2:240634984	9.4184183447018e-18	8211	6702	0.999999999999743	0.9999999999949	240334740	242127506	ENSG00000168385	SEPT2	protein_coding	241315925	1	-63651	-104789	-680941	1	1	14	240334740	242182482	1847742	25938
UC_DeLange_28067908_1	UC (DeLange, EUR)	IMD	Blood_eQTLGen	Blood_eQTLGen	Full_Blood	Bulk blood	ENSG00000006607	FARP2	5664	2.86483623169053e-252	1.59118548816739e-11	1.80044140230572e-241	0.99999999998397	7.51505642522115e-14	2:241253433	rs7578199	chr2.4		2	241253433	2:241253433	2.9439e-249	2:240634984	9.4184183447018e-18	7666	6204	0.999981426271267	0.99999999999495	240425632	242127506	ENSG00000006607	FARP2	protein_coding	241356285	1	-102852	-102852	-721301	4	4	17	240425632	242182482	1756850	25790
UC_DeLange_28067908_1	UC (DeLange, EUR)	IMD	Blood_eQTLGen	Blood_eQTLGen	Full_Blood	Bulk blood	ENSG00000115677	HDLBP	6401	3.76634963225672e-81	1.59118548814966e-11	2.36700853561414e-70	0.999999999983743	3.56156357221573e-13	2:241443191	rs3771569	chr2.4		2	241443191	2:241443191	2.1829e-76	2:240634984	9.4184183447018e-18	8546	6999	0.999823595828112	0.999999999994839	240272187	242127506	ENSG00000115677	HDLBP	protein_coding	241315672	-1	-127519	-127519	680688	5	5	13	240272187	242182482	1910295	25812
UC_DeLange_28067908_1	UC (DeLange, EUR)	IMD	Blood_eQTLGen	Blood_eQTLGen	Full_Blood	Bulk blood	ENSG00000115694	STK25	5350	1.0538441516081e-37	1.5911854881785e-11	6.62301258665465e-27	0.999999999983629	4.63133520178593e-13	2:241458045	rs886809	chr2.4		2	241458045	2:241458045	4.9813e-33	2:240634984	9.4184183447018e-18	7322	5836	0.999999999977913	0.999999999995048	240501440	242127506	ENSG00000115694	STK25	protein_coding	241508584	-1	50539	50539	873600	1	1	20	240501440	242182482	1681042	25813
UC_DeLange_28067908_1	UC (DeLange, EUR)	IMD	Blood_eQTLGen	Blood_eQTLGen	Full_Blood	Bulk blood	ENSG00000176720	BOK	5130	5.38822534791511e-256	1.59118548820176e-11	3.38629618468852e-245	0.99999999998397	1.35126836079316e-13	2:241571364	rs6754085	chr2.4		2	241571364	2:241571364	1.3879e-252	2:240634984	9.4184183447018e-18	7079	5588	0.999999999999981	0.999999999995122	240566540	242127506	ENSG00000176720	BOK	protein_coding	241558745	1	12619	12619	-923761	1	1	22	240566540	242182482	1615942	25953
UC_DeLange_28067908_1	UC (DeLange, EUR)	IMD	Blood_eQTLGen	Blood_eQTLGen	Full_Blood	Bulk blood	ENSG00000068745	IP6K2	2713	3.32435822817682e-169	4.73395581112288e-16	7.02236852394299e-154	1	1.42084199738272e-17	3:48694528	rs72929172	chr3.1		3	48694528	3:48694528	5.3893e-162	3:49676792	2.49113914524654e-21	3347	3063	1	1	47711258	49714152	ENSG00000068745	IP6K2	protein_coding	48717221	-1	22693	22693	-959571	0	0	35	47711258	49714152	2002894	26067
UC_DeLange_28067908_1	UC (DeLange, EUR)	IMD	Blood_eQTLGen	Blood_eQTLGen	Full_Blood	Bulk blood	ENSG00000178035	IMPDH2	2819	6.35074701393177e-25	4.73395577675356e-16	1.34153069179032e-09	0.999999992770363	5.88810510446981e-09	3:48719079	rs76747262	chr3.1		3	48719079	3:48719079	6.3497e-15	3:49676792	2.49113914524654e-21	3484	3186	0.986892221113523	0.999999999999997	48022877	50026320	ENSG00000178035	IMPDH2	protein_coding	49029398	-1	310319	310319	-647394	12	12	22	48022877	50026320	2003443	26097
UC_DeLange_28067908_1	UC (DeLange, EUR)	IMD	Blood_eQTLGen	Blood_eQTLGen	Full_Blood	Bulk blood	ENSG00000198218	QRICH1	2849	8.54276953341485e-194	4.73395581091783e-16	1.80457314656549e-178	0.999999999999488	4.96178042051208e-13	3:48811354	rs9311431	chr3.1		3	48811354	3:48811354	7.0964e-186	3:49676792	2.49113914524654e-21	3501	3221	1.00000000000003	1	48058260	50060679	ENSG00000198218	QRICH1	protein_coding	49094071	-1	282717	282717	-582721	14	14	20	48058260	50060679	2002419	26107
UC_DeLange_28067908_1	UC (DeLange, EUR)	IMD	Blood_eQTLGen	Blood_eQTLGen	Full_Blood	Bulk blood	ENSG00000178149	DALRD3	2768	1.3293842102593e-64	4.73395581091971e-16	2.80818888759368e-49	0.999999999999346	6.5859816188577e-13	3:48845667	rs9284885	chr3.1		3	48845667	3:48845667	1.2205e-55	3:49676792	2.49113914524654e-21	3414	3177	0.999998738786702	1	48014919	50018832	ENSG00000178149	DALRD3	protein_coding	49018580	-1	172913	172913	-658212	9	9	25	48014919	50018832	2003913	26099
UC_DeLange_28067908_1	UC (DeLange, EUR)	IMD	Blood_eQTLGen	Blood_eQTLGen	Full_Blood	Bulk blood	ENSG00000178057	NDUFAF3	2798	8.40203736608786e-51	4.73395581092066e-16	1.77484490807911e-35	0.999999999999559	4.34358486708244e-13	3:48891326	rs7621226	chr3.1		3	48891326	3:48905422	1.163e-41	3:49676792	2.49113914524654e-21	3456	3177	0.999999176772116	1	48018156	50021906	ENSG00000178057	NDUFAF3	protein_coding	49022121	1	-130795	-116699	654671	9	8	23	48018156	50021906	2003750	26098
UC_DeLange_28067908_1	UC (DeLange, EUR)	IMD	Blood_eQTLGen	Blood_eQTLGen	Full_Blood	Bulk blood	ENSG00000178467	P4HTM	2698	1.07342575160964e-264	4.73395581092348e-16	2.26750268587819e-249	1	2.28076795047579e-18	3:48914952	rs13064911	chr3.1		3	48914952	3:48914952	4.8338e-257	3:49676792	2.49113914524654e-21	3256	3153	0.999999999996606	0.999999999999998	47995588	49998109	ENSG00000178467	P4HTM	protein_coding	48990241	1	-75289	-75289	686551	3	3	28	47995140	49998109	2002969	26101
UC_DeLange_28067908_1	UC (DeLange, EUR)	IMD	Blood_eQTLGen	Blood_eQTLGen	Full_Blood	Bulk blood	ENSG00000178252	WDR6	2806	0	4.73395581092348e-16	0	1	2.26890378485086e-18	3:48997778	rs6446205	chr3.1		3	48997778	3:48625613	2.0880515548505e-308	3:49676792	2.49113914524654e-21	3463	3172	0.993598710641443	0.999999999999998	48010870	50011186	ENSG00000178252	WDR6	protein_coding	49007391	1	-9613	-381778	669401	0	13	26	48010870	50011426	2000556	26100
UC_DeLange_28067908_1	UC (DeLange, EUR)	IMD	Blood_eQTLGen	Blood_eQTLGen	Full_Blood	Bulk blood	ENSG00000185909	KLHDC8B	2898	1.80016182962153e-169	4.73395581022195e-16	3.80265870980537e-154	0.999999999853003	1.4701180990499e-10	3:49249550	rs9850917	chr3.1		3	49249550	3:49249550	2.866e-161	3:49676792	2.49113914524654e-21	3561	3263	0.999986560083108	1	48170287	50173651	ENSG00000185909	KLHDC8B	protein_coding	49171598	1	77952	77952	505194	1	1	14	48170287	50173651	2003364	26104
UC_DeLange_28067908_1	UC (DeLange, EUR)	IMD	Blood_eQTLGen	Blood_eQTLGen	Full_Blood	Bulk blood	ENSG00000172037	LAMB2	2888	3.59861970432008e-82	4.73395581091689e-16	7.60171798820233e-67	1	1.3439572552083e-17	3:49345248	rs78075599	chr3.1		3	49345248	3:49345248	5.4715e-76	3:49676792	2.49113914524654e-21	3550	3258	0.999999999999991	1	48123599	50126962	ENSG00000172037	LAMB2	protein_coding	49133050	-1	-212198	-212198	-543742	7	7	17	48123599	50126962	2003363	26091
UC_DeLange_28067908_1	UC (DeLange, EUR)	IMD	Blood_eQTLGen	Blood_eQTLGen	Full_Blood	Bulk blood	ENSG00000188315	C3orf62	2883	1.99588284202191e-42	4.73395581091618e-16	4.2160994351054e-27	0.999999999999929	6.91221676848622e-14	3:49371383	rs6796147	chr3.1		3	49371383	3:49371383	1.4062e-32	3:49676792	2.49113914524654e-21	3559	3247	0.999302608978061	1	48269669	50271985	ENSG00000188315	C3orf62	protein_coding	49277232	-1	-94151	-94151	-399560	3	3	11	48269669	50272879	2003210	26106
UC_DeLange_28067908_1	UC (DeLange, EUR)	IMD	Blood_eQTLGen	Blood_eQTLGen	Full_Blood	Bulk blood	ENSG00000145020	AMT	2756	0	4.73395581091595e-16	0	1	8.27350655731798e-14	3:49538116	rs77732533	chr3.1		3	49538116	3:48683607	2.0880515548505e-308	3:49676792	2.49113914524654e-21	3488	3112	1	1	48417503	50419139	ENSG00000145020	AMT	protein_coding	49422473	-1	-115643	738866	-254319	3	31	5	48417503	50419139	2001636	26079
UC_DeLange_28067908_1	UC (DeLange, EUR)	IMD	Blood_eQTLGen	Blood_eQTLGen	Full_Blood	Bulk blood	ENSG00000145022	TCTA	2747	4.65908500181633e-42	4.73395581091611e-16	9.84184303341503e-27	0.999999999999915	8.27369299385081e-14	3:49538116	rs77732533	chr3.1		3	49538116	3:49538116	3.1181e-33	3:49676792	2.49113914524654e-21	3478	3104	0.999999867808207	1	48413059	50413373	ENSG00000145022	TCTA	protein_coding	49412423	1	125693	125693	264369	4	4	6	48413059	50413373	2000314	26080
UC_DeLange_28067908_1	UC (DeLange, EUR)	IMD	Blood_eQTLGen	Blood_eQTLGen	Full_Blood	Bulk blood	ENSG00000145029	NICN1	2766	0	4.73395581091595e-16	0	1	8.27350655731798e-14	3:49538116	rs77732533	chr3.1		3	49538116	3:48735675	2.0880515548505e-308	3:49676792	2.49113914524654e-21	3498	3120	1	1	48422209	50425085	ENSG00000145029	NICN1	protein_coding	49429324	-1	-108792	693649	-247468	1	31	3	48422209	50425085	2002876	26081
UC_DeLange_28067908_1	UC (DeLange, EUR)	IMD	Blood_eQTLGen	Blood_eQTLGen	Full_Blood	Bulk blood	ENSG00000224424	PRKAR2A-AS1	2519	2.37261321961484e-21	4.6602768237692e-16	4.95961730623481e-06	0.9741141661799	0.0258808742027932	3:49640874	rs2172252	chr3.1		3	49640874	3:48847779	6.0297e-11	3:49676792	2.49113914524654e-21	2794	3095	0.976453026551209	0.989567493494297	47849546	49848886	ENSG00000224424	PRKAR2A-AS1	lncRNA	48847934	1	792940	-155	828858	32	1	33	47849546	49848886	1999340	26110
UC_DeLange_28067908_1	UC (DeLange, EUR)	IMD	Blood_eQTLGen	Blood_eQTLGen	Full_Blood	Bulk blood	ENSG00000114383	TUSC2	3366	1.66365713082512e-25	4.73395581602298e-16	3.51430641705212e-10	0.999999999641716	6.85572263906287e-12	3:49668079	rs9823546	chr3.1		3	49668079	3:50249521	3.0686e-16	3:49676792	2.49113914524654e-21	4119	3765	0.999999474857929	0.999999999999997	49324358	51324010	ENSG00000114383	TUSC2	protein_coding	50328223	-1	660144	78702	651431	32	9	31	49324358	51324010	1999652	26074
UC_DeLange_28067908_1	UC (DeLange, EUR)	IMD	Blood_eQTLGen	Blood_eQTLGen	Full_Blood	Bulk blood	ENSG00000164062	APEH	2873	2.57337951862251e-240	1.75499947713636e-17	5.43600240653326e-225	0.0351428640716731	0.964857135928289	3:49668079	rs9823546	chr3.1		3	49668079	3:49659364	5.9323e-231	3:49676792	2.49113914524654e-21	3627	3227	1.00000000000001	1	48679103	50677150	ENSG00000164062	APEH	protein_coding	49674351	1	-6272	-14987	2441	0	0	0	48679103	50678680	1999577	26087
UC_DeLange_28067908_1	UC (DeLange, EUR)	IMD	Blood_eQTLGen	Blood_eQTLGen	Full_Blood	Bulk blood	ENSG00000012171	SEMA3B	3354	8.75319377232314e-17	3.85584999705381e-16	0.184902312345234	0.814507900260638	0.000589787394130664	3:49676792	rs1131095	chr3.1		3	49676792	3:50320438	5.0659e-07	3:49676792	2.49113914524654e-21	4111	3745	0.989742917148357	1	49272975	51269413	ENSG00000012171	SEMA3B	protein_coding	50269147	1	-592355	51291	-592355	23	6	23	49272975	51269652	1996677	26065
UC_DeLange_28067908_1	UC (DeLange, EUR)	IMD	Blood_eQTLGen	Blood_eQTLGen	Full_Blood	Bulk blood	ENSG00000067560	RHOA	2720	1.72346879177029e-16	1.92883876690598e-16	0.36406524703842	0.406989674617381	0.228945078344196	3:49676792	rs1131095	chr3.1		3	49676792	3:49144918	1.8501e-07	3:49676792	2.49113914524654e-21	3451	3074	0.965649586643376	1	48382166	50386024	ENSG00000067560	RHOA	protein_coding	49411976	-1	-264816	267058	-264816	7	9	7	48382166	50386024	2003858	26066
UC_DeLange_28067908_1	UC (DeLange, EUR)	IMD	Blood_eQTLGen	Blood_eQTLGen	Full_Blood	Bulk blood	ENSG00000114302	PRKAR2A	2720	1.56494267452465e-30	4.73395580167448e-16	3.30578217661873e-15	0.999999998004228	1.99577548854736e-09	3:49676792	rs1131095	chr3.1		3	49676792	3:49775825	4.156e-21	3:49676792	2.49113914524654e-21	3346	3083	0.999882886287963	1	47792869	49795776	ENSG00000114302	PRKAR2A	protein_coding	48847874	-1	-828918	-927951	-828918	34	40	34	47792690	49795776	2003086	26072
UC_DeLange_28067908_1	UC (DeLange, EUR)	IMD	Blood_eQTLGen	Blood_eQTLGen	Full_Blood	Bulk blood	ENSG00000114353	GNAI2	3324	2.05494232809159e-24	4.73395579706459e-16	4.34085658429474e-09	0.999999995646192	1.29491711838536e-11	3:49676792	rs1131095	chr3.1		3	49676792	3:50253470	6.0453e-15	3:49676792	2.49113914524654e-21	4076	3715	0.917892351350529	1	49245432	51242644	ENSG00000114353	GNAI2	protein_coding	50236204	1	-559412	17266	-559412	20	1	20	49243739	51242644	1998905	26073
UC_DeLange_28067908_1	UC (DeLange, EUR)	IMD	Blood_eQTLGen	Blood_eQTLGen	Full_Blood	Bulk blood	ENSG00000114388	NPRL2	3238	1.6949698122925e-17	4.56353324078923e-16	0.0358045127068225	0.963999572788944	0.000195914504231946	3:49676792	rs1131095	chr3.1		3	49676792	3:50249521	2.1671e-07	3:49676792	2.49113914524654e-21	3580	3773	0.988188189305595	1	49349857	51348784	ENSG00000114388	NPRL2	protein_coding	50350775	-1	673983	101254	673983	36	14	36	49349857	51348784	1998927	26075
UC_DeLange_28067908_1	UC (DeLange, EUR)	IMD	Blood_eQTLGen	Blood_eQTLGen	Full_Blood	Bulk blood	ENSG00000114395	CYB561D2	3365	6.8196531955922e-24	4.7340387983465e-16	1.44055707769344e-08	0.999999985547724	4.67045295161821e-11	3:49676792	rs1131095	chr3.1		3	49676792	3:50263618	2.8227e-14	3:49676792	2.49113914524654e-21	4109	3773	0.966016522033381	0.999999999999998	49354771	51353819	ENSG00000114395	CYB561D2	protein_coding	50350862	1	-674070	-87244	-674070	37	14	37	49354771	51353819	1999048	26076
UC_DeLange_28067908_1	UC (DeLange, EUR)	IMD	Blood_eQTLGen	Blood_eQTLGen	Full_Blood	Bulk blood	ENSG00000126062	TMEM115	3366	1.32188411515271e-17	4.601398777463e-16	0.0279229670975724	0.971981431036022	9.56018664076706e-05	3:49676792	rs1131095	chr3.1		3	49676792	3:50291157	4.4693e-07	3:49676792	2.49113914524654e-21	4111	3770	0.965405518060741	0.999999999999998	49357401	51356828	ENSG00000126062	TMEM115	protein_coding	50359521	-1	682729	68364	682729	39	13	39	49357401	51356828	1999427	26078
UC_DeLange_28067908_1	UC (DeLange, EUR)	IMD	Blood_eQTLGen	Blood_eQTLGen	Full_Blood	Bulk blood	ENSG00000164078	MST1R	3063	2.89030729405981e-17	4.44304039104426e-16	0.0610548007931189	0.938546278271804	0.000398920935073515	3:49676792	rs1131095	chr3.1		3	49676792	3:50723473	1.4486e-06	3:49676792	2.49113914524654e-21	3799	3427	0.986024534944644	0.999999999999997	48896669	50895391	ENSG00000164078	MST1R	protein_coding	49903873	-1	227081	-819600	227081	12	37	12	48896669	50895391	1998722	26090
UC_DeLange_28067908_1	UC (DeLange, EUR)	IMD	Blood_eQTLGen	Blood_eQTLGen	Full_Blood	Bulk blood	ENSG00000173402	DAG1	2811	1.26279240924217e-36	4.68102622660295e-16	2.66752048325031e-21	0.988796757354074	0.0112032426459326	3:49676792	rs1131095	chr3.1		3	49676792	3:49368647	1.9206e-26	3:49676792	2.49113914524654e-21	3544	3162	0.953604906796959	1	48502716	50502164	ENSG00000173402	DAG1	protein_coding	49470267	1	206525	-101620	206525	2	5	2	48502716	50502164	1999448	26093
UC_DeLange_28067908_1	UC (DeLange, EUR)	IMD	Blood_eQTLGen	Blood_eQTLGen	Full_Blood	Bulk blood	ENSG00000173421	IHO1	2885	4.3300298913936e-17	4.29922980424012e-16	0.0914674759195796	0.908167824757701	0.000364699322715628	3:49676792	rs1131095	chr3.1		3	49676792	3:49431256	2.727e-07	3:49676792	2.49113914524654e-21	3554	3251	0.94184842486573	1	48226335	50225580	ENSG00000173421	CCDC36	protein_coding	49199498	1	477294	231758	477294	13	10	13	48226335	50225580	1999245	26094
UC_DeLange_28067908_1	UC (DeLange, EUR)	IMD	Blood_eQTLGen	Blood_eQTLGen	Full_Blood	Bulk blood	ENSG00000164068	RNF123	2871	1.58897699635735e-32	4.73395581413021e-16	3.35655223399944e-17	1	8.18555019652141e-16	3:49677921	rs4855882	chr3.1		3	49677921	3:49677921	1.2259e-22	3:49676792	2.49113914524654e-21	3625	3218	0.972828446728385	1	48706626	50702608	ENSG00000164068	RNF123	protein_coding	49689557	1	-11636	-11636	-12765	2	2	2	48706626	50702608	1995982	26088
UC_DeLange_28067908_1	UC (DeLange, EUR)	IMD	Blood_eQTLGen	Blood_eQTLGen	Full_Blood	Bulk blood	ENSG00000164061	BSN	2837	2.39480688934149e-24	4.69646124244677e-16	5.0587858970273e-09	0.992063781467741	0.00793621347347067	3:49682296	rs9822268	chr3.1		3	49682296	3:48621034	3.9219e-15	3:49676792	2.49113914524654e-21	3585	3201	0.999950820571458	0.999999999999997	48615043	50612068	ENSG00000164061	BSN	protein_coding	49554477	1	127819	-933443	122315	1	39	1	48613277	50612068	1998791	26086
UC_DeLange_28067908_1	UC (DeLange, EUR)	IMD	Blood_eQTLGen	Blood_eQTLGen	Full_Blood	Bulk blood	ENSG00000173531	MST1	2721	6.79823463045751e-43	4.73395581198899e-16	1.43605789754958e-27	1	2.14107736854959e-16	3:49696771	rs140746667	chr3.1		3	49696771	3:49696771	3.7419e-35	3:49676792	2.49113914524654e-21	3071	3224	0.998576179350289	0.999999999999995	48687378	50686496	ENSG00000173531	MST1	protein_coding	49689474	-1	-7297	-7297	12682	1	1	1	48687378	50686496	1999118	26096
UC_DeLange_28067908_1	UC (DeLange, EUR)	IMD	Blood_eQTLGen	Blood_eQTLGen	Full_Blood	Bulk blood	ENSG00000182179	UBA7	2948	0	4.73395581731501e-16	0	0.999999999945885	5.41772883877104e-11	3:49747344	rs7374277	chr3.1		3	49747344	3:49352409	2.0880515548505e-308	3:49676792	2.49113914524654e-21	3680	3303	0.95035605624566	1	48811354	50809363	ENSG00000182179	UBA7	protein_coding	49813953	-1	66609	461544	137161	5	19	9	48811354	50809363	1998009	26102
UC_DeLange_28067908_1	UC (DeLange, EUR)	IMD	Blood_eQTLGen	Blood_eQTLGen	Full_Blood	Bulk blood	ENSG00000185614	INKA1	2941	9.63084169884446e-63	4.73395581744478e-16	2.03441731819668e-47	0.999999999973284	2.67112518143296e-11	3:49853180	rs2352974	chr3.1		3	49853180	3:49853180	6.9165e-54	3:49676792	2.49113914524654e-21	3686	3295	0.980727978188483	1	48804552	50803736	ENSG00000185614	FAM212A	protein_coding	49803261	1	49919	49919	-126469	1	1	8	48804552	50803736	1999184	26103
UC_DeLange_28067908_1	UC (DeLange, EUR)	IMD	Blood_eQTLGen	Blood_eQTLGen	Full_Blood	Bulk blood	ENSG00000164077	MON1A	3089	2.55791681176284e-97	4.73395581758868e-16	5.40333900510664e-82	1	6.21601540416395e-18	3:49891592	rs55643042	chr3.1		3	49891592	3:49891592	1.2173e-88	3:49676792	2.49113914524654e-21	3842	3453	0.999999988742143	1	48919714	50919484	ENSG00000164077	MON1A	protein_coding	49929811	-1	38219	38219	253019	2	2	14	48919714	50919484	1999770	26089
UC_DeLange_28067908_1	UC (DeLange, EUR)	IMD	Blood_eQTLGen	Blood_eQTLGen	Full_Blood	Bulk blood	ENSG00000004534	RBM6	3167	0	4.73395581759271e-16	0	0.999999999999091	1.32433111923805e-12	3:50059886	rs2245365	chr3.1		3	50059886	3:49671336	2.0880515548505e-308	3:49676792	2.49113914524654e-21	3915	3553	1.00000000000023	1	49023895	51019140	ENSG00000004534	RBM6	protein_coding	49940150	1	119736	-268814	-263358	0	16	15	49023895	51019140	1995245	26061
UC_DeLange_28067908_1	UC (DeLange, EUR)	IMD	Blood_eQTLGen	Blood_eQTLGen	Full_Blood	Bulk blood	ENSG00000214706	IFRD2	3353	8.31568914209053e-38	4.7339558177097e-16	1.7566047217808e-22	1	2.15706391921623e-18	3:50292395	rs1076872	chr3.1		3	50292395	3:50292395	5.9278e-29	3:49676792	2.49113914524654e-21	4104	3745	1	0.999999999999998	49290583	51289690	ENSG00000214706	IFRD2	protein_coding	50292429	-1	34	34	615637	0	0	26	49290583	51289690	1999107	26109
UC_DeLange_28067908_1	UC (DeLange, EUR)	IMD	Blood_eQTLGen	Blood_eQTLGen	Full_Blood	Bulk blood	ENSG00000186792	HYAL3	3352	0	4.73395581771111e-16	0	1	2.58286204313897e-18	3:50295266	rs13100173	chr3.1		3	50295266	3:49737225	2.0880515548505e-308	3:49676792	2.49113914524654e-21	4101	3748	1	1	49297175	51295635	ENSG00000186792	HYAL3	protein_coding	50299405	-1	4139	562180	622613	1	24	28	49297175	51295635	1998460	26105
UC_DeLange_28067908_1	UC (DeLange, EUR)	IMD	Blood_eQTLGen	Blood_eQTLGen	Full_Blood	Bulk blood	ENSG00000243477	NAA80	3358	3.62383960695432e-113	4.73395581771206e-16	7.65499245556064e-98	1	2.58286206529795e-18	3:50295266	rs13100173	chr3.1		3	50295266	3:50295266	7.6364e-105	3:49676792	2.49113914524654e-21	4112	3752	1.00000000000001	1	49298312	51297877	ENSG00000243477	NAT6	protein_coding	50299405	-1	4139	4139	622613	1	1	28	49298312	51297877	1999565	26115
UC_DeLange_28067908_1	UC (DeLange, EUR)	IMD	Blood_eQTLGen	Blood_eQTLGen	Full_Blood	Bulk blood	ENSG00000007402	CACNA2D2	3336	5.11589372152634e-38	4.73502069199535e-16	1.08043745831457e-22	1	9.30853497640927e-18	3:50437193	rs62260815	chr3.1		3	50437193	3:50437193	8.9837e-29	3:49676792	2.49113914524654e-21	4067	3750	0.99304221282294	0.999999999999998	49434089	51431657	ENSG00000007402	CACNA2D2	protein_coding	50503634	-1	66441	66441	826842	0	0	41	49433575	51431798	1998223	26062
UC_DeLange_28067908_1	UC (DeLange, EUR)	IMD	Blood_eQTLGen	Blood_eQTLGen	Full_Blood	Bulk blood	ENSG00000088543	C3orf18	3323	3.62334154222913e-32	4.74076081807277e-16	7.64295369725508e-17	1	6.88562118771948e-18	3:50559661	rs1034405	chr3.1		3	50559661	3:50559661	1.0588e-22	3:49676792	2.49113914524654e-21	4040	3731	0.999106747197804	1	49565856	51565791	ENSG00000088543	C3orf18	protein_coding	50567747	-1	8086	8086	890955	0	0	42	49565856	51567470	2001614	26069
UC_DeLange_28067908_1	UC (DeLange, EUR)	IMD	Blood_eQTLGen	Blood_eQTLGen	Full_Blood	Bulk blood	ENSG00000114738	MAPKAPK3	3301	0	4.8397456558255e-16	0	1	5.5230399528221e-18	3:50640849	rs13096264	chr3.1		3	50640849	3:50507380	2.0880515548505e-308	3:49676792	2.49113914524654e-21	4010	3701	0.983180184940879	1	49630587	51632025	ENSG00000114738	MAPKAPK3	protein_coding	50617151	1	23698	-109771	-940359	0	4	46	49630587	51632656	2002069	26077
UC_DeLange_28067908_1	UC (DeLange, EUR)	IMD	Blood_eQTLGen	Blood_eQTLGen	Full_Blood	Bulk blood	ENSG00000153404	PLEKHG4B	3912	6.48115612570268e-06	0.000165459674445455	0.0376700789846797	0.961691531263235	0.000466448921515228	5:186515	rs13185214	chr5.1		5	186515	5:186515	1.3928e-07	5:554096	2.90473742213917e-09	5560	4429	0.993213544304083	0.999988143175481	13329	1164866	ENSG00000153404	PLEKHG4B	protein_coding	92168	1	94347	94347	461928	0	0	16	12041	1164866	1152825	26163
UC_DeLange_28067908_1	UC (DeLange, EUR)	IMD	Blood_eQTLGen	Blood_eQTLGen	Full_Blood	Bulk blood	ENSG00000260774	CTD-2083E4.4	3691	2.09709560774786e-10	0.000172350316737618	1.21654944606865e-06	0.999824140687	2.29223710653775e-06	5:201949	rs12187688	chr5.1		5	201949	5:202430	4.5305e-11	5:554096	2.90473742213917e-09	4351	4670	0.94254902463135	0.998071489177471	13329	1215359	ENSG00000260774	CTD-2083E4.4	lncRNA	217279	-1	15330	14849	-336817	0	0	13	12041	1215359	1203318	26224
UC_DeLange_28067908_1	UC (DeLange, EUR)	IMD	Blood_eQTLGen	Blood_eQTLGen	Full_Blood	Bulk blood	ENSG00000073578	SDHA	4304	7.94159666827125e-43	0.00017201661184412	4.61586433265635e-39	0.999805632168482	2.23512196771744e-05	5:224282	rs35947614	chr5.1		5	224282	5:224282	2.5169e-45	5:554096	2.90473742213917e-09	6103	4801	0.970672918798121	0.999988445705403	13329	1237320	ENSG00000073578	SDHA	protein_coding	218320	1	5962	5962	335776	0	0	10	12041	1237320	1225279	26126
UC_DeLange_28067908_1	UC (DeLange, EUR)	IMD	Blood_eQTLGen	Blood_eQTLGen	Full_Blood	Bulk blood	ENSG00000250848	PPP4R2P1	3743	8.97201352455159e-19	0.000175896134636719	5.09984098830954e-15	0.999822740128224	1.36373713266701e-06	5:232522	rs13360554	chr5.1		5	232522	5:232522	2.5303e-20	5:554096	2.90473742213917e-09	4238	4965	0.945462328888279	0.977950426068575	13329	1289162	ENSG00000250848	CTD-2083E4.5	transcribed_processed_pseudogene	290321	-1	57799	57799	-263775	1	1	8	12041	1289162	1277121	26220
UC_DeLange_28067908_1	UC (DeLange, EUR)	IMD	Blood_eQTLGen	Blood_eQTLGen	Full_Blood	Bulk blood	ENSG00000249915	PDCD6	4501	1.56985401658624e-167	0.000172019958560136	9.1244128422407e-164	0.999826160082678	1.81995877879438e-06	5:244828	rs12332382	chr5.1		5	244828	5:244828	6.3036e-172	5:554096	2.90473742213917e-09	6355	5054	0.999999999994748	0.999987810947245	13329	1312342	ENSG00000249915	PDCD6	protein_coding	271646	1	-26818	-26818	282450	0	0	9	12041	1312342	1300301	26219
UC_DeLange_28067908_1	UC (DeLange, EUR)	IMD	Blood_eQTLGen	Blood_eQTLGen	Full_Blood	Bulk blood	ENSG00000164366	CCDC127	4146	0	0.000171999961501263	0	0.999707842691614	0.000120157346853645	5:247236	rs4956930	chr5.1		5	247236	5:169186	2.0880515548505e-308	5:554096	2.90473742213917e-09	5890	4646	0.999999999999933	0.999988422911025	13329	1211441	ENSG00000164366	CCDC127	protein_coding	218153	-1	-29083	48967	-335943	2	3	12	12041	1211441	1199400	26171
UC_DeLange_28067908_1	UC (DeLange, EUR)	IMD	Blood_eQTLGen	Blood_eQTLGen	Full_Blood	Bulk blood	ENSG00000248925	PDCD6-DT	3809	1.94799168673271e-56	0.000177254950476288	1.09877984912442e-52	0.999820318135131	2.42691438838782e-06	5:254746	rs2241600	chr5.1		5	254746	5:254746	9.4892e-60	5:554096	2.90473742213917e-09	4418	4900	0.930309295582763	0.970452442796793	13329	1267098	ENSG00000248925	CTD-2083E4.6	lncRNA	290814	-1	36068	36068	-263282	2	2	7	12041	1267951	1255910	26217
UC_DeLange_28067908_1	UC (DeLange, EUR)	IMD	Blood_eQTLGen	Blood_eQTLGen	Full_Blood	Bulk blood	ENSG00000063438	AHRR	4648	4.63301826021114e-60	0.00017201980644529	2.69283664338851e-56	0.999826053736082	1.92645746776717e-06	5:311363	rs2244029	chr5.1		5	311363	5:311363	4.6279e-63	5:554096	2.90473742213917e-09	6607	5208	1	0.999987574098505	13329	1370978	ENSG00000063438	AHRR	protein_coding	321714	1	-10351	-10351	232382	0	0	6	12041	1371215	1359174	26123
UC_DeLange_28067908_1	UC (DeLange, EUR)	IMD	Blood_eQTLGen	Blood_eQTLGen	Full_Blood	Bulk blood	ENSG00000188242	SLC9A3-OT1	4743	9.77254535574148e-12	0.000172019248670982	5.68006833035544e-08	0.999822503170672	5.4207702021229e-06	5:443332	rs2672739	chr5.1		5	443332	5:481134	4.9088e-13	5:554096	2.90473742213917e-09	6725	5464	0.999999479822121	0.999985231881535	13329	1468618	ENSG00000188242	CTD-2228K2.5	lncRNA	472876	-1	29544	-8258	-81220	0	1	3	12041	1469322	1457281	26195
UC_DeLange_28067908_1	UC (DeLange, EUR)	IMD	Blood_eQTLGen	Blood_eQTLGen	Full_Blood	Bulk blood	ENSG00000180104	EXOC3	4854	0	0.00016031398807606	0	0.931653679480032	0.0681860065317499	5:451310	rs11744539	chr5.1		5	451310	5:405461	2.0880515548505e-308	5:554096	2.90473742213917e-09	7002	5437	0.999999999999808	0.999987212096467	13329	1457269	ENSG00000180104	EXOC3	protein_coding	443176	1	8134	-37715	110920	0	1	4	12041	1457439	1445398	26188
UC_DeLange_28067908_1	UC (DeLange, EUR)	IMD	Blood_eQTLGen	Blood_eQTLGen	Full_Blood	Bulk blood	ENSG00000066230	SLC9A3	4526	0	0.000172217865056567	0	0.99980580994825	2.19721867049206e-05	5:469264	rs79060451	chr5.1		5	469264	5:413033	2.0880515548505e-308	5:554096	2.90473742213917e-09	5674	5545	1	0.998814893786416	13329	1498744	ENSG00000066230	SLC9A3	protein_coding	524449	-1	55185	111416	-29647	3	5	0	12041	1498744	1486703	26124
UC_DeLange_28067908_1	UC (DeLange, EUR)	IMD	Blood_eQTLGen	Blood_eQTLGen	Full_Blood	Bulk blood	ENSG00000225138	SLC9A3-AS1	4596	0	0.000172197318770448	0	0.999805833115857	2.19695653343993e-05	5:469264	rs79060451	chr5.1		5	469264	5:413033	2.0880515548505e-308	5:554096	2.90473742213917e-09	5777	5480	1	0.99893454009704	13329	1479252	ENSG00000225138	CTD-2228K2.7	lncRNA	473236	1	-3972	-60203	80860	1	3	2	12041	1479252	1467211	26208
UC_DeLange_28067908_1	UC (DeLange, EUR)	IMD	Blood_eQTLGen	Blood_eQTLGen	Full_Blood	Bulk blood	ENSG00000221990	EXOC3-AS1	4555	4.75984958054793e-66	0.000172019098844088	2.76654651228585e-62	0.999819051842138	8.9290590177691e-06	5:478540	rs3734141	chr5.1		5	478540	5:478540	2.7774e-69	5:554096	2.90473742213917e-09	5882	5391	0.999999999999998	0.999983296211873	13329	1440819	ENSG00000221990	C5orf55	lncRNA	443160	-1	-35380	-35380	-110936	3	3	5	12041	1440819	1428778	26206
UC_DeLange_28067908_1	UC (DeLange, EUR)	IMD	Blood_eQTLGen	Blood_eQTLGen	Full_Blood	Bulk blood	ENSG00000112877	CEP72	5446	2.04213643338341e-36	0.000172016345392655	1.18696118796286e-32	0.999819202832056	8.78082255334721e-06	5:662428	rs1709542	chr5.1		5	662428	5:662428	8.047e-39	5:554096	2.90473742213917e-09	7870	6118	0.999947629510091	0.999985827154534	13329	1639543	ENSG00000112877	CEP72	protein_coding	612340	1	50088	50088	-58244	0	0	1	12041	1639543	1627502	26131
UC_DeLange_28067908_1	UC (DeLange, EUR)	IMD	Blood_eQTLGen	Blood_eQTLGen	Full_Blood	Bulk blood	ENSG00000206077	ZDHHC11B	5821	5.08454606570793e-33	0.000171780776178415	2.9553235084957e-29	0.99844972941167	0.00137848981214541	5:763166	rs439874	chr5.1		5	763166	5:766969	6.027e-36	5:554096	2.90473742213917e-09	8169	6683	0.97573410149048	0.99998300962209	13329	1738401	ENSG00000206077	ZDHHC11B	protein_coding	784729	-1	21563	17760	230633	0	0	5	12041	1738401	1726360	26202
UC_DeLange_28067908_1	UC (DeLange, EUR)	IMD	Blood_eQTLGen	Blood_eQTLGen	Full_Blood	Bulk blood	ENSG00000028310	BRD9	6623	2.32522585860057e-81	0.000172003278433552	1.35151449608602e-77	0.999751864587862	7.61321337120827e-05	5:903309	rs113122817	chr5.1		5	903309	5:903309	2.0437e-85	5:554096	2.90473742213917e-09	9283	7368	1	0.99998458084072	13329	1871520	ENSG00000028310	BRD9	protein_coding	892801	-1	-10508	-10508	338705	1	1	8	12041	1871520	1859479	26118
UC_DeLange_28067908_1	UC (DeLange, EUR)	IMD	Blood_eQTLGen	Blood_eQTLGen	Full_Blood	Bulk blood	ENSG00000113504	SLC12A7	7488	0	0.000172015510007186	0	0.999827179416501	8.05073413048524e-07	5:1104823	rs35188965	chr5.1		5	1104823	5:1097166	2.0880515548505e-308	5:554096	2.90473742213917e-09	10207	8336	1	0.999982575866597	81322	2081119	ENSG00000113504	SLC12A7	protein_coding	1112063	-1	7240	14897	557967	0	0	13	81322	2081119	1999797	26133
UC_DeLange_28067908_1	UC (DeLange, EUR)	IMD	Blood_eQTLGen	Blood_eQTLGen	Full_Blood	Bulk blood	ENSG00000263834	MIR4635	6400	1.56280061498578e-105	0.000177769019379749	8.78961661426988e-102	0.999821415932432	8.15048199894316e-07	5:1104823	rs35188965	chr5.1		5	1104823	5:1104823	2.6424e-110	5:554096	2.90473742213917e-09	7207	8264	1	0.96761402265844	63731	2062857	ENSG00000263834	MIR4635	miRNA	1062974	-1	-41849	-41849	508878	0	0	12	63731	2062857	1999126	26225
UC_DeLange_28067908_1	UC (DeLange, EUR)	IMD	Blood_eQTLGen	Blood_eQTLGen	Full_Blood	Bulk blood	ENSG00000174358	SLC6A19	7619	9.25718690622437e-15	0.000172018287074203	5.38058163366998e-11	0.999826884193553	1.09746555522392e-06	5:1187527	rs73734048	chr5.1		5	1187527	5:1187527	4.9448e-17	5:554096	2.90473742213917e-09	10148	8543	0.999999996700894	0.999981644002597	214012	2213319	ENSG00000174358	SLC6A19	protein_coding	1201595	1	-14068	-14068	-647499	0	0	14	214012	2213319	1999307	26184
UC_DeLange_28067908_1	UC (DeLange, EUR)	IMD	Blood_eQTLGen	Blood_eQTLGen	Full_Blood	Bulk blood	ENSG00000049656	CLPTM1L	7722	1.37317730863787e-12	0.000172017746774231	7.98138210370737e-09	0.999826718406517	1.25586395483808e-06	5:1317366	rs13170453	chr5.1		5	1317366	5:1317366	5.6109e-15	5:554096	2.90473742213917e-09	10331	8534	0.999981005382948	0.999981803281206	332006	2331326	ENSG00000049656	CLPTM1L	protein_coding	1345099	-1	27733	27733	791003	0	0	17	331791	2331326	1999535	26122
UC_DeLange_28067908_1	UC (DeLange, EUR)	IMD	Blood_eQTLGen	Blood_eQTLGen	Full_Blood	Bulk blood	ENSG00000153071	DAB2	6710	0	0.000419118030191634	0	0.999577882303499	2.99966637960373e-06	5:39367446	rs700234	chr5.2		5	39367446	5:39355489	2.0880515548505e-308	5:40347367	7.43896666456068e-09	7679	7484	0.999998334253393	0.99993066646312	38416994	40416947	ENSG00000153071	DAB2	protein_coding	39424980	-1	57534	69491	-922387	0	1	2	38416994	40416947	1999953	26162
UC_DeLange_28067908_1	UC (DeLange, EUR)	IMD	Blood_eQTLGen	Blood_eQTLGen	Full_Blood	Bulk blood	ENSG00000132357	CARD6	6739	5.96824048419547e-37	0.000390920259226377	1.52610990790349e-33	0.999603275802223	5.80393855711265e-06	5:40672929	rs74445588	chr5.2		5	40672929	5:40672929	1.0218e-40	5:40347367	7.43896666456068e-09	7630	7388	1	0.999942858206728	39850798	41850667	ENSG00000132357	CARD6	protein_coding	40841367	1	-168438	-168438	-494000	6	6	9	39850798	41850667	1999869	26148
UC_DeLange_28067908_1	UC (DeLange, EUR)	IMD	Blood_eQTLGen	Blood_eQTLGen	Full_Blood	Bulk blood	ENSG00000113638	TTC33	6941	1.91297563119194e-104	0.000390919396826586	4.89160038353411e-101	0.999605759509828	3.32109334526237e-06	5:40703817	rs77416592	chr5.2		5	40703817	5:40703817	1.1199e-107	5:40347367	7.43896666456068e-09	7807	7626	0.909995358346172	0.999941111572767	39735889	41734010	ENSG00000113638	TTC33	protein_coding	40755961	-1	52144	52144	408594	0	0	5	39735889	41734010	1998121	26138
UC_DeLange_28067908_1	UC (DeLange, EUR)	IMD	Blood_eQTLGen	Blood_eQTLGen	Full_Blood	Bulk blood	ENSG00000132356	PRKAA1	6862	3.77322798399275e-22	0.000390920485069114	9.6483708029013e-19	0.999607178801316	1.90071361650396e-06	5:40795931	rs3805487	chr5.2		5	40795931	5:40795931	2.543e-24	5:40347367	7.43896666456068e-09	7742	7543	0.950973149370187	0.999941218134665	39779660	41778369	ENSG00000132356	PRKAA1	protein_coding	40798374	-1	2443	2443	451007	1	1	7	39779485	41778369	1998884	26147
UC_DeLange_28067908_1	UC (DeLange, EUR)	IMD	Blood_eQTLGen	Blood_eQTLGen	Full_Blood	Bulk blood	ENSG00000145592	RPL37	6711	3.66599367214455e-19	0.000390921711432628	9.37413219530358e-16	0.999606685435352	2.39285321445958e-06	5:40819207	rs1104187	chr5.2		5	40819207	5:40819207	4.2545e-22	5:40347367	7.43896666456068e-09	7558	7436	0.99991138747007	0.999939856213759	39830408	41830213	ENSG00000145592	RPL37	protein_coding	40835222	-1	16015	16015	487855	0	0	8	39830408	41830213	1999805	26152
UC_DeLange_28067908_1	UC (DeLange, EUR)	IMD	Blood_eQTLGen	Blood_eQTLGen	Full_Blood	Bulk blood	ENSG00000081059	TCF7	5317	9.59728070563481e-16	0.000552268773910593	1.73682637027629e-12	0.99944452316287	3.20806148093522e-06	5:134109937	rs244950	chr5.4		5	134109937	5:134109937	5.1319e-18	5:135115775	4.42495359070906e-09	6140	5956	0.999981376613483	0.999959337472714	133133329	135133024	ENSG00000081059	TCF7	protein_coding	134114681	1	-4744	-4744	1001094	0	0	27	133133329	135133024	1999695	26128
UC_DeLange_28067908_1	UC (DeLange, EUR)	IMD	Blood_eQTLGen	Blood_eQTLGen	Full_Blood	Bulk blood	ENSG00000119048	UBE2B	4906	3.00604084696163e-68	0.000552258156455686	5.44012946422597e-65	0.999439452725836	8.28911771587709e-06	5:134116844	rs244692	chr5.4		5	134116844	5:134116844	4.0371e-72	5:135115775	4.42495359070906e-09	5282	5841	0.999999999999996	0.999940422909973	133382045	135381547	ENSG00000119048	UBE2B	protein_coding	134371569	1	-254725	-254725	744206	6	6	20	133382045	135381547	1999502	26144
UC_DeLange_28067908_1	UC (DeLange, EUR)	IMD	Blood_eQTLGen	Blood_eQTLGen	Full_Blood	Bulk blood	ENSG00000113558	SKP1	5197	7.87693613237695e-139	0.000552267900960535	1.42549075326685e-135	0.999440342378602	7.3897204290544e-06	5:134159563	rs150642418	chr5.4		5	134159563	5:134159563	2.7176e-145	5:135115775	4.42495359070906e-09	5791	5914	1	0.999955469715086	133191406	135190861	ENSG00000113558	SKP1	protein_coding	134176950	-1	17387	17387	-938825	0	0	26	133191406	135190861	1999455	26134
UC_DeLange_28067908_1	UC (DeLange, EUR)	IMD	Blood_eQTLGen	Blood_eQTLGen	Full_Blood	Bulk blood	ENSG00000113575	PPP2CA	5299	2.25114963877831e-10	0.000552259869122666	4.07393886879528e-07	0.999432842001121	1.44905107544268e-05	5:134205857	rs2239543	chr5.4		5	134205857	5:134205857	2.7216e-12	5:135115775	4.42495359070906e-09	6106	5929	0.99604385725227	0.999959372120156	133210734	135209566	ENSG00000113575	PPP2CA	protein_coding	134226073	-1	20216	20216	-889702	1	1	24	133210367	135209566	1999199	26135
UC_DeLange_28067908_1	UC (DeLange, EUR)	IMD	Blood_eQTLGen	Blood_eQTLGen	Full_Blood	Bulk blood	ENSG00000237190	CDKN2AIPNL	5135	2.37795711842453e-42	0.000552220587809021	4.30353930568245e-39	0.999388384320293	5.93950918972764e-05	5:134247020	rs62379458	chr5.4		5	134247020	5:134247020	1.5855e-46	5:135115775	4.42495359070906e-09	5890	5794	1	0.999958138595467	133407173	135406545	ENSG00000237190	CDKN2AIPNL	protein_coding	134411881	-1	164861	164861	-703894	4	4	18	133407173	135406545	1999372	26211
UC_DeLange_28067908_1	UC (DeLange, EUR)	IMD	Blood_eQTLGen	Blood_eQTLGen	Full_Blood	Bulk blood	ENSG00000006837	CDKL3	5327	2.10947227794145e-11	0.000552248362692397	3.8176610090914e-08	0.999442866912426	4.84652717541176e-06	5:134274102	rs78697925	chr5.4		5	134274102	5:134274102	9.3482e-14	5:135115775	4.42495359070906e-09	6129	5945	0.990632984365397	0.999960182547887	133288863	135288205	ENSG00000006837	CDKL3	protein_coding	134367171	-1	93069	93069	-748604	0	0	22	133288863	135288205	1999342	26116
UC_DeLange_28067908_1	UC (DeLange, EUR)	IMD	Blood_eQTLGen	Blood_eQTLGen	Full_Blood	Bulk blood	ENSG00000043143	JADE2	5207	2.0420522480476e-09	0.000552151518173729	3.69625173886256e-06	0.999431311653569	1.28385344668094e-05	5:134517641	rs10040679	chr5.4		5	134517641	5:134517641	1.1291e-11	5:135115775	4.42495359070906e-09	6005	5853	0.999817953668275	0.999958429974779	133553953	135553685	ENSG00000043143	PHF15	protein_coding	134525670	1	-8029	-8029	590105	0	0	15	133553953	135553685	1999732	26119
UC_DeLange_28067908_1	UC (DeLange, EUR)	IMD	Blood_eQTLGen	Blood_eQTLGen	Full_Blood	Bulk blood	ENSG00000152700	SAR1B	5137	1.34396129246051e-88	0.000552161650952038	2.43261608380517e-85	0.999431513855759	1.63244932752039e-05	5:134707778	rs246344	chr5.4		5	134707778	5:134707778	2.4961e-92	5:135115775	4.42495359070906e-09	5923	5776	0.999999999994718	0.999958808292079	133626402	135624276	ENSG00000152700	SAR1B	protein_coding	134632828	-1	-74950	-74950	-482947	1	1	14	133626402	135624276	1997874	26161
UC_DeLange_28067908_1	UC (DeLange, EUR)	IMD	Blood_eQTLGen	Blood_eQTLGen	Full_Blood	Bulk blood	ENSG00000164615	CAMLG	5043	0	0.000552159434851547	0	0.999431474365992	1.63661991201717e-05	5:134745166	rs60191893	chr5.4		5	134745166	5:134552090	2.0880515548505e-308	5:135115775	4.42495359070906e-09	5777	5703	0.9999999999999	0.999957919185299	133745653	135745032	ENSG00000164615	CAMLG	protein_coding	134738548	1	6618	-186458	377227	0	3	11	133745653	135745032	1999379	26175
UC_DeLange_28067908_1	UC (DeLange, EUR)	IMD	Blood_eQTLGen	Blood_eQTLGen	Full_Blood	Bulk blood	ENSG00000181904	C5orf24	5221	1.86350416715987e-06	0.000550274766080974	0.00337305625810419	0.996030817732183	4.39877394635671e-05	5:134827449	rs148784960	chr5.4		5	134827449	5:134776785	2.3941e-08	5:135115775	4.42495359070906e-09	6084	5885	0.976484454702534	0.999956984227748	133852759	135852649	ENSG00000181904	C5orf24	protein_coding	134845968	1	-18519	-69183	269807	0	0	9	133852759	135852649	1999890	26189
UC_DeLange_28067908_1	UC (DeLange, EUR)	IMD	Blood_eQTLGen	Blood_eQTLGen	Full_Blood	Bulk blood	ENSG00000145833	DDX46	5196	2.51601069887921e-12	0.000552155612486277	4.55412880145095e-09	0.999434426622732	1.34132081372522e-05	5:134866808	rs148842284	chr5.4		5	134866808	5:134866808	5.4269e-15	5:135115775	4.42495359070906e-09	6041	5874	0.931666115976507	0.999956253550578	133807731	135806682	ENSG00000145833	DDX46	protein_coding	134758779	1	108029	108029	356996	1	1	10	133807655	135806682	1999027	26153
UC_DeLange_28067908_1	UC (DeLange, EUR)	IMD	Blood_eQTLGen	Blood_eQTLGen	Full_Blood	Bulk blood	ENSG00000113621	TXNDC15	5228	0	0.000552137702088131	0	0.999403976162574	4.38861353295517e-05	5:134916178	rs7706190	chr5.4		5	134916178	5:134584516	2.0880515548505e-308	5:135115775	4.42495359070906e-09	6049	5894	1	0.999956941727155	133887959	135887365	ENSG00000113621	TXNDC15	protein_coding	134874371	1	41807	-289855	241404	1	6	8	133887959	135887365	1999406	26137
UC_DeLange_28067908_1	UC (DeLange, EUR)	IMD	Blood_eQTLGen	Blood_eQTLGen	Full_Blood	Bulk blood	ENSG00000132570	PCBD2	5340	3.6102009948329e-08	0.000551835533764399	6.53468390519412e-05	0.998854904333603	0.000527877191569909	5:135105767	rs254562	chr5.4		5	135105767	5:134825305	2.1672e-10	5:135115775	4.42495359070906e-09	6153	6012	0.964151451208118	0.999956602713875	133957959	135956428	ENSG00000132570	PCBD2	protein_coding	134905131	1	200636	-79826	210644	7	2	7	133957959	135956428	1998469	26149
UC_DeLange_28067908_1	UC (DeLange, EUR)	IMD	Blood_eQTLGen	Blood_eQTLGen	Full_Blood	Bulk blood	ENSG00000113615	SEC24A	5025	8.38217753717797e-07	0.000551320867447265	0.00151720426747275	0.997910549439962	2.00872073646555e-05	5:135118124	rs745558	chr5.4		5	135118124	5:134667585	3.8433e-09	5:135115775	4.42495359070906e-09	5780	5670	0.928132977046016	0.999958744505453	133688335	135687897	ENSG00000113615	SEC24A	protein_coding	134648785	1	469339	18800	466990	13	0	13	133688335	135688092	1999757	26136
UC_DeLange_28067908_1	UC (DeLange, EUR)	IMD	Blood_eQTLGen	Blood_eQTLGen	Full_Blood	Bulk blood	ENSG00000224186	PITX1-AS1	4994	7.51384870152543e-32	0.000552175509980091	1.36001272131038e-28	0.999442149118254	5.67537176391141e-06	5:135375785	rs35684246	chr5.4		5	135375785	5:135375785	3.2229e-36	5:135115775	4.42495359070906e-09	5354	5998	0.999999999999991	0.999937711317514	134194839	136194216	ENSG00000224186	CTC-203F4.1	lncRNA	135033280	1	342505	342505	82495	1	1	1	134194678	136194216	1999538	26207
UC_DeLange_28067908_1	UC (DeLange, EUR)	IMD	Blood_eQTLGen	Blood_eQTLGen	Full_Blood	Bulk blood	ENSG00000113648	MACROH2A1	5420	7.8445074611171e-15	0.000552156249540018	1.41990304727293e-11	0.999436008711535	1.183502472111e-05	5:135376876	rs79237520	chr5.4		5	135376876	5:135387143	6.7306e-18	5:135115775	4.42495359070906e-09	6237	6052	0.999999993591846	0.999961109779367	134367901	136366728	ENSG00000113648	H2AFY	protein_coding	135399231	-1	22355	12088	283456	0	0	0	134367901	136366728	1998827	26139
UC_DeLange_28067908_1	UC (DeLange, EUR)	IMD	Blood_eQTLGen	Blood_eQTLGen	Full_Blood	Bulk blood	ENSG00000270021	CTC-203F4.2	5041	3.55487072647114e-22	0.000552170714725728	6.43440147325325e-19	0.999442256575356	5.57270992192312e-06	5:135399944	rs2252859	chr5.4		5	135399944	5:135402468	1.3871e-25	5:135115775	4.42495359070906e-09	5377	6110	0.999999957663501	0.999939927448384	134401584	136400173	ENSG00000270021	CTC-203F4.2	lncRNA	135399280	1	664	3188	-283505	0	0	1	134400936	136400173	1999237	26226
UC_DeLange_28067908_1	UC (DeLange, EUR)	IMD	Blood_eQTLGen	Blood_eQTLGen	Full_Blood	Bulk blood	ENSG00000255833	TIFAB	5540	1.49282314790415e-91	0.000552158603744927	2.70211425263874e-88	0.999445666754428	2.17464182282695e-06	5:135453185	rs78086316	chr5.4		5	135453185	5:135453185	2.9461e-95	5:135115775	4.42495359070906e-09	6374	6165	0.999999989769391	0.999961504712194	134448870	136448130	ENSG00000255833	TIFAB	protein_coding	135452351	-1	-834	-834	336576	0	0	3	134448870	136448130	1999260	26223
UC_DeLange_28067908_1	UC (DeLange, EUR)	IMD	Blood_eQTLGen	Blood_eQTLGen	Full_Blood	Bulk blood	ENSG00000120708	TGFBI	5955	0	0.000552087341914572	0	0.999430901140093	1.70115179622458e-05	5:135999158	rs10074474	chr5.4		5	135999158	5:135997482	2.0880515548505e-308	5:135115775	4.42495359070906e-09	6757	6572	0.999999999999948	0.999962747824141	135046459	137044582	ENSG00000120708	TGFBI	protein_coding	136028988	1	-29830	-31506	-913213	0	0	6	135046459	137044793	1998334	26145
UC_DeLange_28067908_1	UC (DeLange, EUR)	IMD	Blood_eQTLGen	Blood_eQTLGen	Full_Blood	Bulk blood	ENSG00000164332	UBLCP1	5675	3.43383062206682e-75	6.38335174129841e-18	5.3793536079971e-58	0.999999999999972	1.47774763688557e-14	5:159278362	rs12520035	chr5.5		5	159278362	5:159295086	1.0111e-64	5:159399784	7.02026341957007e-24	6060	6636	0.999985360236027	0.999999999999997	158275265	160274545	ENSG00000164332	UBLCP1	protein_coding	159263290	1	15072	31796	136494	0	0	1	158275265	160274545	1999280	26170
UC_DeLange_28067908_1	UC (DeLange, EUR)	IMD	Blood_eQTLGen	Blood_eQTLGen	Full_Blood	Bulk blood	ENSG00000164332	UBLCP1	5675	3.43383062206682e-75	6.38335174129841e-18	5.3793536079971e-58	0.999999999999972	1.47774763688557e-14	5:159278362	rs12520035	chr5.6		5	159278362	5:159295086	1.0111e-64	5:159399784	7.02026341957007e-24	6060	6636	0.999985360236027	0.999999999999997	158275265	160274545	ENSG00000164332	UBLCP1	protein_coding	159263290	1	15072	31796	136494	0	0	1	158275265	160274545	1999280	26170
UC_DeLange_28067908_1	UC (DeLange, EUR)	IMD	Blood_eQTLGen	Blood_eQTLGen	Full_Blood	Bulk blood	ENSG00000245812	LINC02202	5366	7.75151833076921e-23	6.3786519770163e-18	1.21433357347664e-05	0.999262295499745	0.000725561164521106	5:159347957	rs983825	chr5.5		5	159347957	5:159102127	3.2319e-11	5:159399784	7.02026341957007e-24	5702	6376	0.997831880588566	0.999999999999997	158109552	160107856	ENSG00000245812	RP11-175K6.1	lncRNA	159100632	1	247325	1495	299152	5	0	5	158109552	160107856	1998304	26214
UC_DeLange_28067908_1	UC (DeLange, EUR)	IMD	Blood_eQTLGen	Blood_eQTLGen	Full_Blood	Bulk blood	ENSG00000245812	LINC02202	5366	7.75151833076921e-23	6.3786519770163e-18	1.21433357347664e-05	0.999262295499745	0.000725561164521106	5:159347957	rs983825	chr5.6		5	159347957	5:159102127	3.2319e-11	5:159399784	7.02026341957007e-24	5702	6376	0.997831880588566	0.999999999999997	158109552	160107856	ENSG00000245812	RP11-175K6.1	lncRNA	159100632	1	247325	1495	299152	5	0	5	158109552	160107856	1998304	26214
UC_DeLange_28067908_1	UC (DeLange, EUR)	IMD	Blood_eQTLGen	Blood_eQTLGen	Full_Blood	Bulk blood	ENSG00000164330	EBF1	6039	3.32890719298693e-21	6.37999855621641e-18	0.000521498317482633	0.999474690746977	3.81093554119316e-06	5:159399784	rs6871626	chr5.5		5	159399784	5:158855003	7.3021e-10	5:159399784	7.02026341957007e-24	6705	6686	0.999133184384472	0.999999999999997	157898069	159896857	ENSG00000164330	EBF1	protein_coding	159099916	-1	-299868	244913	-299868	6	2	6	157898069	159896857	1998788	26169
UC_DeLange_28067908_1	UC (DeLange, EUR)	IMD	Blood_eQTLGen	Blood_eQTLGen	Full_Blood	Bulk blood	ENSG00000164330	EBF1	6039	3.32890719298693e-21	6.37999855621641e-18	0.000521498317482633	0.999474690746977	3.81093554119316e-06	5:159399784	rs6871626	chr5.6		5	159399784	5:158855003	7.3021e-10	5:159399784	7.02026341957007e-24	6705	6686	0.999133184384472	0.999999999999997	157898069	159896857	ENSG00000164330	EBF1	protein_coding	159099916	-1	-299868	244913	-299868	6	2	6	157898069	159896857	1998788	26169
UC_DeLange_28067908_1	UC (DeLange, EUR)	IMD	Blood_eQTLGen	Blood_eQTLGen	Full_Blood	Bulk blood	ENSG00000170231	FABP6	6636	2.91023960823543e-20	6.35412997880175e-18	0.00455910895432416	0.995422153925985	1.87371196894934e-05	5:159399784	rs6871626	chr5.5		5	159399784	5:160250482	1.0234e-08	5:159399784	7.02026341957007e-24	7451	7289	0.998131728864289	1	159214281	161212659	ENSG00000170231	FABP6	protein_coding	160229506	1	-829722	20976	-829722	6	1	6	159214281	161212659	1998378	26183
UC_DeLange_28067908_1	UC (DeLange, EUR)	IMD	Blood_eQTLGen	Blood_eQTLGen	Full_Blood	Bulk blood	ENSG00000170231	FABP6	6636	2.91023960823543e-20	6.35412997880175e-18	0.00455910895432416	0.995422153925985	1.87371196894934e-05	5:159399784	rs6871626	chr5.6		5	159399784	5:160250482	1.0234e-08	5:159399784	7.02026341957007e-24	7451	7289	0.998131728864289	1	159214281	161212659	ENSG00000170231	FABP6	protein_coding	160229506	1	-829722	20976	-829722	6	1	6	159214281	161212659	1998378	26183
UC_DeLange_28067908_1	UC (DeLange, EUR)	IMD	Blood_eQTLGen	Blood_eQTLGen	Full_Blood	Bulk blood	ENSG00000135083	CCNJL	6877	7.05473721329065e-55	6.38335174129832e-18	1.10517757742356e-37	1	4.14250390371643e-20	5:160249830	rs7379159	chr5.5		5	160249830	5:160249830	2.9413e-44	5:159399784	7.02026341957007e-24	7730	7528	0.999999999999997	1	159299323	161298506	ENSG00000135083	CCNJL	protein_coding	160312564	-1	62734	62734	912780	1	1	9	159299323	161298506	1999183	26151
UC_DeLange_28067908_1	UC (DeLange, EUR)	IMD	Blood_eQTLGen	Blood_eQTLGen	Full_Blood	Bulk blood	ENSG00000135083	CCNJL	6877	7.05473721329065e-55	6.38335174129832e-18	1.10517757742356e-37	1	4.14250390371643e-20	5:160249830	rs7379159	chr5.6		5	160249830	5:160249830	2.9413e-44	5:159399784	7.02026341957007e-24	7730	7528	0.999999999999997	1	159299323	161298506	ENSG00000135083	CCNJL	protein_coding	160312564	-1	62734	62734	912780	1	1	9	159299323	161298506	1999183	26151
UC_DeLange_28067908_1	UC (DeLange, EUR)	IMD	Blood_eQTLGen	Blood_eQTLGen	Full_Blood	Bulk blood	ENSG00000221886	FAM200C	6902	7.35884391131158e-46	6.38791269615554e-18	1.15199506651684e-28	1	2.65030568834704e-20	5:160399667	rs7717016	chr5.6		5	160399667	5:160399667	5.1067e-35	5:159399784	7.02026341957007e-24	7776	7557	1.00000000000001	1	159396778	161396241	ENSG00000221886	C5orf54	protein_coding	160400054	-1	387	387	1000270	0	0	11	159396778	161396551	1999773	26205
UC_DeLange_28067908_1	UC (DeLange, EUR)	IMD	Blood_eQTLGen	Blood_eQTLGen	Full_Blood	Bulk blood	ENSG00000172197	MBOAT1	6698	1.86515327879069e-136	0.00185875403776453	1.00156314828708e-133	0.998126809883888	1.44360783733782e-05	6:20124629	rs949550	chr6.1		6	20124629	6:20124629	5.7195e-141	6:19780778	7.74062424304545e-09	7570	7401	1.00000000000001	0.999873606495549	19156892	21156183	ENSG00000172197	MBOAT1	protein_coding	20212469	-1	87840	87840	431691	1	1	3	19156892	21156183	1999291	26246
UC_DeLange_28067908_1	UC (DeLange, EUR)	IMD	Blood_eQTLGen	Blood_eQTLGen	Full_Blood	Bulk blood	ENSG00000112242	E2F3	6118	2.14792020288634e-13	0.00185420930450242	1.1562454750241e-10	0.998138144215029	7.64636463122137e-06	6:20373897	rs6937778	chr6.1		6	20373897	6:20373897	1.1155e-16	6:19780778	7.74062424304545e-09	6567	7114	0.999999758500443	0.999824004273197	19448491	21447515	ENSG00000112242	E2F3	protein_coding	20401879	1	-27982	-27982	-621101	0	0	5	19448491	21447515	1999024	26235
UC_DeLange_28067908_1	UC (DeLange, EUR)	IMD	Blood_eQTLGen	Blood_eQTLGen	Full_Blood	Bulk blood	ENSG00000155111	CDK19	5658	8.90491836937241e-75	2.74152087460363e-06	3.24815796610402e-69	0.999997136024356	1.22454762000211e-07	6:110777864	rs1794591	chr6.2		6	110777864	6:110777864	3.2649e-75	6:111622031	1.4552602837753e-11	6461	6227	0.999999772314592	0.999999855848143	109713052	111712167	ENSG00000155111	CDK19	protein_coding	110815469	-1	37605	37605	-806562	0	0	17	109713052	111712167	1999115	26243
UC_DeLange_28067908_1	UC (DeLange, EUR)	IMD	Blood_eQTLGen	Blood_eQTLGen	Full_Blood	Bulk blood	ENSG00000213149	CNN2P9	5522	2.24024200344269e-34	2.7567642765675e-06	8.12632282226879e-29	0.999997161833952	8.14017672177587e-08	6:110844993	rs811677	chr6.2		6	110844993	6:110844993	8.2848e-35	6:111622031	1.4552602837753e-11	5835	6354	0.998652395369604	0.994470064665739	109858859	111858435	ENSG00000213149	CNN2P9	transcribed_processed_pseudogene	110858239	1	-13246	-13246	763792	0	0	16	109858859	111858435	1999576	26251
UC_DeLange_28067908_1	UC (DeLange, EUR)	IMD	Blood_eQTLGen	Blood_eQTLGen	Full_Blood	Bulk blood	ENSG00000123505	AMD1	5747	9.54816307050825e-40	2.74151974214304e-06	3.48278921662023e-34	0.999997101178048	1.5730221368545e-07	6:110862713	rs1279600	chr6.2		6	110862713	6:110862713	2.5215e-40	6:111622031	1.4552602837753e-11	6543	6315	0.991554606053156	0.999999853737432	109885296	111884414	ENSG00000123505	AMD1	protein_coding	110874785	1	-12072	-12072	747246	0	0	15	109885296	111884414	1999118	26241
UC_DeLange_28067908_1	UC (DeLange, EUR)	IMD	Blood_eQTLGen	Blood_eQTLGen	Full_Blood	Bulk blood	ENSG00000197498	RPF2	5835	0	2.74151706261854e-06	0	0.999997238679672	1.98032687883247e-08	6:111032195	rs76509375	chr6.2		6	111032195	6:111020895	2.0880515548505e-308	6:111622031	1.4552602837753e-11	6638	6382	0.999999999999948	0.999999857432422	110005238	112003903	ENSG00000197498	RPF2	protein_coding	110982038	1	50157	38857	639993	0	0	13	110005238	112003903	1998665	26248
UC_DeLange_28067908_1	UC (DeLange, EUR)	IMD	Blood_eQTLGen	Blood_eQTLGen	Full_Blood	Bulk blood	ENSG00000112394	SLC16A10	5818	1.42248486764517e-13	2.74151724726261e-06	5.18866269039429e-08	0.999997158361337	4.82346471554717e-08	6:111158368	rs142427598	chr6.2		6	111158368	6:111158368	5.9308e-14	6:111622031	1.4552602837753e-11	6672	6376	0.999991208327195	0.999999853870005	110155332	112155008	ENSG00000112394	SLC16A10	protein_coding	111087503	1	70865	70865	534528	0	0	12	110155332	112155008	1999676	26238
UC_DeLange_28067908_1	UC (DeLange, EUR)	IMD	Blood_eQTLGen	Blood_eQTLGen	Full_Blood	Bulk blood	ENSG00000173214	MFSD4B	5844	8.87695932669231e-106	2.74151748237115e-06	3.23796391062544e-100	0.999997222126346	3.63561717458599e-08	6:111259358	rs11153277	chr6.2		6	111259358	6:111259358	3.0497e-107	6:111622031	1.4552602837753e-11	6729	6406	1.00000000000001	0.999999850315997	110265436	112265229	ENSG00000173214	KIAA1919	protein_coding	111259339	1	19	19	362692	0	0	10	110265436	112265229	1999793	26247
UC_DeLange_28067908_1	UC (DeLange, EUR)	IMD	Blood_eQTLGen	Blood_eQTLGen	Full_Blood	Bulk blood	ENSG00000056972	TRAF3IP2	5402	2.22586814218784e-253	2.74151766594857e-06	8.11908651339478e-248	0.999997200344918	5.81374700994658e-08	6:111605645	rs9487680	chr6.2		6	111605645	6:111605645	2.7538e-256	6:111622031	1.4552602837753e-11	6193	5951	1.00000000000004	0.999999849798025	110581640	112581360	ENSG00000056972	TRAF3IP2	protein_coding	111605878	-1	233	233	-16153	0	0	0	110581640	112581360	1999720	26232
UC_DeLange_28067908_1	UC (DeLange, EUR)	IMD	Blood_eQTLGen	Blood_eQTLGen	Full_Blood	Bulk blood	ENSG00000255389	C6orf3	5103	0	2.74475712184197e-06	0	0.995633781511007	0.00436347373184036	6:111608659	rs9481169	chr6.2		6	111608659	6:111608659	2.0880515548505e-308	6:111622031	1.4552602837753e-11	5375	5909	1	0.99447006353269	110601488	112601012	ENSG00000255389	C6orf3	lncRNA	111599875	1	8784	8784	22156	1	1	1	110601488	112601012	1999524	26254
UC_DeLange_28067908_1	UC (DeLange, EUR)	IMD	Blood_eQTLGen	Blood_eQTLGen	Full_Blood	Bulk blood	ENSG00000203778	FAM229B	4967	9.94306055932715e-10	2.75580712008299e-06	0.00036067175465841	0.999633641718106	2.92972581096853e-06	6:111622031	rs13200059	chr6.2		6	111622031	6:112114479	4.5348e-09	6:111622031	1.4552602837753e-11	5660	5506	0.962270457634332	0.994470041986583	111095908	113094916	ENSG00000203778	FAM229B	protein_coding	112087591	1	-465560	26888	-465560	5	0	5	111095908	113094916	1999008	26249
