## Supplementary material for "Design and interpretation of eQTL-GWAS colocalisation studies: lessons from a large-scale evaluation": Supp. Table 4 (part 75 of 110)

imd	IMD_label	Trait_class	blood_cell	bc_label	cell_type	exp_type	gid2	gn2	nsnps	H0	H1	H2	H3	H4	bestsnp_pid	bestsnp_rsid	cl	pmstat	CHR38	BP38	lead_eqtl_pid	lead_eqtl_P	lead_imd_pid	lead_imd_P	nSNP_eQTL_pre	nSNP_GWAS_pre	PP_eQTL_GWAS	PP_GWAS_eQTL	bp_lo	bp_hi	Gene_id	Gene_name	gene_biotype	TSS	strand	d_TSS_c	d_TSS_e	d_TSS_i	n_ingenes_c	n_ingenes_e	n_ingenes_i	eqtl_st	eqtl_en	eqtl_len	idx
UC_DeLange_28067908_1	UC (DeLange, EUR)	IMD	Blood_eQTLGen	Blood_eQTLGen	Full_Blood	Bulk blood	ENSG00000010810	FYN	5373	1.55243458516254e-33	2.74151783577647e-06	5.66266710882263e-28	0.999997231731735	2.67504359508562e-08	6:111777061	rs1474466	chr6.2		6	111777061	6:111777061	4.7048e-34	6:111622031	1.4552602837753e-11	6103	5921	0.99999993119855	0.999999847349573	110766989	112766696	ENSG00000010810	FYN	protein_coding	111873452	-1	96391	96391	251421	0	0	0	110766989	112766696	1999707	26228
UC_DeLange_28067908_1	UC (DeLange, EUR)	IMD	Blood_eQTLGen	Blood_eQTLGen	Full_Blood	Bulk blood	ENSG00000227012	LINC02527	4872	2.46413834898345e-115	2.76239066956272e-06	8.9202860527331e-110	0.99999721895273	1.86566251638984e-08	6:111917727	rs7773956	chr6.2		6	111917727	6:111917727	7.2127e-119	6:111622031	1.4552602837753e-11	5051	5923	0.999999999999989	0.992443813947287	110901349	112899597	ENSG00000227012	RP1-97J1.2	lncRNA	111909420	-1	-8307	-8307	287389	0	0	2	110901349	112901061	1999712	26252
UC_DeLange_28067908_1	UC (DeLange, EUR)	IMD	Blood_eQTLGen	Blood_eQTLGen	Full_Blood	Bulk blood	ENSG00000074935	TUBE1	4929	1.25848677844808e-70	2.74151745748566e-06	4.59046154552964e-65	0.999997034125208	2.24357329319484e-07	6:112076242	rs1624814	chr6.2		6	112076242	6:112076242	2.7787e-71	6:111622031	1.4552602837753e-11	5614	5488	0.993651960111574	0.999999837244902	111079621	113078686	ENSG00000074935	TUBE1	protein_coding	112087482	-1	11240	11240	465451	0	0	4	111079621	113078686	1999065	26233
UC_DeLange_28067908_1	UC (DeLange, EUR)	IMD	Blood_eQTLGen	Blood_eQTLGen	Full_Blood	Bulk blood	ENSG00000234263	MAP3K5-AS1	4238	1.52056113236151e-20	3.80930255700255e-09	3.99170479053454e-12	0.999999996170295	1.64068401910318e-11	6:136639140	rs6917580	chr6.3		6	136639140	6:136639140	7.6717e-18	6:137638098	2.69540059054166e-15	4415	5788	0.99999999999992	0.9999999994489	135638614	137638409	ENSG00000234263	RP3-325F22.3	lncRNA	136629066	1	10074	10074	1009032	1	1	8	135638614	137638409	1999795	26253
UC_DeLange_28067908_1	UC (DeLange, EUR)	IMD	Blood_eQTLGen	Blood_eQTLGen	Full_Blood	Bulk blood	ENSG00000027697	IFNGR1	5522	2.83996927383053e-70	7.26159505983911e-10	3.91094414962712e-61	0.999999999222865	5.09703846468185e-11	6:137219198	rs11754268	chr6.3		6	137219198	6:137219198	6.6208e-68	6:137638098	2.69540059054166e-15	6612	6169	1.00000000000001	0.999999999930453	136209353	138208384	ENSG00000027697	IFNGR1	protein_coding	137219385	-1	187	187	-418713	0	0	0	136209353	138208384	1999031	26229
UC_DeLange_28067908_1	UC (DeLange, EUR)	IMD	Blood_eQTLGen	Blood_eQTLGen	Full_Blood	Bulk blood	ENSG00000118503	TNFAIP3	6490	1.27825950359197e-15	7.26158217932618e-10	1.76030127279032e-06	0.999998225436518	1.35360520516555e-08	6:137638098	rs6933404	chr6.3		6	137638098	6:137713157	3.6632e-12	6:137638098	2.69540059054166e-15	7522	7155	0.979305336725731	0.999999999930702	136875557	138875123	ENSG00000118503	TNFAIP3	protein_coding	137867259	1	-229161	-154102	-229161	4	1	4	136875557	138875123	1999566	26240
UC_DeLange_28067908_1	UC (DeLange, EUR)	IMD	Blood_eQTLGen	Blood_eQTLGen	Full_Blood	Bulk blood	ENSG00000112378	PERP	6511	3.00108318669291e-31	7.26159505986501e-10	4.13281539352013e-22	0.999999999266606	7.23954190527104e-12	6:138105860	rs75604586	chr6.3		6	138105860	6:138105860	4.5024e-28	6:137638098	2.69540059054166e-15	7484	7177	0.999999999999996	0.999999999928645	137099224	139099116	ENSG00000112378	PERP	protein_coding	138107419	-1	1559	1559	469321	0	0	9	137099224	139099116	1999892	26237
UC_DeLange_28067908_1	UC (DeLange, EUR)	IMD	Blood_eQTLGen	Blood_eQTLGen	Full_Blood	Bulk blood	ENSG00000051620	HEBP2	6581	0	7.26159506000298e-10	0	0.99999999926581	8.02140746316259e-12	6:138393482	rs9495070	chr6.3		6	138393482	6:138324091	2.0880515548505e-308	6:137638098	2.69540059054166e-15	7579	7246	1.00000000000001	0.999999999932825	137408832	139407739	ENSG00000051620	HEBP2	protein_coding	138404223	1	-10741	-80132	-766125	1	1	12	137408832	139407739	1998907	26231
UC_DeLange_28067908_1	UC (DeLange, EUR)	IMD	Blood_eQTLGen	Blood_eQTLGen	Full_Blood	Bulk blood	ENSG00000002822	MAD1L1	8230	2.11655508881848e-222	4.21918681517363e-06	5.01647872524145e-217	0.99999574811841	3.26947683184931e-08	7:1998126	rs34021847	chr7.1		7	1998126	7:1998126	1.4547e-224	7:2749278	1.61212376267433e-11	10111	9206	0.999999999999839	0.999652827387297	1024974	3024374	ENSG00000002822	MAD1L1	protein_coding	2232945	-1	234819	234819	-516333	0	0	15	1024591	3024374	1999783	26256
UC_DeLange_28067908_1	UC (DeLange, EUR)	IMD	Blood_eQTLGen	Blood_eQTLGen	Full_Blood	Bulk blood	ENSG00000106268	NUDT1	8408	9.54013237690066e-155	4.21918340952884e-06	2.26112278160916e-149	0.999995738989111	4.1827498705408e-08	7:2223719	rs1108036	chr7.1		7	2223719	7:2223719	1.3704e-156	7:2749278	1.61212376267433e-11	10232	9380	1.00000000000002	0.999652838416551	1246906	3246598	ENSG00000106268	NUDT1	protein_coding	2242226	1	-18507	-18507	507052	3	3	12	1246906	3246598	1999692	26269
UC_DeLange_28067908_1	UC (DeLange, EUR)	IMD	Blood_eQTLGen	Blood_eQTLGen	Full_Blood	Bulk blood	ENSG00000122687	MRM2	8380	1.11298780015091e-127	4.21918343830638e-06	2.63791110293588e-122	0.999995762336309	1.84802731026625e-08	7:2226749	rs4719462	chr7.1		7	2226749	7:2226749	2.0388e-129	7:2749278	1.61212376267433e-11	10207	9350	0.999999999999993	0.999652839120122	1239469	3238010	ENSG00000122687	FTSJ2	protein_coding	2242205	-1	15456	15456	-507073	1	1	14	1239391	3238010	1998619	26273
UC_DeLange_28067908_1	UC (DeLange, EUR)	IMD	Blood_eQTLGen	Blood_eQTLGen	Full_Blood	Bulk blood	ENSG00000106266	SNX8	8456	1.60918196024232e-21	4.21918336658534e-06	3.81394924911687e-16	0.999995751227433	2.9589197290263e-08	7:2309973	rs7805462	chr7.1		7	2309973	7:2309973	4.1478e-22	7:2749278	1.61212376267433e-11	10205	9449	0.973371619211805	0.999652828992438	1303112	3302801	ENSG00000106266	SNX8	protein_coding	2314441	-1	4468	4468	-434837	0	0	10	1303112	3302801	1999689	26268
UC_DeLange_28067908_1	UC (DeLange, EUR)	IMD	Blood_eQTLGen	Blood_eQTLGen	Full_Blood	Bulk blood	ENSG00000106263	EIF3B	8599	1.98379590871422e-118	4.21918313623409e-06	4.70182835051792e-113	0.999995755503532	2.53133483497624e-08	7:2357003	rs6952433	chr7.1		7	2357003	7:2357003	6.8105e-120	7:2749278	1.61212376267433e-11	10281	9623	1.00000000000003	0.999652784076385	1367446	3367329	ENSG00000106263	EIF3B	protein_coding	2354827	1	2176	2176	394451	0	0	9	1367446	3367329	1999883	26267
UC_DeLange_28067908_1	UC (DeLange, EUR)	IMD	Blood_eQTLGen	Blood_eQTLGen	Full_Blood	Bulk blood	ENSG00000136213	CHST12	8727	6.84567559752013e-26	4.21918239612985e-06	1.62250546712786e-20	0.99999575010623	3.07113734983425e-08	7:2407045	rs7808353	chr7.1		7	2407045	7:2407045	6.2156e-27	7:2749278	1.61212376267433e-11	10400	9777	0.999143223404401	0.999652762002292	1419173	3418850	ENSG00000136213	CHST12	protein_coding	2403611	1	3434	3434	345667	0	0	7	1419173	3418850	1999677	26283
UC_DeLange_28067908_1	UC (DeLange, EUR)	IMD	Blood_eQTLGen	Blood_eQTLGen	Full_Blood	Bulk blood	ENSG00000106012	IQCE	8851	1.20367807050469e-55	4.23437083566283e-06	2.84262522669799e-50	0.999995733981853	3.16473057653909e-08	7:2531184	rs17801147	chr7.1		7	2531184	7:2531184	6.542e-57	7:2749278	1.61212376267433e-11	10438	10035	0.999999999999982	0.999652652459591	1586935	3586801	ENSG00000106012	IQCE	protein_coding	2558979	1	-27795	-27795	190299	1	1	3	1586935	3586801	1999866	26266
UC_DeLange_28067908_1	UC (DeLange, EUR)	IMD	Blood_eQTLGen	Blood_eQTLGen	Full_Blood	Bulk blood	ENSG00000106009	BRAT1	8801	3.16307011838626e-124	4.21918157681781e-06	7.49684805803952e-119	0.999995637721803	1.43096628719459e-07	7:2555593	rs62442590	chr7.1		7	2555593	7:2556945	7.9359e-126	7:2749278	1.61212376267433e-11	10359	9961	0.9999643985596	0.999652680871522	1547230	3546328	ENSG00000106009	BRAT1	protein_coding	2555524	-1	-69	-1421	-193754	0	0	4	1546964	3546328	1999364	26265
UC_DeLange_28067908_1	UC (DeLange, EUR)	IMD	Blood_eQTLGen	Blood_eQTLGen	Full_Blood	Bulk blood	ENSG00000136295	TTYH3	8900	3.16998022865528e-38	4.29386077618497e-06	7.38255531326306e-33	0.999995659225092	4.69141325233276e-08	7:2618408	rs57869968	chr7.1		7	2618408	7:2618408	1.9733e-39	7:2749278	1.61212376267433e-11	10475	10176	0.999999999257622	0.999652593879087	1648693	3648294	ENSG00000136295	TTYH3	protein_coding	2631986	1	-13578	-13578	117292	0	0	2	1648693	3648294	1999601	26284
UC_DeLange_28067908_1	UC (DeLange, EUR)	IMD	Blood_eQTLGen	Blood_eQTLGen	Full_Blood	Bulk blood	ENSG00000174945	AMZ1	9018	9.77314784007132e-15	4.35120842935852e-06	2.24605019050637e-09	0.999988186799898	7.45974561393431e-06	7:2710449	rs60925902	chr7.1		7	2710449	7:2710413	3.1454e-15	7:2749278	1.61212376267433e-11	10568	10312	0.925501774469121	0.999652596173913	1722611	3721356	ENSG00000174945	AMZ1	protein_coding	2688202	1	22247	22211	61076	0	0	0	1722611	3721356	1998745	26291
UC_DeLange_28067908_1	UC (DeLange, EUR)	IMD	Blood_eQTLGen	Blood_eQTLGen	Full_Blood	Bulk blood	ENSG00000146535	GNA12	8929	1.47539027608463e-231	4.31664261536579e-06	3.41789653960831e-226	0.999995600801994	8.25554357017568e-08	7:2772621	rs73049341	chr7.1		7	2772621	7:2772621	9.0727e-234	7:2749278	1.61212376267433e-11	10454	10230	0.999999999999963	0.99965258193004	1786310	3785197	ENSG00000146535	GNA12	protein_coding	2844308	-1	71687	71687	95030	0	0	0	1786310	3785793	1999483	26285
UC_DeLange_28067908_1	UC (DeLange, EUR)	IMD	Blood_eQTLGen	Blood_eQTLGen	Full_Blood	Bulk blood	ENSG00000198286	CARD11	8569	0	4.21918029700425e-06	0	0.999995763308214	1.75115435599247e-08	7:3118068	rs6955702	chr7.1		7	3118068	7:3118068	2.0880515548505e-308	7:2749278	1.61212376267433e-11	10036	9849	1	0.99965260058714	1975412	3974762	ENSG00000198286	CARD11	protein_coding	3043867	-1	-74201	-74201	294589	0	0	2	1975412	3974762	1999350	26294
UC_DeLange_28067908_1	UC (DeLange, EUR)	IMD	Blood_eQTLGen	Blood_eQTLGen	Full_Blood	Bulk blood	ENSG00000105851	PIK3CG	5752	2.71187527258047e-46	2.64842258288098e-15	1.02395867264901e-31	1	1.31313887772275e-17	7:106847603	rs42175	chr7.2		7	106847603	7:106847603	3.5536e-38	7:107846457	3.38830700497628e-21	6557	6442	0.999762330878516	1	105886783	107885881	ENSG00000105851	PIK3CG	protein_coding	106865282	1	-17679	-17679	981175	0	0	16	105886783	107885881	1999098	26262
UC_DeLange_28067908_1	UC (DeLange, EUR)	IMD	Blood_eQTLGen	Blood_eQTLGen	Full_Blood	Bulk blood	ENSG00000105851	PIK3CG	5752	2.71187527258047e-46	2.64842258288098e-15	1.02395867264901e-31	1	1.31313887772275e-17	7:106847603	rs42175	chr7.3		7	106847603	7:106847603	3.5536e-38	7:107846457	3.38830700497628e-21	6557	6442	0.999762330878516	1	105886783	107885881	ENSG00000105851	PIK3CG	protein_coding	106865282	1	-17679	-17679	981175	0	0	16	105886783	107885881	1999098	26262
UC_DeLange_28067908_1	UC (DeLange, EUR)	IMD	Blood_eQTLGen	Blood_eQTLGen	Full_Blood	Bulk blood	ENSG00000005249	PRKAR2B	5451	9.02136035145025e-50	2.64480965368497e-15	3.41096771893615e-35	1	1.14688416423761e-17	7:107015000	rs6466154	chr7.2		7	107015000	7:107015000	1.2048e-41	7:107846457	3.38830700497628e-21	6248	6148	0.999999999999606	1	106103644	108102964	ENSG00000005249	PRKAR2B	protein_coding	107044705	1	-29705	-29705	801752	0	0	15	106103644	108103219	1999575	26257
UC_DeLange_28067908_1	UC (DeLange, EUR)	IMD	Blood_eQTLGen	Blood_eQTLGen	Full_Blood	Bulk blood	ENSG00000005249	PRKAR2B	5451	9.02136035145025e-50	2.64480965368497e-15	3.41096771893615e-35	1	1.14688416423761e-17	7:107015000	rs6466154	chr7.3		7	107015000	7:107015000	1.2048e-41	7:107846457	3.38830700497628e-21	6248	6148	0.999999999999606	1	106103644	108102964	ENSG00000005249	PRKAR2B	protein_coding	107044705	1	-29705	-29705	801752	0	0	15	106103644	108103219	1999575	26257
UC_DeLange_28067908_1	UC (DeLange, EUR)	IMD	Blood_eQTLGen	Blood_eQTLGen	Full_Blood	Bulk blood	ENSG00000105856	HBP1	5418	6.23855815204849e-80	2.64480965368512e-15	2.35879286940602e-65	1	3.73619609341081e-17	7:107168611	rs4730220	chr7.2		7	107168611	7:107168611	3.5204e-72	7:107846457	3.38830700497628e-21	6238	6123	1	1	106185825	108185623	ENSG00000105856	HBP1	protein_coding	107169003	1	-392	-392	677454	0	0	13	106185825	108185623	1999798	26263
UC_DeLange_28067908_1	UC (DeLange, EUR)	IMD	Blood_eQTLGen	Blood_eQTLGen	Full_Blood	Bulk blood	ENSG00000105856	HBP1	5418	6.23855815204849e-80	2.64480965368512e-15	2.35879286940602e-65	1	3.73619609341081e-17	7:107168611	rs4730220	chr7.3		7	107168611	7:107168611	3.5204e-72	7:107846457	3.38830700497628e-21	6238	6123	1	1	106185825	108185623	ENSG00000105856	HBP1	protein_coding	107169003	1	-392	-392	677454	0	0	13	106185825	108185623	1999798	26263
UC_DeLange_28067908_1	UC (DeLange, EUR)	IMD	Blood_eQTLGen	Blood_eQTLGen	Full_Blood	Bulk blood	ENSG00000164597	COG5	5502	0	2.64480965368445e-15	0	1	1.23388560378127e-17	7:107562820	rs2237678	chr7.2		7	107562820	7:107025712	2.0880515548505e-308	7:107846457	3.38830700497628e-21	6259	6198	1.00000000000012	1	106383381	108383104	ENSG00000164597	COG5	protein_coding	107563920	-1	1100	538208	-282537	0	5	10	106383381	108383104	1999723	26288
UC_DeLange_28067908_1	UC (DeLange, EUR)	IMD	Blood_eQTLGen	Blood_eQTLGen	Full_Blood	Bulk blood	ENSG00000164597	COG5	5502	0	2.64480965368445e-15	0	1	1.23388560378127e-17	7:107562820	rs2237678	chr7.3		7	107562820	7:107025712	2.0880515548505e-308	7:107846457	3.38830700497628e-21	6259	6198	1.00000000000012	1	106383381	108383104	ENSG00000164597	COG5	protein_coding	107563920	-1	1100	538208	-282537	0	5	10	106383381	108383104	1999723	26288
UC_DeLange_28067908_1	UC (DeLange, EUR)	IMD	Blood_eQTLGen	Blood_eQTLGen	Full_Blood	Bulk blood	ENSG00000075790	BCAP29	5412	1.02839284226426e-36	2.64480965368503e-15	3.88834349886539e-22	1	5.20874112344045e-17	7:107622433	rs145176882	chr7.2		7	107622433	7:107622433	4.7427e-29	7:107846457	3.38830700497628e-21	6203	6056	0.999999990288229	1	106604726	108604529	ENSG00000075790	BCAP29	protein_coding	107580246	1	42187	42187	266211	0	0	6	106604726	108604529	1999803	26259
UC_DeLange_28067908_1	UC (DeLange, EUR)	IMD	Blood_eQTLGen	Blood_eQTLGen	Full_Blood	Bulk blood	ENSG00000075790	BCAP29	5412	1.02839284226426e-36	2.64480965368503e-15	3.88834349886539e-22	1	5.20874112344045e-17	7:107622433	rs145176882	chr7.3		7	107622433	7:107622433	4.7427e-29	7:107846457	3.38830700497628e-21	6203	6056	0.999999990288229	1	106604726	108604529	ENSG00000075790	BCAP29	protein_coding	107580246	1	42187	42187	266211	0	0	6	106604726	108604529	1999803	26259
UC_DeLange_28067908_1	UC (DeLange, EUR)	IMD	Blood_eQTLGen	Blood_eQTLGen	Full_Blood	Bulk blood	ENSG00000105879	CBLL1	5374	5.53631410166012e-90	2.64480965368512e-15	2.0932750657297e-75	1	2.49917732975713e-17	7:107743682	rs739518	chr7.2		7	107743682	7:107743682	4.864e-82	7:107846457	3.38830700497628e-21	6109	5993	0.971668056625761	1	106751866	108751654	ENSG00000105879	CBLL1	protein_coding	107744142	1	-460	-460	102315	0	0	1	106751866	108751654	1999788	26264
UC_DeLange_28067908_1	UC (DeLange, EUR)	IMD	Blood_eQTLGen	Blood_eQTLGen	Full_Blood	Bulk blood	ENSG00000105879	CBLL1	5374	5.53631410166012e-90	2.64480965368512e-15	2.0932750657297e-75	1	2.49917732975713e-17	7:107743682	rs739518	chr7.3		7	107743682	7:107743682	4.864e-82	7:107846457	3.38830700497628e-21	6109	5993	0.971668056625761	1	106751866	108751654	ENSG00000105879	CBLL1	protein_coding	107744142	1	-460	-460	102315	0	0	1	106751866	108751654	1999788	26264
UC_DeLange_28067908_1	UC (DeLange, EUR)	IMD	Blood_eQTLGen	Blood_eQTLGen	Full_Blood	Bulk blood	ENSG00000128590	DNAJB9	5898	1.16399858922245e-29	2.64480965368501e-15	4.40106753089261e-15	1	2.48005233561843e-17	7:107846457	rs10272963	chr7.2		7	107846457	7:108571909	9.6152e-21	7:107846457	3.38830700497628e-21	6771	6483	0.999998658385616	1	107572521	109572584	ENSG00000128590	DNAJB9	protein_coding	108569874	1	-723417	2035	-723417	8	0	8	107572521	109572584	2000063	26274
UC_DeLange_28067908_1	UC (DeLange, EUR)	IMD	Blood_eQTLGen	Blood_eQTLGen	Full_Blood	Bulk blood	ENSG00000128590	DNAJB9	5898	1.16399858922245e-29	2.64480965368501e-15	4.40106753089261e-15	1	2.48005233561843e-17	7:107846457	rs10272963	chr7.3		7	107846457	7:108571909	9.6152e-21	7:107846457	3.38830700497628e-21	6771	6483	0.999998658385616	1	107572521	109572584	ENSG00000128590	DNAJB9	protein_coding	108569874	1	-723417	2035	-723417	8	0	8	107572521	109572584	2000063	26274
UC_DeLange_28067908_1	UC (DeLange, EUR)	IMD	Blood_eQTLGen	Blood_eQTLGen	Full_Blood	Bulk blood	ENSG00000091140	DLD	5291	1.2238107479805e-36	2.64480965368488e-15	4.62721673098613e-22	0.999999999999943	4.76437964043993e-14	7:107882517	rs756383	chr7.2		7	107882517	7:107919287	1.9874e-28	7:107846457	3.38830700497628e-21	6049	5911	0.999999924214809	1	106912093	108911545	ENSG00000091140	DLD	protein_coding	107891183	1	-8666	28104	-44726	0	0	0	106912093	108911545	1999452	26261
UC_DeLange_28067908_1	UC (DeLange, EUR)	IMD	Blood_eQTLGen	Blood_eQTLGen	Full_Blood	Bulk blood	ENSG00000091140	DLD	5291	1.2238107479805e-36	2.64480965368488e-15	4.62721673098613e-22	0.999999999999943	4.76437964043993e-14	7:107882517	rs756383	chr7.3		7	107882517	7:107919287	1.9874e-28	7:107846457	3.38830700497628e-21	6049	5911	0.999999924214809	1	106912093	108911545	ENSG00000091140	DLD	protein_coding	107891183	1	-8666	28104	-44726	0	0	0	106912093	108911545	1999452	26261
UC_DeLange_28067908_1	UC (DeLange, EUR)	IMD	Blood_eQTLGen	Blood_eQTLGen	Full_Blood	Bulk blood	ENSG00000091129	NRCAM	5656	3.49938773923236e-35	2.64480965368501e-15	1.32311515664526e-20	1	1.65836737496079e-17	7:108328231	rs2267886	chr7.2		7	108328231	7:108328231	4.4703e-26	7:107846457	3.38830700497628e-21	6413	6281	0.99999999999728	1	107302321	109302434	ENSG00000091129	NRCAM	protein_coding	108456436	-1	128205	128205	609979	0	0	4	107302321	109302434	2000113	26260
UC_DeLange_28067908_1	UC (DeLange, EUR)	IMD	Blood_eQTLGen	Blood_eQTLGen	Full_Blood	Bulk blood	ENSG00000091129	NRCAM	5656	3.49938773923236e-35	2.64480965368501e-15	1.32311515664526e-20	1	1.65836737496079e-17	7:108328231	rs2267886	chr7.3		7	108328231	7:108328231	4.4703e-26	7:107846457	3.38830700497628e-21	6413	6281	0.99999999999728	1	107302321	109302434	ENSG00000091129	NRCAM	protein_coding	108456436	-1	128205	128205	609979	0	0	4	107302321	109302434	2000113	26260
UC_DeLange_28067908_1	UC (DeLange, EUR)	IMD	Blood_eQTLGen	Blood_eQTLGen	Full_Blood	Bulk blood	ENSG00000135241	PNPLA8	5841	8.64411918713783e-98	2.64480965368512e-15	3.26833319558323e-83	1	5.89393745525067e-17	7:108415344	rs75616307	chr7.2		7	108415344	7:108415344	6.4148e-93	7:107846457	3.38830700497628e-21	6659	6459	1	1	107520946	109519915	ENSG00000135241	PNPLA8	protein_coding	108526135	-1	110791	110791	679678	2	2	6	107520932	109519915	1998983	26281
UC_DeLange_28067908_1	UC (DeLange, EUR)	IMD	Blood_eQTLGen	Blood_eQTLGen	Full_Blood	Bulk blood	ENSG00000135241	PNPLA8	5841	8.64411918713783e-98	2.64480965368512e-15	3.26833319558323e-83	1	5.89393745525067e-17	7:108415344	rs75616307	chr7.3		7	108415344	7:108415344	6.4148e-93	7:107846457	3.38830700497628e-21	6659	6459	1	1	107520946	109519915	ENSG00000135241	PNPLA8	protein_coding	108526135	-1	110791	110791	679678	2	2	6	107520932	109519915	1998983	26281
UC_DeLange_28067908_1	UC (DeLange, EUR)	IMD	Blood_eQTLGen	Blood_eQTLGen	Full_Blood	Bulk blood	ENSG00000177683	THAP5	5868	1.46683792284297e-60	2.64480965368508e-15	5.54610015431245e-46	1	1.27084999602421e-17	7:108564035	rs40943	chr7.2		7	108564035	7:108564035	2.1096e-52	7:107846457	3.38830700497628e-21	6718	6476	1	1	107562820	109562383	ENSG00000177683	THAP5	protein_coding	108569706	-1	5671	5671	723249	0	0	7	107562820	109562383	1999563	26292
UC_DeLange_28067908_1	UC (DeLange, EUR)	IMD	Blood_eQTLGen	Blood_eQTLGen	Full_Blood	Bulk blood	ENSG00000177683	THAP5	5868	1.46683792284297e-60	2.64480965368508e-15	5.54610015431245e-46	1	1.27084999602421e-17	7:108564035	rs40943	chr7.3		7	108564035	7:108564035	2.1096e-52	7:107846457	3.38830700497628e-21	6718	6476	1	1	107562820	109562383	ENSG00000177683	THAP5	protein_coding	108569706	-1	5671	5671	723249	0	0	7	107562820	109562383	1999563	26292
UC_DeLange_28067908_1	UC (DeLange, EUR)	IMD	Blood_eQTLGen	Blood_eQTLGen	Full_Blood	Bulk blood	ENSG00000128594	LRRC4	5436	1.2716691744952e-62	0.000274292976097614	4.63489006952477e-59	0.999723679236398	2.02778749727328e-06	7:127788511	rs34844752	chr7.5		7	127788511	7:127788511	3.1221e-65	7:128933913	3.02546100091221e-10	6130	6049	0.977299663686375	0.99998397506466	127031488	129028898	ENSG00000128594	LRRC4	protein_coding	128031437	-1	242926	242926	-902476	2	2	34	127031488	129028898	1997410	26275
UC_DeLange_28067908_1	UC (DeLange, EUR)	IMD	Blood_eQTLGen	Blood_eQTLGen	Full_Blood	Bulk blood	ENSG00000174697	LEP	5563	5.16509750355236e-18	0.000274225851859515	1.88299422887964e-14	0.999721091942837	4.68220528349987e-06	7:128273178	rs10274395	chr7.5		7	128273178	7:128273178	1.0647e-20	7:128933913	3.02546100091221e-10	6266	6189	0.999999999845491	0.999983761637908	127249483	129249474	ENSG00000174697	LEP	protein_coding	128241278	1	31900	31900	692635	2	2	33	127249483	129249474	1999991	26290
UC_DeLange_28067908_1	UC (DeLange, EUR)	IMD	Blood_eQTLGen	Blood_eQTLGen	Full_Blood	Bulk blood	ENSG00000106344	RBM28	5518	2.09333730147491e-114	0.00027422628169407	7.63150019607107e-111	0.999723222033381	2.55168489948319e-06	7:128316371	rs17152000	chr7.5		7	128316371	7:128316371	5.6233e-118	7:128933913	3.02546100091221e-10	6265	6119	0.999999999999997	0.999983663975884	127329144	129327171	ENSG00000106344	RBM28	protein_coding	128343908	-1	27537	27537	-590005	0	0	29	127327608	129327171	1999563	26270
UC_DeLange_28067908_1	UC (DeLange, EUR)	IMD	Blood_eQTLGen	Blood_eQTLGen	Full_Blood	Bulk blood	ENSG00000242261	RP11-62J1.3	4907	1.12494165532891e-19	0.00027422966863656	4.10105224923943e-16	0.999723130620753	2.63971061276785e-06	7:128334791	rs73230659	chr7.5		7	128334791	7:128339861	3.0091e-22	7:128933913	3.02546100091221e-10	5084	6123	0.999630720724408	0.999971557169531	127307759	129307129	ENSG00000242261	RP11-62J1.3	processed_pseudogene	128306649	1	28142	33212	627264	0	0	30	127307759	129307129	1999370	26302
UC_DeLange_28067908_1	UC (DeLange, EUR)	IMD	Blood_eQTLGen	Blood_eQTLGen	Full_Blood	Bulk blood	ENSG00000135245	HILPDA	5386	1.65597505522714e-16	0.000274226484622263	6.03704829014195e-13	0.999724313502966	1.4600118065718e-06	7:128414046	rs4731451	chr7.5		7	128414046	7:128414046	3.447e-19	7:128933913	3.02546100091221e-10	6127	6001	0.999999998774091	0.999983018916481	127457597	129457148	ENSG00000135245	HILPDA	protein_coding	128455878	1	-41832	-41832	478035	1	1	25	127457597	129457148	1999551	26282
UC_DeLange_28067908_1	UC (DeLange, EUR)	IMD	Blood_eQTLGen	Blood_eQTLGen	Full_Blood	Bulk blood	ENSG00000106348	IMPDH1	5409	2.55058107189647e-50	0.000274226452993713	9.29841830201511e-47	0.999722094208365	3.67933863664751e-06	7:128415919	rs1864233	chr7.5		7	128415919	7:128415919	2.7503e-53	7:128933913	3.02546100091221e-10	6050	6092	0.9999999999331	0.999981341009624	127401681	129400669	ENSG00000106348	IMPDH1	protein_coding	128409982	-1	-5937	-5937	-523931	0	0	27	127401681	129400669	1998988	26271
UC_DeLange_28067908_1	UC (DeLange, EUR)	IMD	Blood_eQTLGen	Blood_eQTLGen	Full_Blood	Bulk blood	ENSG00000240758	HILPDA-AS1	4762	1.95553076809081e-11	0.000274229600400376	7.12902329830621e-08	0.999723058267057	2.64082275547126e-06	7:128479068	rs4731458	chr7.5		7	128479068	7:128479068	4.2048e-13	7:128933913	3.02546100091221e-10	4932	5984	0.979202786148961	0.999970517212855	127462585	129462224	ENSG00000240758	RP11-155G14.5	lncRNA	128455937	1	23131	23131	477976	1	1	24	127462585	129462224	1999639	26300
UC_DeLange_28067908_1	UC (DeLange, EUR)	IMD	Blood_eQTLGen	Blood_eQTLGen	Full_Blood	Bulk blood	ENSG00000165055	METTL2B	5321	4.90223642754167e-251	0.000274226627864965	1.78716653045562e-247	0.999724630182375	1.14318974638729e-06	7:128501969	rs12539729	chr7.5		7	128501969	7:128501969	2.9141e-255	7:128933913	3.02546100091221e-10	6069	5938	1	0.999983008030343	127481427	129481276	ENSG00000165055	METTL2B	protein_coding	128476748	1	25221	25221	457165	0	0	23	127481427	129481276	1999849	26289
UC_DeLange_28067908_1	UC (DeLange, EUR)	IMD	Blood_eQTLGen	Blood_eQTLGen	Full_Blood	Bulk blood	ENSG00000229413	AC018638.1	5064	5.04493349351773e-84	0.000274226859758301	1.83917926466001e-80	0.999720510922136	5.26221811597661e-06	7:128641202	rs2402923	chr7.5		7	128641202	7:128641202	4.3723e-88	7:128933913	3.02546100091221e-10	5361	6104	1	0.999972053559877	127653909	129653981	ENSG00000229413	AC018638.1	processed_pseudogene	128654019	-1	12817	12817	-279894	3	3	14	127653909	129653981	2000072	26296
UC_DeLange_28067908_1	UC (DeLange, EUR)	IMD	Blood_eQTLGen	Blood_eQTLGen	Full_Blood	Bulk blood	ENSG00000230715	RP11-274B21.4	5115	0	0.000274226411928735	0	0.99972047374548	5.29984265601068e-06	7:128641202	rs2402923	chr7.5		7	128641202	7:128400698	2.0880515548505e-308	7:128933913	3.02546100091221e-10	5421	6103	1.00000000000003	0.999973686624668	127653909	129653153	ENSG00000230715	RP11-274B21.4	transcribed_processed_pseudogene	128652841	1	-11639	-252143	281072	1	11	16	127653909	129653153	1999244	26297
UC_DeLange_28067908_1	UC (DeLange, EUR)	IMD	Blood_eQTLGen	Blood_eQTLGen	Full_Blood	Bulk blood	ENSG00000243302	RP11-274B21.2	5118	1.94695842713045e-308	0.000274226416814658	2.01548036655997e-308	0.99972048163746	5.29194571316469e-06	7:128641202	rs2402923	chr7.5		7	128641202	7:128586545	2.0880515548505e-308	7:128933913	3.02546100091221e-10	5424	6105	0.999999999999977	0.999973704361507	127651847	129651524	ENSG00000243302	RP11-274B21.2	transcribed_processed_pseudogene	128651185	1	-9983	-64640	282728	0	1	17	127651847	129651524	1999677	26304
UC_DeLange_28067908_1	UC (DeLange, EUR)	IMD	Blood_eQTLGen	Blood_eQTLGen	Full_Blood	Bulk blood	ENSG00000243679	RP11-274B21.3	5116	0	0.000274226385679473	0	0.999720427492191	5.34612206596634e-06	7:128641202	rs2402923	chr7.5		7	128641202	7:128400698	2.0880515548505e-308	7:128933913	3.02546100091221e-10	5422	6104	1.0000000000001	0.999973686625249	127655622	129654218	ENSG00000243679	RP11-274B21.3	transcribed_processed_pseudogene	128653969	1	-12767	-253271	279944	2	12	15	127655622	129654218	1998596	26305
UC_DeLange_28067908_1	UC (DeLange, EUR)	IMD	Blood_eQTLGen	Blood_eQTLGen	Full_Blood	Bulk blood	ENSG00000242588	RP11-274B21.1	5351	1.3054804710203e-115	0.000274225390635407	4.75928350680895e-112	0.999721095454021	4.67915533170855e-06	7:128668332	rs6467202	chr7.5		7	128668332	7:128668332	6.6035e-119	7:128933913	3.02546100091221e-10	6061	6054	0.99999999999998	0.999980669888109	127578453	129574577	ENSG00000242588	RP11-274B21.1	lncRNA	128531707	1	136625	136625	402206	9	9	21	127575005	129574577	1999572	26303
UC_DeLange_28067908_1	UC (DeLange, EUR)	IMD	Blood_eQTLGen	Blood_eQTLGen	Full_Blood	Bulk blood	ENSG00000241493	RP11-274B21.5	4862	8.27449255574183e-21	0.000274228398010697	3.01653780401664e-17	0.999723330369275	2.44123271541127e-06	7:128702155	rs61544090	chr7.5		7	128702155	7:128702155	2.5469e-22	7:128933913	3.02546100091221e-10	5045	6134	0.946161324350123	0.999968543961399	127669856	129669004	ENSG00000241493	RP11-274B21.5	processed_pseudogene	128669892	-1	-32263	-32263	-264021	2	2	11	127669856	129669004	1999148	26301
UC_DeLange_28067908_1	UC (DeLange, EUR)	IMD	Blood_eQTLGen	Blood_eQTLGen	Full_Blood	Bulk blood	ENSG00000205085	GARIN1A	5185	4.1104513891882e-73	0.000274227112175071	1.49850905616642e-69	0.999724290385296	1.48250251592136e-06	7:128707530	rs12706858	chr7.5		7	128707530	7:128707530	6.7957e-77	7:128933913	3.02546100091221e-10	5557	6132	0.999999999999853	0.999974201334068	127679873	129678132	ENSG00000205085	FAM71F2	protein_coding	128672292	1	35238	35238	261621	1	1	10	127679873	129678132	1998259	26295
UC_DeLange_28067908_1	UC (DeLange, EUR)	IMD	Blood_eQTLGen	Blood_eQTLGen	Full_Blood	Bulk blood	ENSG00000128595	CALU	5544	8.58920522195918e-126	0.000274224927751507	3.13131272612661e-122	0.999724633348932	1.14172330650338e-06	7:128735549	rs339060	chr7.5		7	128735549	7:128735549	4.0377e-129	7:128933913	3.02546100091221e-10	6325	6178	0.999999999999975	0.99998107351857	127755834	129754651	ENSG00000128595	CALU	protein_coding	128739359	1	-3810	-3810	194554	0	0	7	127755834	129754651	1998817	26276
UC_DeLange_28067908_1	UC (DeLange, EUR)	IMD	Blood_eQTLGen	Blood_eQTLGen	Full_Blood	Bulk blood	ENSG00000128596	CCDC136	5642	4.37272487454947e-126	0.000274224064853194	1.59413798093916e-122	0.999722155968555	3.6199666076889e-06	7:128816180	rs2270593	chr7.5		7	128816180	7:128816180	1.3369e-129	7:128933913	3.02546100091221e-10	6446	6282	0.999999993044088	0.999981072671798	127807344	129806012	ENSG00000128596	CCDC136	protein_coding	128791968	1	24212	24212	141945	0	0	5	127807344	129806012	1998668	26277
UC_DeLange_28067908_1	UC (DeLange, EUR)	IMD	Blood_eQTLGen	Blood_eQTLGen	Full_Blood	Bulk blood	ENSG00000128617	OPN1SW	5581	3.96654909622216e-73	0.000274222414640324	1.44606034847843e-69	0.999715729932965	1.00476523959713e-05	7:128851958	rs192199273	chr7.5		7	128851958	7:128851958	2.0117e-90	7:128933913	3.02546100091221e-10	6371	6214	1	0.999981263542016	127774613	129774039	ENSG00000128617	OPN1SW	protein_coding	128775794	-1	-76164	-76164	-158119	2	2	6	127774613	129774039	1999426	26280
UC_DeLange_28067908_1	UC (DeLange, EUR)	IMD	Blood_eQTLGen	Blood_eQTLGen	Full_Blood	Bulk blood	ENSG00000244556	ODCP	5703	9.53217499763036e-15	0.000274075290012691	3.47507305485949e-11	0.999174484604004	0.000551440071222714	7:128945322	rs1874327	chr7.5		7	128945322	7:128945322	2.2304e-16	7:128933913	3.02546100091221e-10	6040	6725	0.999670112414515	0.999972206285688	128029804	130029707	ENSG00000244556	RP11-128A6.2	processed_pseudogene	129028889	1	-83567	-83567	-94976	1	1	2	128029804	130029707	1999903	26306
UC_DeLange_28067908_1	UC (DeLange, EUR)	IMD	Blood_eQTLGen	Blood_eQTLGen	Full_Blood	Bulk blood	ENSG00000128604	IRF5	5876	0	0.000274205358115873	0	0.999656816744545	6.89778971995779e-05	7:128977831	rs3778748	chr7.5		7	128977831	7:128923553	2.0880515548505e-308	7:128933913	3.02546100091221e-10	6674	6523	1	0.999981023438675	127944273	129943289	ENSG00000128604	IRF5	protein_coding	128937927	1	39904	-14374	-4014	1	0	0	127944273	129943289	1999016	26279
UC_DeLange_28067908_1	UC (DeLange, EUR)	IMD	Blood_eQTLGen	Blood_eQTLGen	Full_Blood	Bulk blood	ENSG00000064419	TNPO3	6050	0	0.000272941223662257	0	0.995041057397595	0.00468600137871893	7:129018685	rs12155080	chr7.5		7	129018685	7:128930688	2.0880515548505e-308	7:128933913	3.02546100091221e-10	6883	6675	0.999953181851977	0.999981824244976	128005799	130004846	ENSG00000064419	TNPO3	protein_coding	129055111	-1	36426	124423	121198	1	3	3	128005240	130004846	1999606	26258
UC_DeLange_28067908_1	UC (DeLange, EUR)	IMD	Blood_eQTLGen	Blood_eQTLGen	Full_Blood	Bulk blood	ENSG00000158457	TSPAN33	6117	0	0.000274222490601018	0	0.9997224152781	3.36223124868948e-06	7:129137407	rs12667978	chr7.5		7	129137407	7:129137407	2.0880515548505e-308	7:128933913	3.02546100091221e-10	6973	6724	1	0.999982319698944	128156737	130156573	ENSG00000158457	TSPAN33	protein_coding	129144707	1	-7300	-7300	-210794	0	0	6	128156737	130156573	1999836	26286
UC_DeLange_28067908_1	UC (DeLange, EUR)	IMD	Blood_eQTLGen	Blood_eQTLGen	Full_Blood	Bulk blood	ENSG00000128602	SMO	6112	6.13462806286527e-18	0.000274223129062566	2.23647649607063e-14	0.999724147157819	1.62971309402801e-06	7:129167945	rs67564703	chr7.5		7	129167945	7:129167945	1.1789e-20	7:128933913	3.02546100091221e-10	6960	6726	0.999999108605321	0.999982182914454	128201716	130201083	ENSG00000128602	SMO	protein_coding	129188633	1	-20688	-20688	-254720	0	0	8	128201573	130201083	1999510	26278
UC_DeLange_28067908_1	UC (DeLange, EUR)	IMD	Blood_eQTLGen	Blood_eQTLGen	Full_Blood	Bulk blood	ENSG00000158467	AHCYL2	6058	2.93298647552388e-37	0.000274220044977581	1.06926470402476e-33	0.999710734611147	1.50453438815502e-05	7:129227109	rs2694571	chr7.5		7	129227109	7:129227109	2.9521e-40	7:128933913	3.02546100091221e-10	6882	6657	0.999999997533454	0.999982725346338	128327719	130325808	ENSG00000158467	AHCYL2	protein_coding	129225030	1	2079	2079	-291117	0	0	10	128327719	130325808	1998089	26287
UC_DeLange_28067908_1	UC (DeLange, EUR)	IMD	Blood_eQTLGen	Blood_eQTLGen	Full_Blood	Bulk blood	ENSG00000240204	SMKR1	5672	5.12838829227001e-14	0.000274229646024386	1.86959074988154e-10	0.999723847648941	1.92251802229474e-06	7:129454354	rs581829	chr7.5		7	129454354	7:129454354	6.2676e-16	7:128933913	3.02546100091221e-10	6003	6603	0.999985267500156	0.999975878763341	128507571	130507466	ENSG00000240204	SMKR1	protein_coding	129502531	1	-48177	-48177	-568618	0	0	14	128507571	130507466	1999895	26299
UC_DeLange_28067908_1	UC (DeLange, EUR)	IMD	Blood_eQTLGen	Blood_eQTLGen	Full_Blood	Bulk blood	ENSG00000106459	NRF1	5487	1.43001569385715e-15	0.000274228978198848	5.21323484328928e-12	0.999723334056547	2.43696004252509e-06	7:129690513	rs3735006	chr7.5		7	129690513	7:129690513	1.4235e-17	7:128933913	3.02546100091221e-10	6172	6063	0.99974485785996	0.999983830054784	128684653	130639102	ENSG00000106459	NRF1	protein_coding	129611720	1	78793	78793	-677807	1	1	16	128684653	130639102	1954449	26272
UC_DeLange_28067908_1	UC (DeLange, EUR)	IMD	Blood_eQTLGen	Blood_eQTLGen	Full_Blood	Bulk blood	ENSG00000186591	UBE2H	5444	6.15294413659345e-24	0.000274228568961711	2.24310442199257e-20	0.999721917307084	3.85412395417443e-06	7:129961755	rs34463221	chr7.5		7	129961755	7:129961755	3.1434e-26	7:128933913	3.02546100091221e-10	6124	5992	0.997669688608212	0.999984753952621	128892070	130843913	ENSG00000186591	UBE2H	protein_coding	129952960	-1	-8795	-8795	1019047	1	1	19	128892070	130846322	1954252	26293
UC_DeLange_28067908_1	UC (DeLange, EUR)	IMD	Blood_eQTLGen	Blood_eQTLGen	Full_Blood	Bulk blood	ENSG00000106686	SPATA6L	7386	7.79737803666076e-57	1.80142448534628e-17	4.32845123405875e-40	1	1.73906918437302e-18	9:4654963	rs6476884	chr9.1		9	4654963	9:4662065	1.1516e-46	9:4984530	8.27954470215831e-24	8368	8390	0.999999999999984	0.999999999999986	3610368	5609844	ENSG00000106686	SPATA6L	protein_coding	4666480	-1	11517	4415	-318050	1	1	7	3610368	5609844	1999476	26312
UC_DeLange_28067908_1	UC (DeLange, EUR)	IMD	Blood_eQTLGen	Blood_eQTLGen	Full_Blood	Bulk blood	ENSG00000106686	SPATA6L	7386	7.79737803666076e-57	1.80142448534628e-17	4.32845123405875e-40	1	1.73906918437302e-18	9:4654963	rs6476884	chr9.2		9	4654963	9:4662065	1.1516e-46	9:4984530	8.27954470215831e-24	8368	8390	0.999999999999984	0.999999999999986	3610368	5609844	ENSG00000106686	SPATA6L	protein_coding	4666480	-1	11517	4415	-318050	1	1	7	3610368	5609844	1999476	26312
UC_DeLange_28067908_1	UC (DeLange, EUR)	IMD	Blood_eQTLGen	Blood_eQTLGen	Full_Blood	Bulk blood	ENSG00000107249	GLIS3	7500	2.62579962058754e-68	1.80142452692509e-17	1.45762399775338e-51	1	5.13687261028995e-18	9:4657757	rs7848239	chr9.1		9	4657757	9:4657757	5.553e-58	9:4984530	8.27954470215831e-24	8572	8517	0.999999999999986	1	3086387	5086060	ENSG00000107249	GLIS3	protein_coding	4300068	-1	-357689	-357689	-684462	1	1	10	3086387	5086060	1999673	26323
UC_DeLange_28067908_1	UC (DeLange, EUR)	IMD	Blood_eQTLGen	Blood_eQTLGen	Full_Blood	Bulk blood	ENSG00000205808	PLPP6	7460	0	1.80142448534603e-17	0	1	8.41051179289213e-20	9:4671409	rs6476893	chr9.1		9	4671409	9:4670338	2.0880515548505e-308	9:4984530	8.27954470215831e-24	8473	8425	0.999999992863899	0.999999999999986	3664688	5663492	ENSG00000205808	PPAPDC2	protein_coding	4662294	1	9115	8044	322236	1	1	8	3664688	5663492	1998804	26382
UC_DeLange_28067908_1	UC (DeLange, EUR)	IMD	Blood_eQTLGen	Blood_eQTLGen	Full_Blood	Bulk blood	ENSG00000205808	PLPP6	7460	0	1.80142448534603e-17	0	1	8.41051179289213e-20	9:4671409	rs6476893	chr9.2		9	4671409	9:4670338	2.0880515548505e-308	9:4984530	8.27954470215831e-24	8473	8425	0.999999992863899	0.999999999999986	3664688	5663492	ENSG00000205808	PPAPDC2	protein_coding	4662294	1	9115	8044	322236	1	1	8	3664688	5663492	1998804	26382
UC_DeLange_28067908_1	UC (DeLange, EUR)	IMD	Blood_eQTLGen	Blood_eQTLGen	Full_Blood	Bulk blood	ENSG00000147853	AK3	7421	2.78603734716829e-259	1.80142448534643e-17	1.54657459684346e-242	1	1.9008991559601e-19	9:4758209	rs10081695	chr9.1		9	4758209	9:4758209	9.512e-254	9:4984530	8.27954470215831e-24	8441	8380	1.00000000000002	0.999999999999986	3726599	5726560	ENSG00000147853	AK3	protein_coding	4741202	-1	-17007	-17007	-243328	1	1	4	3726599	5726560	1999961	26337
UC_DeLange_28067908_1	UC (DeLange, EUR)	IMD	Blood_eQTLGen	Blood_eQTLGen	Full_Blood	Bulk blood	ENSG00000147853	AK3	7421	2.78603734716829e-259	1.80142448534643e-17	1.54657459684346e-242	1	1.9008991559601e-19	9:4758209	rs10081695	chr9.2		9	4758209	9:4758209	9.512e-254	9:4984530	8.27954470215831e-24	8441	8380	1.00000000000002	0.999999999999986	3726599	5726560	ENSG00000147853	AK3	protein_coding	4741202	-1	-17007	-17007	-243328	1	1	4	3726599	5726560	1999961	26337
UC_DeLange_28067908_1	UC (DeLange, EUR)	IMD	Blood_eQTLGen	Blood_eQTLGen	Full_Blood	Bulk blood	ENSG00000120158	RCL1	7315	1.21809373871393e-76	1.80142448534628e-17	6.76183625027047e-60	1	3.00607315285016e-18	9:4860964	rs10072	chr9.1		9	4860964	9:4860964	1.5437e-66	9:4984530	8.27954470215831e-24	8324	8258	0.991105376545028	0.999999999999986	3827120	5826555	ENSG00000120158	RCL1	protein_coding	4792944	1	68020	68020	191586	1	1	2	3827120	5826555	1999435	26327
UC_DeLange_28067908_1	UC (DeLange, EUR)	IMD	Blood_eQTLGen	Blood_eQTLGen	Full_Blood	Bulk blood	ENSG00000120158	RCL1	7315	1.21809373871393e-76	1.80142448534628e-17	6.76183625027047e-60	1	3.00607315285016e-18	9:4860964	rs10072	chr9.2		9	4860964	9:4860964	1.5437e-66	9:4984530	8.27954470215831e-24	8324	8258	0.991105376545028	0.999999999999986	3827120	5826555	ENSG00000120158	RCL1	protein_coding	4792944	1	68020	68020	191586	1	1	2	3827120	5826555	1999435	26327
UC_DeLange_28067908_1	UC (DeLange, EUR)	IMD	Blood_eQTLGen	Blood_eQTLGen	Full_Blood	Bulk blood	ENSG00000106993	CDC37L1	7442	1.14081400501447e-25	1.80142447384434e-17	6.33284389267743e-09	0.999999993614999	5.215426168315e-11	9:4984530	rs1887428	chr9.1		9	4984530	9:4671409	9.8483e-15	9:4984530	8.27954470215831e-24	8439	8400	0.990817240697876	0.999999999999986	3694163	5693377	ENSG00000106993	CDC37L1	protein_coding	4679569	1	304961	-8160	304961	6	0	6	3694163	5693377	1999214	26316
UC_DeLange_28067908_1	UC (DeLange, EUR)	IMD	Blood_eQTLGen	Blood_eQTLGen	Full_Blood	Bulk blood	ENSG00000106993	CDC37L1	7442	1.14081400501447e-25	1.80142447384434e-17	6.33284389267743e-09	0.999999993614999	5.215426168315e-11	9:4984530	rs1887428	chr9.2		9	4984530	9:4671409	9.8483e-15	9:4984530	8.27954470215831e-24	8439	8400	0.990817240697876	0.999999999999986	3694163	5693377	ENSG00000106993	CDC37L1	protein_coding	4679569	1	304961	-8160	304961	6	0	6	3694163	5693377	1999214	26316
UC_DeLange_28067908_1	UC (DeLange, EUR)	IMD	Blood_eQTLGen	Blood_eQTLGen	Full_Blood	Bulk blood	ENSG00000107036	RIC1	6366	3.65027455583761e-29	1.80142448534259e-17	2.02632671284911e-12	0.999999999997954	1.41901199385471e-14	9:4984530	rs1887428	chr9.1		9	4984530	9:5633387	1.706e-18	9:4984530	8.27954470215831e-24	7366	7129	0.991924087453715	0.999999999999986	4704132	6699920	ENSG00000107036	KIAA1432	protein_coding	5629107	1	-644577	4280	-644577	18	1	18	4702867	6702740	1999873	26320
UC_DeLange_28067908_1	UC (DeLange, EUR)	IMD	Blood_eQTLGen	Blood_eQTLGen	Full_Blood	Bulk blood	ENSG00000107036	RIC1	6366	3.65027455583761e-29	1.80142448534259e-17	2.02632671284911e-12	0.999999999997954	1.41901199385471e-14	9:4984530	rs1887428	chr9.2		9	4984530	9:5633387	1.706e-18	9:4984530	8.27954470215831e-24	7366	7129	0.991924087453715	0.999999999999986	4704132	6699920	ENSG00000107036	KIAA1432	protein_coding	5629107	1	-644577	4280	-644577	18	1	18	4702867	6702740	1999873	26320
UC_DeLange_28067908_1	UC (DeLange, EUR)	IMD	Blood_eQTLGen	Blood_eQTLGen	Full_Blood	Bulk blood	ENSG00000254017	IGHEP2	6614	1.39947790153415e-35	1.80142448535264e-17	7.76872920798674e-19	1	9.17944466227156e-18	9:4984530	rs1887428	chr9.1		9	4984530	9:5140115	3.6039e-26	9:4984530	8.27954470215831e-24	7028	7983	0.999987725843222	0.999999999996453	4114245	6114095	ENSG00000254017	IGHEP2	IG_C_pseudogene	5113549	1	-129019	26566	-129019	8	0	8	4114245	6114102	1999857	26396
UC_DeLange_28067908_1	UC (DeLange, EUR)	IMD	Blood_eQTLGen	Blood_eQTLGen	Full_Blood	Bulk blood	ENSG00000254017	IGHEP2	6614	1.39947790153415e-35	1.80142448535264e-17	7.76872920798674e-19	1	9.17944466227156e-18	9:4984530	rs1887428	chr9.2		9	4984530	9:5140115	3.6039e-26	9:4984530	8.27954470215831e-24	7028	7983	0.999987725843222	0.999999999996453	4114245	6114095	ENSG00000254017	IGHEP2	IG_C_pseudogene	5113549	1	-129019	26566	-129019	8	0	8	4114245	6114102	1999857	26396
UC_DeLange_28067908_1	UC (DeLange, EUR)	IMD	Blood_eQTLGen	Blood_eQTLGen	Full_Blood	Bulk blood	ENSG00000137040	RANBP6	6567	1.51779133255491e-22	6.9589603350942e-13	2.18106047328206e-10	0.999999999766899	1.42997131244211e-11	9:5017384	rs62541532	chr9.2		9	5017384	9:5911506	1.1471e-15	9:5020089	1.23561003361275e-18	7637	7340	0.957252502112273	0.999999999427488	5013963	7013299	ENSG00000137040	RANBP6	protein_coding	6015624	-1	998240	104118	995535	23	1	23	5013963	7013299	1999336	26336
UC_DeLange_28067908_1	UC (DeLange, EUR)	IMD	Blood_eQTLGen	Blood_eQTLGen	Full_Blood	Bulk blood	ENSG00000096968	JAK2	7148	2.25054162266042e-150	1.80142448534521e-17	1.2493122198391e-133	0.999999999999432	5.88642537417471e-13	9:5057568	rs12338854	chr9.1		9	5057568	9:5133609	8.5748e-141	9:4984530	8.27954470215831e-24	8203	8061	0.999997299129362	0.999999999999986	4056953	6056468	ENSG00000096968	JAK2	protein_coding	4985272	1	72296	148337	-742	1	8	0	4056953	6056468	1999515	26310
UC_DeLange_28067908_1	UC (DeLange, EUR)	IMD	Blood_eQTLGen	Blood_eQTLGen	Full_Blood	Bulk blood	ENSG00000096968	JAK2	7148	2.25054162266042e-150	1.80142448534521e-17	1.2493122198391e-133	0.999999999999432	5.88642537417471e-13	9:5057568	rs12338854	chr9.2		9	5057568	9:5133609	8.5748e-141	9:4984530	8.27954470215831e-24	8203	8061	0.999997299129362	0.999999999999986	4056953	6056468	ENSG00000096968	JAK2	protein_coding	4985272	1	72296	148337	-742	1	8	0	4056953	6056468	1999515	26310
UC_DeLange_28067908_1	UC (DeLange, EUR)	IMD	Blood_eQTLGen	Blood_eQTLGen	Full_Blood	Bulk blood	ENSG00000107018	RLN1	6567	3.08288108848216e-102	1.80142448534628e-17	1.71135738053963e-85	1	8.47250469303944e-20	9:5329234	rs12554802	chr9.1		9	5329234	9:5329234	1.7207e-92	9:4984530	8.27954470215831e-24	7507	7388	1	0.999999999999986	4338054	6336966	ENSG00000107018	RLN1	protein_coding	5339876	-1	10642	10642	355346	0	0	12	4338054	6336966	1998912	26318
UC_DeLange_28067908_1	UC (DeLange, EUR)	IMD	Blood_eQTLGen	Blood_eQTLGen	Full_Blood	Bulk blood	ENSG00000107018	RLN1	6567	3.08288108848216e-102	1.80142448534628e-17	1.71135738053963e-85	1	8.47250469303944e-20	9:5329234	rs12554802	chr9.2		9	5329234	9:5329234	1.7207e-92	9:4984530	8.27954470215831e-24	7507	7388	1	0.999999999999986	4338054	6336966	ENSG00000107018	RLN1	protein_coding	5339876	-1	10642	10642	355346	0	0	12	4338054	6336966	1998912	26318
UC_DeLange_28067908_1	UC (DeLange, EUR)	IMD	Blood_eQTLGen	Blood_eQTLGen	Full_Blood	Bulk blood	ENSG00000107014	RLN2	6400	3.00522565321083e-40	1.80142448534626e-17	1.66824958673367e-23	1	9.42056069073782e-20	9:5336199	rs56996481	chr9.1		9	5336199	9:5336199	1.0935e-29	9:4984530	8.27954470215831e-24	7010	7523	0.961220519224749	0.999999999999986	4302610	6302297	ENSG00000107014	RLN2	protein_coding	5304716	-1	-31483	-31483	320186	0	0	11	4302610	6302297	1999687	26317
UC_DeLange_28067908_1	UC (DeLange, EUR)	IMD	Blood_eQTLGen	Blood_eQTLGen	Full_Blood	Bulk blood	ENSG00000107014	RLN2	6400	3.00522565321083e-40	1.80142448534626e-17	1.66824958673367e-23	1	9.42056069073782e-20	9:5336199	rs56996481	chr9.2		9	5336199	9:5336199	1.0935e-29	9:4984530	8.27954470215831e-24	7010	7523	0.961220519224749	0.999999999999986	4302610	6302297	ENSG00000107014	RLN2	protein_coding	5304716	-1	-31483	-31483	320186	0	0	11	4302610	6302297	1999687	26317
UC_DeLange_28067908_1	UC (DeLange, EUR)	IMD	Blood_eQTLGen	Blood_eQTLGen	Full_Blood	Bulk blood	ENSG00000107020	PLGRKT	6510	0	1.80142448534603e-17	0	1	9.78197486834631e-19	9:5381870	rs2381277	chr9.1		9	5381870	9:5320596	2.0880515548505e-308	9:4984530	8.27954470215831e-24	7489	7318	1.00000000000019	0.999999999999986	4397987	6397144	ENSG00000107020	PLGRKT	protein_coding	5437925	-1	56055	117329	453395	0	2	14	4397987	6397144	1999157	26319
UC_DeLange_28067908_1	UC (DeLange, EUR)	IMD	Blood_eQTLGen	Blood_eQTLGen	Full_Blood	Bulk blood	ENSG00000107020	PLGRKT	6510	0	1.80142448534603e-17	0	1	9.78197486834631e-19	9:5381870	rs2381277	chr9.2		9	5381870	9:5320596	2.0880515548505e-308	9:4984530	8.27954470215831e-24	7489	7318	1.00000000000019	0.999999999999986	4397987	6397144	ENSG00000107020	PLGRKT	protein_coding	5437925	-1	56055	117329	453395	0	2	14	4397987	6397144	1999157	26319
UC_DeLange_28067908_1	UC (DeLange, EUR)	IMD	Blood_eQTLGen	Blood_eQTLGen	Full_Blood	Bulk blood	ENSG00000120217	CD274	6424	1.67212524828831e-108	1.80142448534628e-17	9.28223892752789e-92	1	2.45674344330044e-19	9:5465130	rs2890658	chr9.1		9	5465130	9:5465130	4.5881e-99	9:4984530	8.27954470215831e-24	7423	7196	0.999999999999989	0.999999999999986	4460553	6459604	ENSG00000120217	CD274	protein_coding	5450542	1	14588	14588	-466012	0	0	15	4460553	6459604	1999051	26328
UC_DeLange_28067908_1	UC (DeLange, EUR)	IMD	Blood_eQTLGen	Blood_eQTLGen	Full_Blood	Bulk blood	ENSG00000120217	CD274	6424	1.67212524828831e-108	1.80142448534628e-17	9.28223892752789e-92	1	2.45674344330044e-19	9:5465130	rs2890658	chr9.2		9	5465130	9:5465130	4.5881e-99	9:4984530	8.27954470215831e-24	7423	7196	0.999999999999989	0.999999999999986	4460553	6459604	ENSG00000120217	CD274	protein_coding	5450542	1	14588	14588	-466012	0	0	15	4460553	6459604	1999051	26328
UC_DeLange_28067908_1	UC (DeLange, EUR)	IMD	Blood_eQTLGen	Blood_eQTLGen	Full_Blood	Bulk blood	ENSG00000197646	PDCD1LG2	6011	4.78054903583307e-114	1.80142448534623e-17	2.65376044054054e-97	1	3.37294137797717e-17	9:5510644	rs16923189	chr9.1		9	5510644	9:5510644	1.5064e-104	9:4984530	8.27954470215831e-24	6580	7047	0.999999999363819	0.999999999999986	4541011	6540540	ENSG00000197646	PDCD1LG2	protein_coding	5510531	1	113	113	-526001	0	0	16	4541011	6540540	1999529	26375
UC_DeLange_28067908_1	UC (DeLange, EUR)	IMD	Blood_eQTLGen	Blood_eQTLGen	Full_Blood	Bulk blood	ENSG00000197646	PDCD1LG2	6011	4.78054903583307e-114	1.80142448534623e-17	2.65376044054054e-97	1	3.37294137797717e-17	9:5510644	rs16923189	chr9.2		9	5510644	9:5510644	1.5064e-104	9:4984530	8.27954470215831e-24	6580	7047	0.999999999363819	0.999999999999986	4541011	6540540	ENSG00000197646	PDCD1LG2	protein_coding	5510531	1	113	113	-526001	0	0	16	4541011	6540540	1999529	26375
UC_DeLange_28067908_1	UC (DeLange, EUR)	IMD	Blood_eQTLGen	Blood_eQTLGen	Full_Blood	Bulk blood	ENSG00000099219	ERMP1	6358	0	1.80142448534603e-17	0	1	1.61246243781142e-19	9:5841963	rs10815290	chr9.1		9	5841963	9:5840402	2.0880515548505e-308	9:4984530	8.27954470215831e-24	7420	7105	1.00000000000008	0.999999999999986	4799577	6798780	ENSG00000099219	ERMP1	protein_coding	5833117	-1	-8846	-7285	848587	0	0	21	4799577	6799000	1999423	26311
UC_DeLange_28067908_1	UC (DeLange, EUR)	IMD	Blood_eQTLGen	Blood_eQTLGen	Full_Blood	Bulk blood	ENSG00000099219	ERMP1	6358	0	1.80142448534603e-17	0	1	1.61246243781142e-19	9:5841963	rs10815290	chr9.2		9	5841963	9:5840402	2.0880515548505e-308	9:4984530	8.27954470215831e-24	7420	7105	1.00000000000008	0.999999999999986	4799577	6798780	ENSG00000099219	ERMP1	protein_coding	5833117	-1	-8846	-7285	848587	0	0	21	4799577	6799000	1999423	26311
UC_DeLange_28067908_1	UC (DeLange, EUR)	IMD	Blood_eQTLGen	Blood_eQTLGen	Full_Blood	Bulk blood	ENSG00000196739	COL27A1	6757	1.14979089624321e-31	1.75072050458022e-09	6.56752971825133e-23	0.999999998238835	1.04479851879418e-11	9:114156555	rs2808792	chr9.3		9	114156555	9:114156555	3.6092e-29	9:114817177	4.6774649755844e-15	7612	7394	1	0.999999994924739	113234211	115234000	ENSG00000196739	COL27A1	protein_coding	114155537	1	1018	1018	661640	0	0	10	113234211	115234000	1999789	26372
UC_DeLange_28067908_1	UC (DeLange, EUR)	IMD	Blood_eQTLGen	Blood_eQTLGen	Full_Blood	Bulk blood	ENSG00000228278	ORM2	6737	0	1.75072050459355e-09	0	0.99999999824206	7.24997754088903e-12	9:114315893	rs9299216	chr9.3		9	114315893	9:114306943	2.0880515548505e-308	9:114817177	4.6774649755844e-15	7606	7366	1.00000000000002	0.999999994926794	113332200	115331312	ENSG00000228278	ORM2	protein_coding	114329869	1	-13976	-22926	487308	1	1	8	113331909	115331557	1999648	26388
UC_DeLange_28067908_1	UC (DeLange, EUR)	IMD	Blood_eQTLGen	Blood_eQTLGen	Full_Blood	Bulk blood	ENSG00000229314	ORM1	6278	0	1.75072050472551e-09	0	0.999999998241947	7.24997754119647e-12	9:114315893	rs9299216	chr9.3		9	114315893	9:114302279	2.0880515548505e-308	9:114817177	4.6774649755844e-15	6657	7357	0.999999999999908	0.999999994854129	113325463	115323987	ENSG00000229314	ORM1	protein_coding	114323098	1	-7205	-20819	494079	0	0	9	113325463	115323987	1998524	26390
UC_DeLange_28067908_1	UC (DeLange, EUR)	IMD	Blood_eQTLGen	Blood_eQTLGen	Full_Blood	Bulk blood	ENSG00000106948	AKNA	6706	3.95096315902554e-108	1.75072050458832e-09	2.2567640818101e-99	0.99999999823271	1.65744778828769e-11	9:114429559	rs4978585	chr9.3		9	114429559	9:114429559	2.5978e-106	9:114817177	4.6774649755844e-15	7559	7338	0.999999999999988	0.999999994926411	113364546	115364031	ENSG00000106948	AKNA	protein_coding	114387982	-1	-41577	-41577	-429195	1	1	7	113364546	115364031	1999485	26314
UC_DeLange_28067908_1	UC (DeLange, EUR)	IMD	Blood_eQTLGen	Blood_eQTLGen	Full_Blood	Bulk blood	ENSG00000095397	WHRN	6776	5.82243850777785e-209	1.75072050463206e-09	3.32573845003783e-200	0.999999998239048	1.02181541812483e-11	9:114510159	rs1535964	chr9.3		9	114510159	9:114510159	1.3411e-207	9:114817177	4.6774649755844e-15	7606	7409	1.00000000000001	0.999999994923528	113454458	115453751	ENSG00000095397	DFNB31	protein_coding	114505473	-1	-4686	-4686	-311704	0	0	5	113454458	115453751	1999293	26309
UC_DeLange_28067908_1	UC (DeLange, EUR)	IMD	Blood_eQTLGen	Blood_eQTLGen	Full_Blood	Bulk blood	ENSG00000136888	ATP6V1G1	7035	2.20052710820368e-40	1.75072050446223e-09	1.25692656170019e-31	0.999999998167596	8.1676955524387e-11	9:114576946	rs114240052	chr9.3		9	114576946	9:114576946	1.4387e-38	9:114817177	4.6774649755844e-15	7946	7674	0.998972404297725	0.999999994925867	113593135	115592990	ENSG00000136888	ATP6V1G1	protein_coding	114587769	1	-10823	-10823	229408	0	0	4	113593135	115592990	1999855	26335
UC_DeLange_28067908_1	UC (DeLange, EUR)	IMD	Blood_eQTLGen	Blood_eQTLGen	Full_Blood	Bulk blood	ENSG00000157693	TMEM268	7018	6.46020990147634e-238	1.75072050460549e-09	3.69002926116428e-229	0.999999998241151	8.16753118032727e-12	9:114622718	rs7032258	chr9.3		9	114622718	9:114622718	7.3306e-237	9:114817177	4.6774649755844e-15	7943	7660	0.999999999999967	0.999999994924939	113628882	115628778	ENSG00000157693	C9orf91	protein_coding	114611291	1	11427	11427	205886	0	0	3	113628882	115628778	1999896	26345
UC_DeLange_28067908_1	UC (DeLange, EUR)	IMD	Blood_eQTLGen	Blood_eQTLGen	Full_Blood	Bulk blood	ENSG00000157657	ZNF618	6430	1.67221329191814e-13	1.75055216829204e-09	9.55157196405764e-05	0.999903844308888	6.38220751581284e-07	9:114790969	rs4246905	chr9.3		9	114790969	9:113894203	1.7479e-10	9:114817177	4.6774649755844e-15	7210	7148	0.999950765979627	0.999999994915751	112966650	114966008	ENSG00000157657	ZNF618	protein_coding	113876309	1	914660	17894	940868	11	0	12	112966650	114966008	1999358	26344
UC_DeLange_28067908_1	UC (DeLange, EUR)	IMD	Blood_eQTLGen	Blood_eQTLGen	Full_Blood	Bulk blood	ENSG00000106952	TNFSF8	7093	1.61635226465997e-291	1.71634729975067e-09	9.23249746371516e-283	0.980326904304707	0.0196730939789659	9:114882360	rs10817679	chr9.3		9	114882360	9:114882360	1.3957e-290	9:114817177	4.6774649755844e-15	8071	7758	0.999999999999947	0.999999994919291	113912109	115911742	ENSG00000106952	TNFSF8	protein_coding	114930591	-1	48231	48231	113414	0	0	0	113912109	115911742	1999633	26315
UC_DeLange_28067908_1	UC (DeLange, EUR)	IMD	Blood_eQTLGen	Blood_eQTLGen	Full_Blood	Bulk blood	ENSG00000107147	KCNT1	7866	2.20373567435089e-122	1.71861919582094e-11	1.28227106951408e-111	0.99999999998272	1.06749863072724e-13	9:135770427	rs17038714	chr9.4		9	135770427	9:135770427	5.162e-119	9:136378050	7.19710573424676e-17	9332	8677	1	0.999999999998361	134747789	136744552	ENSG00000107147	KCNT1	protein_coding	135702185	1	68242	68242	675865	0	0	13	134747789	136744552	1996763	26321
UC_DeLange_28067908_1	UC (DeLange, EUR)	IMD	Blood_eQTLGen	Blood_eQTLGen	Full_Blood	Bulk blood	ENSG00000130559	CAMSAP1	7562	8.82570204188294e-132	1.71861919582168e-11	5.13534473674276e-121	0.999999999982492	3.02573252554553e-13	9:135873787	rs10081717	chr9.4		9	135873787	9:135873787	4.3125e-128	9:136378050	7.19710573424676e-17	9076	8365	1.00000000000002	0.999999999998421	134858138	136855102	ENSG00000130559	CAMSAP1	protein_coding	135907546	-1	33759	33759	-470504	0	0	12	134858138	136855102	1996964	26331
UC_DeLange_28067908_1	UC (DeLange, EUR)	IMD	Blood_eQTLGen	Blood_eQTLGen	Full_Blood	Bulk blood	ENSG00000238058	CAMSAP1-DT	6948	8.93598909285418e-56	1.71861944149914e-11	5.19951588869702e-45	0.999999999982577	2.39407919739337e-13	9:135914619	rs10122480	chr9.4		9	135914619	9:135914619	1.8901e-51	9:136378050	7.19710573424676e-17	7532	8215	0.99999999999991	0.999999857048444	134910865	136907480	ENSG00000238058	RP11-432J22.2	lncRNA	135908267	1	6352	6352	469783	0	0	11	134910865	136907480	1996615	26393
UC_DeLange_28067908_1	UC (DeLange, EUR)	IMD	Blood_eQTLGen	Blood_eQTLGen	Full_Blood	Bulk blood	ENSG00000130560	UBAC1	7404	4.15531798413768e-145	1.71861919582148e-11	2.41782356101105e-134	0.999999999982037	7.63684264386547e-13	9:135934254	rs62585226	chr9.4		9	135934254	9:135934254	8.2851e-142	9:136378050	7.19710573424676e-17	8859	8188	1.00000000000003	0.999999999998141	134947324	136944466	ENSG00000130560	UBAC1	protein_coding	135961373	-1	27119	27119	-416677	0	0	10	134947324	136944497	1997173	26332
UC_DeLange_28067908_1	UC (DeLange, EUR)	IMD	Blood_eQTLGen	Blood_eQTLGen	Full_Blood	Bulk blood	ENSG00000148411	NACC2	7212	1.26098944453233e-304	1.71861919582226e-11	7.33722425291177e-294	0.99999999998272	8.19300086539916e-14	9:136090247	rs1717418	chr9.4		9	136090247	9:136090247	1.0154e-301	9:136378050	7.19710573424676e-17	8582	8002	0.999999999999986	0.999999999998489	135051031	137048292	ENSG00000148411	NACC2	protein_coding	136095289	-1	5042	5042	-282761	0	0	9	135051031	137048292	1997261	26342
UC_DeLange_28067908_1	UC (DeLange, EUR)	IMD	Blood_eQTLGen	Blood_eQTLGen	Full_Blood	Bulk blood	ENSG00000238227	TMEM250	6976	8.58665213376707e-64	1.71861919582248e-11	4.99625056818331e-53	0.999999999982748	7.88045196541941e-14	9:136090247	rs1717418	chr9.4		9	136090247	9:136090247	8.8879e-60	9:136378050	7.19710573424676e-17	8204	7895	0.999999908899279	0.999999999998211	135117787	137113669	ENSG00000238227	C9orf69	protein_coding	136118875	-1	28628	28628	-259175	2	2	7	135117787	137113991	1996204	26394
UC_DeLange_28067908_1	UC (DeLange, EUR)	IMD	Blood_eQTLGen	Blood_eQTLGen	Full_Blood	Bulk blood	ENSG00000260193	LINC02846	6722	2.9447471369299e-30	1.71861944149921e-11	1.71343758005567e-19	0.999999999982734	8.07634043161385e-14	9:136122343	rs1164895	chr9.4		9	136122343	9:136122343	6.8406e-26	9:136378050	7.19710573424676e-17	7286	7940	0.994320774528898	0.999999857048144	135108618	137105663	ENSG00000260193	RP11-83N9.5	lncRNA	136110340	-1	-12003	-12003	-267710	2	2	8	135108618	137105663	1997045	26398
UC_DeLange_28067908_1	UC (DeLange, EUR)	IMD	Blood_eQTLGen	Blood_eQTLGen	Full_Blood	Bulk blood	ENSG00000165661	QSOX2	6846	2.07198362045357e-23	1.71861919581936e-11	1.20560949479339e-12	0.999999999980901	7.05310876282866e-13	9:136242839	rs62579862	chr9.4		9	136242839	9:136228473	3.9161e-18	9:136378050	7.19710573424676e-17	8179	7627	0.929228329220654	0.999999999998478	135226144	137221888	ENSG00000165661	QSOX2	protein_coding	136245812	-1	2973	17339	-132238	0	0	4	135226144	137223416	1997272	26348
UC_DeLange_28067908_1	UC (DeLange, EUR)	IMD	Blood_eQTLGen	Blood_eQTLGen	Full_Blood	Bulk blood	ENSG00000160360	GPSM1	6585	7.53414362218824e-196	1.71861919582197e-11	4.38383537224077e-185	0.999999999982549	2.69409416685732e-13	9:136330280	rs28595751	chr9.4		9	136330280	9:136330280	6.6318e-193	9:136378050	7.19710573424676e-17	7916	7393	0.999999999999993	0.999999999998436	135346156	137343139	ENSG00000160360	GPSM1	protein_coding	136327539	1	2741	2741	50511	0	0	2	135346156	137343139	1996983	26347
UC_DeLange_28067908_1	UC (DeLange, EUR)	IMD	Blood_eQTLGen	Blood_eQTLGen	Full_Blood	Bulk blood	ENSG00000165688	PMPCA	6481	1.82425875786036e-15	7.00423108667667e-12	0.000106146769584741	0.406362853862865	0.593530999360547	9:136369439	rs10870077	chr9.4		9	136369439	9:136418267	3.5874e-10	9:136378050	7.19710573424676e-17	7851	7276	0.999567635627475	0.999999999998475	135419839	137416640	ENSG00000165688	PMPCA	protein_coding	136410658	1	-41219	7609	-32608	3	0	2	135419816	137416640	1996824	26349
UC_DeLange_28067908_1	UC (DeLange, EUR)	IMD	Blood_eQTLGen	Blood_eQTLGen	Full_Blood	Bulk blood	ENSG00000107223	EDF1	5761	2.66610738619833e-14	1.71593584194169e-11	0.00155130781305898	0.998438636971532	1.00551982213129e-05	9:136371953	rs10781499	chr9.4		9	136371953	9:136929218	7.8616e-09	9:136378050	7.19710573424676e-17	7056	6516	0.980575485308253	0.99999999999854	135867176	137864194	ENSG00000107223	EDF1	protein_coding	136866308	-1	494355	-62910	488258	33	1	32	135867176	137864194	1997018	26322
UC_DeLange_28067908_1	UC (DeLange, EUR)	IMD	Blood_eQTLGen	Blood_eQTLGen	Full_Blood	Bulk blood	ENSG00000187796	CARD9	6579	0	7.01455740547899e-13	0	0.0388928622837515	0.96110713771533	9:136377295	rs11794847	chr9.4		9	136377295	9:136344255	2.0880515548505e-308	9:136378050	7.19710573424676e-17	7935	7414	1.00000000000011	0.999999999998398	135370787	137367766	ENSG00000187796	CARD9	protein_coding	136373669	-1	-3626	29414	-4381	0	1	0	135370787	137367766	1996979	26365
UC_DeLange_28067908_1	UC (DeLange, EUR)	IMD	Blood_eQTLGen	Blood_eQTLGen	Full_Blood	Bulk blood	ENSG00000122140	MRPS2	8100	8.96786244268797e-13	1.62868240556093e-11	0.0521806217449099	0.947668790431144	0.000150587806762837	9:136378050	rs3812565	chr9.4		9	136378050	9:135504352	5.7211e-07	9:136378050	7.19710573424676e-17	9678	8867	0.914305232591632	0.9999999999985	134502593	136499703	ENSG00000122140	MRPS2	protein_coding	135500682	1	877368	3670	877368	15	0	15	134502593	136499703	1997110	26329
UC_DeLange_28067908_1	UC (DeLange, EUR)	IMD	Blood_eQTLGen	Blood_eQTLGen	Full_Blood	Bulk blood	ENSG00000176248	ANAPC2	5165	2.89167017943929e-12	1.42854943140156e-11	0.168255433572426	0.831218239467188	0.000526326943207989	9:136378050	rs3812565	chr9.4		9	136378050	9:137200984	5.7928e-07	9:136378050	7.19710573424676e-17	6579	5893	0.975995365012558	0.999999999998632	136184423	138181182	ENSG00000176248	ANAPC2	protein_coding	137188560	-1	810510	-12424	810510	58	2	58	136184423	138181182	1996759	26356
UC_DeLange_28067908_1	UC (DeLange, EUR)	IMD	Blood_eQTLGen	Blood_eQTLGen	Full_Blood	Bulk blood	ENSG00000180539	LINC02908	5484	1.50037639730793e-14	1.71711191801341e-11	0.000873012707486123	0.999122963555735	4.0237195919256e-06	9:136378050	rs3812565	chr9.4		9	136378050	9:137032610	2.1296e-09	9:136378050	7.19710573424676e-17	6794	6267	0.999754826825853	0.999999999998524	136055860	138032049	ENSG00000180539	C9orf139	lncRNA	137027464	1	-649414	5146	-649414	44	2	44	136035550	138032049	1996499	26360
UC_DeLange_28067908_1	UC (DeLange, EUR)	IMD	Blood_eQTLGen	Blood_eQTLGen	Full_Blood	Bulk blood	ENSG00000187922	LCN10	5744	7.65410510056817e-20	1.71861918812271e-11	4.45363645363526e-09	0.999999995501994	2.7184715740259e-11	9:136378050	rs3812565	chr9.4		9	136378050	9:136751409	3.0026e-15	9:136378050	7.19710573424676e-17	7004	6491	0.999950128561841	0.999999999998528	135743764	137740740	ENSG00000187922	LCN10	protein_coding	136742940	-1	364890	-8469	364890	15	2	15	135743764	137740740	1996976	26366
UC_DeLange_28067908_1	UC (DeLange, EUR)	IMD	Blood_eQTLGen	Blood_eQTLGen	Full_Blood	Bulk blood	ENSG00000196422	PPP1R26	8084	1.89237749788129e-18	1.71861915093492e-11	1.10110334040116e-07	0.999999889074735	7.97742117489999e-10	9:136378050	rs3812565	chr9.4		9	136378050	9:135441583	2.2073e-13	9:136378050	7.19710573424676e-17	9642	8880	0.999999508964891	0.999999999998368	134485599	136481510	ENSG00000196422	PPP1R26	protein_coding	135479782	1	898268	-38199	898268	18	0	18	134485599	136481510	1995911	26370
UC_DeLange_28067908_1	UC (DeLange, EUR)	IMD	Blood_eQTLGen	Blood_eQTLGen	Full_Blood	Bulk blood	ENSG00000198435	NRARP	4808	4.10338578115342e-14	1.71450264431308e-11	0.00238760616142119	0.997604717826224	7.67599516895889e-06	9:136378050	rs3812565	chr9.4		9	136378050	9:137384826	1.3051e-08	9:136378050	7.19710573424676e-17	6168	5550	0.99974408324856	0.999999999998604	136324456	138211489	ENSG00000198435	NRARP	protein_coding	137302271	-1	924221	-82555	924221	76	0	76	136322635	138217446	1894811	26378
UC_DeLange_28067908_1	UC (DeLange, EUR)	IMD	Blood_eQTLGen	Blood_eQTLGen	Full_Blood	Bulk blood	ENSG00000198454	LINC02692	5536	1.30156293573659e-13	1.70514847104595e-11	0.00757330616856801	0.992161360205037	0.000265333609214145	9:136378050	rs3812565	chr9.4		9	136378050	9:136955667	4.8425e-08	9:136378050	7.19710573424676e-17	6688	6388	0.996160974715714	0.999999999998378	135973227	137969309	ENSG00000198454	C9orf141	lncRNA	136969998	1	-591948	-14331	-591948	39	0	39	135973227	137969309	1996082	26379
UC_DeLange_28067908_1	UC (DeLange, EUR)	IMD	Blood_eQTLGen	Blood_eQTLGen	Full_Blood	Bulk blood	ENSG00000198569	SLC34A3	4811	9.11083481333402e-13	1.6267287867306e-11	0.0530125279370811	0.946531508201352	0.000455963844389545	9:136378050	rs3812565	chr9.4		9	136378050	9:137240314	5.8673e-08	9:136378050	7.19710573424676e-17	5884	5709	0.930891945065363	0.999999999998259	136236468	138211489	ENSG00000198569	SLC34A3	protein_coding	137230901	1	-852851	9413	-852851	67	0	67	136236468	138217446	1980978	26380
UC_DeLange_28067908_1	UC (DeLange, EUR)	IMD	Blood_eQTLGen	Blood_eQTLGen	Full_Blood	Bulk blood	ENSG00000213590	RP11-229P13.2	5001	1.11787276867719e-14	1.71748594914875e-11	0.000650448101638052	0.999340431330598	9.1205505777841e-06	9:136378050	rs3812565	chr9.4		9	136378050	9:136918005	1.7121e-09	9:136378050	7.19710573424676e-17	5369	6457	0.999369335583736	0.999999843185944	135939290	137936139	ENSG00000213590	RP11-229P13.2	processed_pseudogene	136935840	1	-557790	-17835	-557790	34	0	34	135939290	137936213	1996923	26385
UC_DeLange_28067908_1	UC (DeLange, EUR)	IMD	Blood_eQTLGen	Blood_eQTLGen	Full_Blood	Bulk blood	ENSG00000228544	CCDC183-AS1	5549	1.75646515794686e-15	1.71844286095145e-11	0.000102202114475724	0.999897396537368	4.01330972587648e-07	9:136378050	rs3812565	chr9.4		9	136378050	9:136800370	2.3307e-10	9:136378050	7.19710573424676e-17	6576	6383	0.992395883027446	0.999999999998369	135809677	137806028	ENSG00000228544	KIAA1984-AS1	lncRNA	136808848	-1	430798	8478	430798	25	1	25	135809677	137806028	1996351	26389
UC_DeLange_28067908_1	UC (DeLange, EUR)	IMD	Blood_eQTLGen	Blood_eQTLGen	Full_Blood	Bulk blood	ENSG00000233198	RNF224	4915	5.6429515591099e-13	1.66126625463071e-11	0.032834216984942	0.966627399535473	0.000538383462408539	9:136378050	rs3812565	chr9.4		9	136378050	9:137239267	9.5124e-08	9:136378050	7.19710573424676e-17	6184	5733	0.99125241662932	0.999999999998456	136231295	138211489	ENSG00000233198	RNF224	protein_coding	137227502	1	-849452	11765	-849452	66	1	66	136231295	138217446	1986151	26392
UC_DeLange_28067908_1	UC (DeLange, EUR)	IMD	Blood_eQTLGen	Blood_eQTLGen	Full_Blood	Bulk blood	ENSG00000260190	RP11-229P13.25	5157	1.68779680476648e-16	1.71860243051932e-11	9.82065467112829e-06	0.999990101699862	7.76282791599413e-08	9:136378050	rs3812565	chr9.4		9	136378050	9:136944845	7.8004e-11	9:136378050	7.19710573424676e-17	5589	6456	0.996042606044219	0.999999856970069	135940406	137937406	ENSG00000260190	RP11-229P13.25	lncRNA	136937988	-1	559938	-6857	559938	35	1	35	135940406	137937406	1997000	26397
UC_DeLange_28067908_1	UC (DeLange, EUR)	IMD	Blood_eQTLGen	Blood_eQTLGen	Full_Blood	Bulk blood	ENSG00000213221	DNLZ	6617	0	1.71861919582207e-11	0	0.99999999998272	1.92168207643585e-13	9:136404201	rs12235378	chr9.4		9	136404201	9:136345354	2.0880515548505e-308	9:136378050	7.19710573424676e-17	7998	7413	0.999999999999942	0.999999999998457	135364631	137358924	ENSG00000213221	DNLZ	protein_coding	136363744	-1	-40457	18390	-14306	2	0	1	135364631	137361278	1996647	26384
UC_DeLange_28067908_1	UC (DeLange, EUR)	IMD	Blood_eQTLGen	Blood_eQTLGen	Full_Blood	Bulk blood	ENSG00000165689	ENTR1	6513	0	1.71861919433246e-11	0	0.999999999113925	8.68857337344154e-10	9:136423417	rs1130635	chr9.4		9	136423417	9:136362695	2.0880515548505e-308	9:136378050	7.19710573424676e-17	7896	7317	1.00000000000006	0.999999999998452	135408899	137405835	ENSG00000165689	SDCCAG3	protein_coding	136410614	-1	-12803	47919	32564	1	3	1	135408899	137406223	1997324	26350
UC_DeLange_28067908_1	UC (DeLange, EUR)	IMD	Blood_eQTLGen	Blood_eQTLGen	Full_Blood	Bulk blood	ENSG00000148396	SEC16A	6322	1.54014061727224e-267	1.71861395095439e-11	8.96150014493704e-257	0.999996942074873	3.05790792851939e-06	9:136481510	rs4378078	chr9.4		9	136481510	9:136481510	2.148e-264	9:136378050	7.19710573424676e-17	7637	7161	1.00000000000001	0.999999999998376	135461691	137455835	ENSG00000148396	SEC16A	protein_coding	136483040	-1	1530	1530	104990	0	0	4	135461691	137455835	1994144	26340
UC_DeLange_28067908_1	UC (DeLange, EUR)	IMD	Blood_eQTLGen	Blood_eQTLGen	Full_Blood	Bulk blood	ENSG00000148400	NOTCH1	6257	3.55192727773337e-79	1.718619195823e-11	2.06673315781911e-68	0.999999999982634	1.80650699624866e-13	9:136564081	rs10870084	chr9.4		9	136564081	9:136564081	1.0565e-75	9:136378050	7.19710573424676e-17	7580	7063	0.999999999999988	0.999999999998458	135522988	137519958	ENSG00000148400	NOTCH1	protein_coding	136546048	-1	-18033	-18033	167998	1	1	7	135522988	137519958	1996970	26341
UC_DeLange_28067908_1	UC (DeLange, EUR)	IMD	Blood_eQTLGen	Blood_eQTLGen	Full_Blood	Bulk blood	ENSG00000169692	AGPAT2	5877	1.97158226848538e-35	1.71861919582337e-11	1.14718971674619e-24	0.999999999982649	1.58561134497179e-13	9:136679525	rs12002299	chr9.4		9	136679525	9:136679525	6.7886e-31	9:136378050	7.19710573424676e-17	7137	6635	1	0.99999999999852	135683661	137679454	ENSG00000169692	AGPAT2	protein_coding	136687457	-1	7932	7932	309407	0	0	11	135683661	137679454	1995793	26354
UC_DeLange_28067908_1	UC (DeLange, EUR)	IMD	Blood_eQTLGen	Blood_eQTLGen	Full_Blood	Bulk blood	ENSG00000165716	DIPK1B	5754	1.9469396261946e-308	1.71861919582363e-11	1.99345358052001e-308	0.99999999998272	7.516721235615e-14	9:136714590	rs968511	chr9.4		9	136714590	9:136714590	2.0880515548505e-308	9:136378050	7.19710573424676e-17	7017	6505	1	0.999999999998532	135720991	137718140	ENSG00000165716	FAM69B	protein_coding	136712572	1	2018	2018	-334522	0	0	12	135720991	137718156	1997165	26351
UC_DeLange_28067908_1	UC (DeLange, EUR)	IMD	Blood_eQTLGen	Blood_eQTLGen	Full_Blood	Bulk blood	ENSG00000233016	SNHG7	5628	0	1.71861919582344e-11	0	0.999999999982379	4.6331069050779e-13	9:136726514	rs11145848	chr9.4		9	136726514	9:136719546	2.0880515548505e-308	9:136378050	7.19710573424676e-17	6739	6490	0.999999999999973	0.999999999998353	135727620	137723723	ENSG00000233016	SNHG7	lncRNA	136728184	-1	1670	8638	350134	0	0	13	135727620	137723723	1996103	26391
UC_DeLange_28067908_1	UC (DeLange, EUR)	IMD	Blood_eQTLGen	Blood_eQTLGen	Full_Blood	Bulk blood	ENSG00000204001	LCN8	5484	0	1.71861919582441e-11	0	0.99999999998272	1.08572702773518e-13	9:136757877	rs7045416	chr9.4		9	136757877	9:136720283	2.0880515548505e-308	9:136378050	7.19710573424676e-17	6205	6468	1	0.99999999999762	135759249	137756178	ENSG00000204001	LCN8	protein_coding	136758243	-1	366	37960	380193	0	5	18	135759249	137756178	1996929	26381
UC_DeLange_28067908_1	UC (DeLange, EUR)	IMD	Blood_eQTLGen	Blood_eQTLGen	Full_Blood	Bulk blood	ENSG00000244187	TMEM141	5644	4.89111019621886e-119	1.71861919582251e-11	2.84595343053506e-108	0.99999999998272	7.67718468342264e-14	9:136788772	rs2811786	chr9.4		9	136788772	9:136788772	3.0112e-115	9:136378050	7.19710573424676e-17	6884	6370	0.999999999999991	0.999999999998548	135798734	137795582	ENSG00000244187	TMEM141	protein_coding	136791344	1	-2572	-2572	-413294	0	0	19	135798734	137795582	1996848	26395
UC_DeLange_28067908_1	UC (DeLange, EUR)	IMD	Blood_eQTLGen	Blood_eQTLGen	Full_Blood	Bulk blood	ENSG00000213212	NCLP1	4986	2.62583636920725e-78	1.71861946532353e-11	1.52787538029401e-67	0.999999999982691	1.12814639845512e-13	9:136817306	rs2784093	chr9.4		9	136817306	9:136817306	7.6608e-76	9:136378050	7.19710573424676e-17	5342	6394	0.999096289984096	0.99999984318597	135816836	137813236	ENSG00000213212	NCLP1	processed_pseudogene	136815536	-1	-1770	-1770	437486	0	0	26	135816836	137813236	1996400	26383
UC_DeLange_28067908_1	UC (DeLange, EUR)	IMD	Blood_eQTLGen	Blood_eQTLGen	Full_Blood	Bulk blood	ENSG00000054148	PHPT1	5709	1.0129414000078e-276	1.71861919582246e-11	5.89392578910224e-266	0.99999999998272	8.05766811021215e-14	9:136860365	rs1806500	chr9.4		9	136860365	9:136860365	6.8417e-274	9:136378050	7.19710573424676e-17	6989	6465	0.999999999999962	0.999999999998528	135852681	137849679	ENSG00000054148	PHPT1	protein_coding	136849409	1	10956	10956	-471359	1	1	30	135852681	137849679	1996998	26307
UC_DeLange_28067908_1	UC (DeLange, EUR)	IMD	Blood_eQTLGen	Blood_eQTLGen	Full_Blood	Bulk blood	ENSG00000127191	TRAF2	5778	1.37832691341484e-91	1.71861919582226e-11	8.01996694056247e-81	0.99999999998272	9.84566615281626e-14	9:136920601	rs10781522	chr9.4		9	136920601	9:136920601	9.7796e-88	9:136378050	7.19710573424676e-17	7091	6528	0.999999999757569	0.999999999998601	135906938	137904185	ENSG00000127191	TRAF2	protein_coding	136886516	1	34085	34085	-508466	0	0	33	135906938	137904185	1997247	26330
UC_DeLange_28067908_1	UC (DeLange, EUR)	IMD	Blood_eQTLGen	Blood_eQTLGen	Full_Blood	Bulk blood	ENSG00000159069	FBXW5	5700	2.22261261225688e-23	1.71861919582009e-11	1.29325485111613e-12	0.999999999981441	8.23050135661416e-14	9:136932658	rs10747041	chr9.4		9	136932658	9:136932658	7.9024e-18	9:136378050	7.19710573424676e-17	7026	6445	0.962762408638638	0.999999999998562	135945267	137941113	ENSG00000159069	FBXW5	protein_coding	136944738	-1	12080	12080	566688	2	2	36	135945267	137941113	1995846	26346
UC_DeLange_28067908_1	UC (DeLange, EUR)	IMD	Blood_eQTLGen	Blood_eQTLGen	Full_Blood	Bulk blood	ENSG00000184925	LCN12	5686	3.58971871526608e-26	1.71861919582193e-11	2.08872257678183e-15	0.999999999982677	1.31368402743191e-13	9:136955667	rs868102	chr9.4		9	136955667	9:136956223	5.1245e-21	9:136378050	7.19710573424676e-17	7011	6430	0.926919197664096	0.999999999998571	135955255	137952504	ENSG00000184925	LCN12	protein_coding	136952273	1	3394	3950	-574223	0	0	38	135955255	137952504	1997249	26362
UC_DeLange_28067908_1	UC (DeLange, EUR)	IMD	Blood_eQTLGen	Blood_eQTLGen	Full_Blood	Bulk blood	ENSG00000148362	PAXX	5603	3.81387924774447e-52	1.71861919582207e-11	2.21915317654428e-41	0.99999999998272	8.97711800545519e-14	9:136962187	rs908839	chr9.4		9	136962187	9:136962187	1.0024e-47	9:136378050	7.19710573424676e-17	6926	6346	0.95224248739943	0.99999999999857	135995978	137992964	ENSG00000148362	C9orf142	protein_coding	136992422	1	-30235	-30235	-614372	3	3	42	135995978	137992964	1996986	26339
UC_DeLange_28067908_1	UC (DeLange, EUR)	IMD	Blood_eQTLGen	Blood_eQTLGen	Full_Blood	Bulk blood	ENSG00000169583	CLIC3	5593	8.33075246919063e-186	1.71861919582207e-11	4.84735215881365e-175	0.99999999998272	9.5373541527229e-14	9:136962187	rs908839	chr9.4		9	136962187	9:136962187	1.8463e-182	9:136378050	7.19710573424676e-17	6916	6336	0.918925236861027	0.999999999998573	135998546	137995406	ENSG00000169583	CLIC3	protein_coding	136996568	-1	34381	34381	618518	4	4	43	135998546	137995406	1996860	26353
UC_DeLange_28067908_1	UC (DeLange, EUR)	IMD	Blood_eQTLGen	Blood_eQTLGen	Full_Blood	Bulk blood	ENSG00000214402	LCNL1	5609	1.71175215410124e-61	1.71861919582207e-11	9.96004326166552e-51	0.99999999998272	9.5780025126839e-14	9:136962187	rs908839	chr9.4		9	136962187	9:136962187	3.4633e-57	9:136378050	7.19710573424676e-17	6933	6353	0.974236582765597	0.999999999998571	135986781	137984114	ENSG00000214402	LCNL1	protein_coding	136982993	1	-20806	-20806	-604943	2	2	41	135986781	137984114	1997333	26386
UC_DeLange_28067908_1	UC (DeLange, EUR)	IMD	Blood_eQTLGen	Blood_eQTLGen	Full_Blood	Bulk blood	ENSG00000107317	PTGDS	5396	3.93895162634741e-152	1.71861919582334e-11	2.29192809893635e-141	0.999999999982606	1.97259971586167e-13	9:136962358	rs885070	chr9.4		9	136962358	9:136962358	7.2796e-149	9:136378050	7.19710573424676e-17	6167	6363	0.999999999999984	0.999999999997698	135984122	137980968	ENSG00000107317	PTGDS	protein_coding	136977504	1	-15146	-15146	-599454	1	1	40	135984122	137980968	1996846	26325
UC_DeLange_28067908_1	UC (DeLange, EUR)	IMD	Blood_eQTLGen	Blood_eQTLGen	Full_Blood	Bulk blood	ENSG00000177943	MAMDC4	5730	5.98016034549188e-22	1.71861919576218e-11	3.47963083382596e-11	0.999999999947732	2.8457542194605e-13	9:136962358	rs885070	chr9.4		9	136962358	9:136962358	2.9381e-17	9:136378050	7.19710573424676e-17	7013	6486	0.995534931382211	0.999999999998537	135860058	137855473	ENSG00000177943	MAMDC4	protein_coding	136852346	1	110012	110012	-474296	7	7	31	135860049	137855473	1995424	26359
UC_DeLange_28067908_1	UC (DeLange, EUR)	IMD	Blood_eQTLGen	Blood_eQTLGen	Full_Blood	Bulk blood	ENSG00000180549	FUT7	5519	0	1.71861919582168e-11	0	0.99999999998272	1.06855700011132e-13	9:137032508	rs10732706	chr9.4		9	137032508	9:137017726	2.0880515548505e-308	9:136378050	7.19710573424676e-17	6843	6266	1.00000000000011	0.999999999998577	136037961	138031327	ENSG00000180549	FUT7	protein_coding	137032088	-1	-420	14362	654038	0	2	46	136035550	138031327	1995777	26361
UC_DeLange_28067908_1	UC (DeLange, EUR)	IMD	Blood_eQTLGen	Blood_eQTLGen	Full_Blood	Bulk blood	ENSG00000107331	ABCA2	5550	2.81697556027956e-202	1.71861919582197e-11	1.63909234057137e-191	0.99999999998272	7.78409908798303e-14	9:137032610	rs4880192	chr9.4		9	137032610	9:137032610	3.4364e-199	9:136378050	7.19710573424676e-17	6880	6293	0.999999999999996	0.99999999999858	136020761	138017793	ENSG00000107331	ABCA2	protein_coding	137028237	-1	-4373	-4373	650187	1	1	45	136020761	138017793	1997032	26326
UC_DeLange_28067908_1	UC (DeLange, EUR)	IMD	Blood_eQTLGen	Blood_eQTLGen	Full_Blood	Bulk blood	ENSG00000107281	NPDC1	5326	7.80433531839663e-199	1.71861919582138e-11	4.5410497783506e-188	0.999999999981753	1.04204921868532e-12	9:137044154	rs10747042	chr9.4		9	137044154	9:137044154	5.2402e-199	9:136378050	7.19710573424676e-17	6104	6290	0.99999999999998	0.999999999997709	136055860	138042679	ENSG00000107281	NPDC1	protein_coding	137046177	-1	2023	2023	668127	0	0	48	136047132	138042679	1995547	26324
UC_DeLange_28067908_1	UC (DeLange, EUR)	IMD	Blood_eQTLGen	Blood_eQTLGen	Full_Blood	Bulk blood	ENSG00000054179	ENTPD2	5567	3.12436107676333e-224	1.71861919582148e-11	1.81794843459524e-213	0.999999999982606	1.80530962388245e-13	9:137074745	rs11794029	chr9.4		9	137074745	9:137074745	3.5828e-221	9:136378050	7.19710573424676e-17	6902	6309	0.999999999999972	0.99999999999858	136055860	138050484	ENSG00000054179	ENTPD2	protein_coding	137054061	-1	-20684	-20684	676011	1	1	49	136053757	138050484	1996727	26308
UC_DeLange_28067908_1	UC (DeLange, EUR)	IMD	Blood_eQTLGen	Blood_eQTLGen	Full_Blood	Bulk blood	ENSG00000186193	SAPCD2	5414	0	1.71861919582168e-11	0	0.99999999998272	1.80559646130119e-13	9:137074745	rs11794029	chr9.4		9	137074745	9:137064131	2.0880515548505e-308	9:136378050	7.19710573424676e-17	6566	6266	0.999999999999902	0.999999999998413	136069099	138065389	ENSG00000186193	SAPCD2	protein_coding	137070557	-1	-4188	6426	692507	0	0	50	136069099	138065389	1996290	26363
UC_DeLange_28067908_1	UC (DeLange, EUR)	IMD	Blood_eQTLGen	Blood_eQTLGen	Full_Blood	Bulk blood	ENSG00000197355	UAP1L1	5463	0	1.71861919582168e-11	0	0.99999999998272	1.80564054056689e-13	9:137074745	rs11794029	chr9.4		9	137074745	9:137046201	2.0880515548505e-308	9:136378050	7.19710573424676e-17	6791	6204	0.999999999999984	0.999999999998589	136083692	138080313	ENSG00000197355	UAP1L1	protein_coding	137077517	1	-2772	-31316	-699467	0	2	51	136083692	138080313	1996621	26374
UC_DeLange_28067908_1	UC (DeLange, EUR)	IMD	Blood_eQTLGen	Blood_eQTLGen	Full_Blood	Bulk blood	ENSG00000268996	MAN1B1-DT	5016	8.4032435748371e-42	1.71861944149889e-11	4.88953131320502e-31	0.999999999982705	1.08194239194446e-13	9:137085933	rs1018330	chr9.4		9	137085933	9:137085933	2.714e-37	9:136378050	7.19710573424676e-17	5579	6182	0.999999999923871	0.999999857048237	136089163	138085117	ENSG00000268996	AL807752.1	lncRNA	137086817	-1	884	884	708767	0	0	52	136089163	138085117	1995954	26399
UC_DeLange_28067908_1	UC (DeLange, EUR)	IMD	Blood_eQTLGen	Blood_eQTLGen	Full_Blood	Bulk blood	ENSG00000176978	DPP7	5376	2.49278527507817e-151	1.71861919582177e-11	1.45045818241495e-140	0.99999999998272	9.66764640166295e-14	9:137111464	rs72763269	chr9.4		9	137111464	9:137111464	6.6597e-148	9:136378050	7.19710573424676e-17	6715	6107	1.00000000000002	0.999999999998601	136116441	138112215	ENSG00000176978	DPP7	protein_coding	137114733	-1	3269	3269	736683	0	0	54	136115838	138112215	1996377	26357
UC_DeLange_28067908_1	UC (DeLange, EUR)	IMD	Blood_eQTLGen	Blood_eQTLGen	Full_Blood	Bulk blood	ENSG00000177239	MAN1B1	5404	0	1.71861919582168e-11	0	0.99999999998272	9.66764640166131e-14	9:137111464	rs72763269	chr9.4		9	137111464	9:137060775	2.0880515548505e-308	9:136378050	7.19710573424676e-17	6728	6144	1	0.999999999998593	136100677	138097919	ENSG00000177239	MAN1B1	protein_coding	137086985	1	24479	-26210	-708935	0	3	53	136100677	138097919	1997242	26358
UC_DeLange_28067908_1	UC (DeLange, EUR)	IMD	Blood_eQTLGen	Blood_eQTLGen	Full_Blood	Bulk blood	ENSG00000176058	TPRN	5127	1.45918084044092e-27	1.71861919582208e-11	8.49042559260911e-17	0.99999999998272	9.74466905421697e-14	9:137177231	rs28544087	chr9.4		9	137177231	9:137177231	4.7025e-23	9:136378050	7.19710573424676e-17	6559	5848	0.999999948718638	0.999999999998639	136200552	138199005	ENSG00000176058	TPRN	protein_coding	137200741	-1	23510	23510	822691	2	2	60	136200552	138199487	1998935	26355
UC_DeLange_28067908_1	UC (DeLange, EUR)	IMD	Blood_eQTLGen	Blood_eQTLGen	Full_Blood	Bulk blood	ENSG00000188566	NDOR1	5031	1.53835667617751e-43	1.71861919582212e-11	8.95112006132869e-33	0.999999999982634	1.77550073205569e-13	9:137211909	rs34499319	chr9.4		9	137211909	9:137211909	1.3365e-40	9:136378050	7.19710573424676e-17	6448	5802	0.999999999999985	0.999999999998555	136213988	138211489	ENSG00000188566	NDOR1	protein_coding	137205700	1	6209	6209	-827650	0	0	62	136213988	138214775	2000787	26367
UC_DeLange_28067908_1	UC (DeLange, EUR)	IMD	Blood_eQTLGen	Blood_eQTLGen	Full_Blood	Bulk blood	ENSG00000197191	CYSRT1	4404	9.95257549328779e-22	1.71861944148516e-11	5.79102927168976e-11	0.999999999924427	4.78733733284056e-13	9:137224523	rs7861261	chr9.4		9	137224523	9:137224523	8.0414e-18	9:136378050	7.19710573424676e-17	4890	5747	0.999999929702022	0.99999985699832	136228197	138211489	ENSG00000197191	C9orf169	protein_coding	137225174	1	-651	-651	-847124	0	0	65	136228197	138214775	1986578	26373
UC_DeLange_28067908_1	UC (DeLange, EUR)	IMD	Blood_eQTLGen	Blood_eQTLGen	Full_Blood	Bulk blood	ENSG00000197768	STPG3	4853	8.92353629321452e-37	1.71861919582242e-11	5.19227081528626e-26	0.99999999998262	2.00699190231109e-13	9:137257660	rs9721499	chr9.4		9	137257660	9:137257660	1.6282e-31	9:136378050	7.19710573424676e-17	6125	5634	0.96529206462917	0.999999999998506	136255059	138211489	ENSG00000197768	C9orf173	protein_coding	137251286	1	6374	6374	-873236	2	2	70	136255059	138217446	1962387	26376
UC_DeLange_28067908_1	UC (DeLange, EUR)	IMD	Blood_eQTLGen	Blood_eQTLGen	Full_Blood	Bulk blood	ENSG00000188986	NELFB	4838	8.66372419531434e-99	1.71861919582231e-11	5.04109590782182e-88	0.999999999982606	2.00559721085673e-13	9:137268581	rs9696384	chr9.4		9	137268581	9:137268581	3.2011e-95	9:136378050	7.19710573424676e-17	6221	5580	0.999881279515461	0.999999999998599	136268007	138211489	ENSG00000188986	NELFB	protein_coding	137255327	1	13254	13254	-877277	0	0	72	136267332	138217446	1950114	26369
UC_DeLange_28067908_1	UC (DeLange, EUR)	IMD	Blood_eQTLGen	Blood_eQTLGen	Full_Blood	Bulk blood	ENSG00000198113	TOR4A	4811	1.81246477599595e-54	1.71861919582246e-11	1.05460522049924e-43	0.999999999982705	1.14453671029956e-13	9:137282362	rs112239920	chr9.4		9	137282362	9:137282362	7.7045e-51	9:136378050	7.19710573424676e-17	6187	5550	1.00000000000001	0.999999999998606	136324456	138211489	ENSG00000198113	TOR4A	protein_coding	137277726	1	4636	4636	-899676	0	0	73	136322635	138217446	1894811	26377
UC_DeLange_28067908_1	UC (DeLange, EUR)	IMD	Blood_eQTLGen	Blood_eQTLGen	Full_Blood	Bulk blood	ENSG00000150347	ARID5B	5980	6.12521506256881e-285	2.37355689810673e-09	2.58060594739487e-276	0.999999997577902	4.85156491433386e-11	10:62183533	rs12767995	chr10.1		10	62183533	10:62183533	6.4171e-285	10:62685804	1.52380821089944e-15	7000	6734	1.00000000000005	0.999999999769321	60999993	62998744	ENSG00000150347	ARID5B	protein_coding	61901699	1	281834	281834	784105	0	0	6	60999993	62998744	1998751	26422
UC_DeLange_28067908_1	UC (DeLange, EUR)	IMD	Blood_eQTLGen	Blood_eQTLGen	Full_Blood	Bulk blood	ENSG00000182010	RTKN2	6098	0	2.37355689823058e-09	0	0.999999997601208	2.52780853760945e-11	10:62216171	rs10761614	chr10.1		10	62216171	10:62182180	2.0880515548505e-308	10:62685804	1.52380821089944e-15	7126	6866	0.99999957468704	0.999999999766302	61226717	63224888	ENSG00000182010	RTKN2	protein_coding	62268844	-1	52673	86664	-416960	0	0	5	61226693	63224888	1998195	26428
UC_DeLange_28067908_1	UC (DeLange, EUR)	IMD	Blood_eQTLGen	Blood_eQTLGen	Full_Blood	Bulk blood	ENSG00000138311	ZNF365	6163	0	2.37355689817392e-09	0	0.999999997603823	2.25917303681989e-11	10:62405526	rs10995147	chr10.1		10	62405526	10:62325942	2.0880515548505e-308	10:62685804	1.52380821089944e-15	6950	6932	0.999926609720888	0.999999999776104	61523288	63522865	ENSG00000138311	ZNF365	protein_coding	62374369	1	31157	-48427	311435	1	1	2	61523288	63522865	1999577	26419
UC_DeLange_28067908_1	UC (DeLange, EUR)	IMD	Blood_eQTLGen	Blood_eQTLGen	Full_Blood	Bulk blood	ENSG00000122877	EGR2	5730	4.41173348426057e-13	2.37310051729146e-09	0.000185870137387427	0.99980770617934	6.42130973209606e-06	10:62685804	rs10761659	chr10.1		10	62685804	10:62648607	4.1415e-10	10:62685804	1.52380821089944e-15	6134	6708	0.969009533668172	0.999999999707875	61866088	63865829	ENSG00000122877	EGR2	protein_coding	62816366	-1	130562	167759	130562	2	2	2	61866088	63865829	1999741	26416
UC_DeLange_28067908_1	UC (DeLange, EUR)	IMD	Blood_eQTLGen	Blood_eQTLGen	Full_Blood	Bulk blood	ENSG00000171988	JMJD1C	5897	1.4553205995943e-13	2.37341032479163e-09	6.13139122583803e-05	0.999938242608435	4.41105752406091e-07	10:62685804	rs10761659	chr10.1		10	62685804	10:63554059	8.6408e-11	10:62685804	1.52380821089944e-15	6707	6645	0.977788991602189	0.999999999774009	62317249	64315109	ENSG00000171988	JMJD1C	protein_coding	63465977	-1	780173	-88082	780173	7	1	7	62317249	64315944	1998695	26426
UC_DeLange_28067908_1	UC (DeLange, EUR)	IMD	Blood_eQTLGen	Blood_eQTLGen	Full_Blood	Bulk blood	ENSG00000181915	ADO	5975	7.19560936278338e-162	2.37355689510514e-09	3.03157229637473e-153	0.999999995031658	2.5947637786772e-09	10:62806498	rs224082	chr10.1		10	62806498	10:62806498	1.6918e-160	10:62685804	1.52380821089944e-15	6731	6699	0.999999999999994	0.999999999790074	61806984	63806437	ENSG00000181915	ADO	protein_coding	62804720	1	1778	1778	-118916	1	1	0	61806984	63806437	1999453	26427
UC_DeLange_28067908_1	UC (DeLange, EUR)	IMD	Blood_eQTLGen	Blood_eQTLGen	Full_Blood	Bulk blood	ENSG00000148572	NRBF2	5991	8.95778079367021e-115	2.37355690165448e-09	3.77399032063391e-106	0.999999997616328	1.01343406726947e-11	10:63182351	rs34119992	chr10.1		10	63182351	10:63182351	1.2605e-112	10:62685804	1.52380821089944e-15	6421	6935	0.924920502090719	0.999999999712568	62144305	64142566	ENSG00000148572	NRBF2	protein_coding	63133328	1	49023	49023	-447524	0	0	4	62144305	64142566	1998261	26421
UC_DeLange_28067908_1	UC (DeLange, EUR)	IMD	Blood_eQTLGen	Blood_eQTLGen	Full_Blood	Bulk blood	ENSG00000165476	REEP3	5554	1.0091666739763e-62	2.37355690207364e-09	4.25170625017906e-54	0.99999999761576	1.06874305344155e-11	10:63629449	rs36000532	chr10.1		10	63629449	10:63629449	2.0628e-60	10:62685804	1.52380821089944e-15	6366	6266	0.922855275347364	0.999999999788592	62573752	64572567	ENSG00000165476	REEP3	protein_coding	63521401	1	108048	108048	-835597	0	0	8	62573752	64572567	1998815	26424
UC_DeLange_28067908_1	UC (DeLange, EUR)	IMD	Blood_eQTLGen	Blood_eQTLGen	Full_Blood	Bulk blood	ENSG00000120053	GOT1	5675	3.34530288447834e-49	2.18328046732592e-16	1.53223689514138e-33	1	1.98931354056193e-18	10:99430750	rs12253861	chr10.2		10	99430750	10:99430750	4.1653e-40	10:99533711	8.70706550095145e-22	6563	6286	0.999999999999995	0.999999999999997	98413823	100413689	ENSG00000120053	GOT1	protein_coding	99430624	-1	-126	-126	-103087	0	0	1	98413823	100413689	1999866	26414
UC_DeLange_28067908_1	UC (DeLange, EUR)	IMD	Blood_eQTLGen	Blood_eQTLGen	Full_Blood	Bulk blood	ENSG00000119929	CUTC	5195	7.25404935175965e-19	2.17600539520165e-16	0.00332254580220944	0.996667805917298	9.64828049363883e-06	10:99533711	rs7911680	chr10.2		10	99533711	10:99779502	5.5761e-09	10:99533711	8.70706550095145e-22	6029	5797	0.999802818891295	0.999999999999997	98729566	100727600	ENSG00000119929	CUTC	protein_coding	99732234	1	-198523	47268	-198523	6	0	6	98729566	100727944	1998378	26412
UC_DeLange_28067908_1	UC (DeLange, EUR)	IMD	Blood_eQTLGen	Blood_eQTLGen	Full_Blood	Bulk blood	ENSG00000119946	CNNM1	5733	2.19700278492935e-17	1.96134555540993e-16	0.100628518314929	0.898345909533494	0.00102557215157422	10:99533711	rs7911680	chr10.2		10	99533711	10:99103684	4.9821e-07	10:99533711	8.70706550095145e-22	6637	6372	0.991035295781574	0.999999999999997	98362128	100361692	ENSG00000119946	CNNM1	protein_coding	99329356	1	204355	-225672	204355	2	1	2	98362128	100361692	1999564	26413
UC_DeLange_28067908_1	UC (DeLange, EUR)	IMD	Blood_eQTLGen	Blood_eQTLGen	Full_Blood	Bulk blood	ENSG00000166136	NDUFB8	5219	8.98742198997465e-28	2.20179419209253e-16	4.08186288355881e-12	0.9999999999959	1.75359367194531e-14	10:99533711	rs7911680	chr10.2		10	99533711	10:100513808	6.0319e-17	10:99533711	8.70706550095145e-22	5973	5829	0.977536784741967	1	99518755	101518695	ENSG00000166136	NDUFB8	protein_coding	100529871	-1	996160	16063	996160	27	1	27	99518755	101518695	1999940	26425
UC_DeLange_28067908_1	UC (DeLange, EUR)	IMD	Blood_eQTLGen	Blood_eQTLGen	Full_Blood	Bulk blood	ENSG00000224934	GOT1-DT	5112	2.91805597373572e-21	2.18325108752953e-16	1.33654654883151e-05	0.999986543095986	9.1438527124523e-08	10:99533711	rs7911680	chr10.2		10	99533711	10:99415201	4.8465e-12	10:99533711	8.70706550095145e-22	5431	6248	0.99999855013945	0.999999999999997	98433516	100433059	ENSG00000224934	RP11-441O15.3	lncRNA	99433264	1	100447	-18063	100447	0	1	0	98433516	100433059	1999543	26431
UC_DeLange_28067908_1	UC (DeLange, EUR)	IMD	Blood_eQTLGen	Blood_eQTLGen	Full_Blood	Bulk blood	ENSG00000227492	CHUK-DT	4790	1.10309861439018e-29	2.18328046732583e-16	5.05248240388118e-14	0.999999999999943	4.13026233438968e-16	10:99533711	rs7911680	chr10.2		10	99533711	10:100266802	2.1685e-19	10:99533711	8.70706550095145e-22	5047	5904	0.999999989300519	0.999999999999997	99232327	101229325	ENSG00000227492	RP11-316M21.6	lncRNA	100229625	1	-695914	37177	-695914	15	2	15	99232327	101230170	1997843	26432
UC_DeLange_28067908_1	UC (DeLange, EUR)	IMD	Blood_eQTLGen	Blood_eQTLGen	Full_Blood	Bulk blood	ENSG00000014919	COX15	5226	7.81830763339212e-106	2.18328046732605e-16	3.58099096767351e-90	1	4.01989854606032e-16	10:99598928	rs12779255	chr10.2		10	99598928	10:99598928	3.8939e-97	10:99533711	8.70706550095145e-22	6081	5821	1	0.999999999999997	98722675	100720123	ENSG00000014919	COX15	protein_coding	99732127	-1	133199	133199	198416	5	5	5	98722675	100721126	1998451	26400
UC_DeLange_28067908_1	UC (DeLange, EUR)	IMD	Blood_eQTLGen	Blood_eQTLGen	Full_Blood	Bulk blood	ENSG00000155287	SLC25A28	5308	1.41506561830847e-69	2.18328046732595e-16	6.48137350874412e-54	1	1.21810560401551e-15	10:99619166	rs7908026	chr10.2		10	99619166	10:99621762	4.9925e-60	10:99533711	8.70706550095145e-22	6150	5916	0.999999999999997	0.999999999999997	98616388	100615501	ENSG00000155287	SLC25A28	protein_coding	99620439	-1	1273	-1323	86728	0	1	0	98616371	100615501	1999130	26423
UC_DeLange_28067908_1	UC (DeLange, EUR)	IMD	Blood_eQTLGen	Blood_eQTLGen	Full_Blood	Bulk blood	ENSG00000107554	DNMBP	5232	5.07422054440937e-55	2.18328046732595e-16	2.32412675345564e-39	1	3.62612971516622e-17	10:99692954	rs139736391	chr10.2		10	99692954	10:99692954	6.8498e-47	10:99533711	8.70706550095145e-22	6031	5829	0.999999897051761	0.999999999999997	98943250	100942738	ENSG00000107554	DNMBP	protein_coding	100009947	-1	316993	316993	476236	5	5	9	98942980	100942738	1999758	26407
UC_DeLange_28067908_1	UC (DeLange, EUR)	IMD	Blood_eQTLGen	Blood_eQTLGen	Full_Blood	Bulk blood	ENSG00000023839	ABCC2	5173	3.01756713606956e-82	2.18328046732598e-16	1.3821252840527e-66	1	4.03787316782951e-18	10:99798989	rs2756109	chr10.2		10	99798989	10:99798989	2.0382e-73	10:99533711	8.70706550095145e-22	5976	5783	0.999999999989061	0.999999999999997	98818724	100816371	ENSG00000023839	ABCC2	protein_coding	99782640	1	16349	16349	-248929	0	0	7	98818724	100816898	1998174	26401
UC_DeLange_28067908_1	UC (DeLange, EUR)	IMD	Blood_eQTLGen	Blood_eQTLGen	Full_Blood	Bulk blood	ENSG00000107566	ERLIN1	5276	1.19217445537434e-71	2.18328046732595e-16	5.46047323381458e-56	1	1.09274408053625e-17	10:100183966	rs78321221	chr10.2		10	100183966	10:100183966	3.3954e-63	10:99533711	8.70706550095145e-22	6069	5884	0.999448529591101	0.999999999999997	99169973	101168791	ENSG00000107566	ERLIN1	protein_coding	100186029	-1	2063	2063	652318	0	0	12	99169462	101168791	1999329	26408
UC_DeLange_28067908_1	UC (DeLange, EUR)	IMD	Blood_eQTLGen	Blood_eQTLGen	Full_Blood	Bulk blood	ENSG00000196072	BLOC1S2	5334	3.23435420657424e-45	2.18328046732592e-16	1.48141947632393e-29	1	1.59166862974513e-18	10:100223656	rs17882802	chr10.2		10	100223656	10:100223656	1.0533e-35	10:99533711	8.70706550095145e-22	6100	5945	0.999999999999788	0.999999999999997	99280510	101280136	ENSG00000196072	BLOC1S2	protein_coding	100286680	-1	63024	63024	752969	5	5	19	99280510	101280136	1999626	26429
UC_DeLange_28067908_1	UC (DeLange, EUR)	IMD	Blood_eQTLGen	Blood_eQTLGen	Full_Blood	Bulk blood	ENSG00000230224	PHB1P9	4870	3.73032845966775e-41	2.18328046732594e-16	1.70858875691616e-25	1	1.9205093343421e-18	10:100236603	rs11596950	chr10.2		10	100236603	10:100236603	2.1791e-31	10:99533711	8.70706550095145e-22	5135	5916	0.999999999990084	0.999999999999997	99248894	101248453	ENSG00000230224	PHBP9	processed_pseudogene	100248271	1	-11668	-11668	-714560	1	1	17	99248894	101248453	1999559	26433
UC_DeLange_28067908_1	UC (DeLange, EUR)	IMD	Blood_eQTLGen	Blood_eQTLGen	Full_Blood	Bulk blood	ENSG00000095485	CWF19L1	5310	0	2.18328046732636e-16	0	1	1.99684731208309e-18	10:100244149	rs17668357	chr10.2		10	100244149	10:100017624	2.0880515548505e-308	10:99533711	8.70706550095145e-22	6079	5917	1.00000000000004	0.999999999999997	99251275	101249850	ENSG00000095485	CWF19L1	protein_coding	100267638	-1	23489	250014	733927	1	8	18	99250139	101249850	1999711	26404
UC_DeLange_28067908_1	UC (DeLange, EUR)	IMD	Blood_eQTLGen	Blood_eQTLGen	Full_Blood	Bulk blood	ENSG00000107593	PKD2L1	5329	0	2.18328046732586e-16	0	1	1.99580912115041e-18	10:100290485	rs6584356	chr10.2		10	100290485	10:100155872	2.0880515548505e-308	10:99533711	8.70706550095145e-22	6088	5940	0.999999952857258	0.999999999999997	99309335	101309215	ENSG00000107593	PKD2L1	protein_coding	100330228	-1	39743	174356	796517	0	8	20	99309335	101309215	1999880	26409
UC_DeLange_28067908_1	UC (DeLange, EUR)	IMD	Blood_eQTLGen	Blood_eQTLGen	Full_Blood	Bulk blood	ENSG00000213341	CHUK	5300	2.27835435374051e-43	2.18328046732594e-16	1.04354634589436e-27	1	8.02592678033814e-18	10:100307132	rs148211064	chr10.2		10	100307132	10:100307132	1.6916e-35	10:99533711	8.70706550095145e-22	6087	5907	1	0.999999999999997	99209209	101207230	ENSG00000213341	CHUK	protein_coding	100229596	-1	-77536	-77536	695885	5	5	14	99209000	101208837	1999837	26430
UC_DeLange_28067908_1	UC (DeLange, EUR)	IMD	Blood_eQTLGen	Blood_eQTLGen	Full_Blood	Bulk blood	ENSG00000099194	SCD	5299	2.62607242571237e-60	2.18328046732592e-16	1.20281038786042e-44	1	1.08393000847558e-18	10:100347494	rs1054411	chr10.2		10	100347494	10:100347494	3.8492e-51	10:99533711	8.70706550095145e-22	6056	5909	0.999999999999997	0.999999999999997	99356006	101355588	ENSG00000099194	SCD	protein_coding	100347233	1	261	261	-813522	0	0	22	99356006	101355588	1999582	26405
UC_DeLange_28067908_1	UC (DeLange, EUR)	IMD	Blood_eQTLGen	Blood_eQTLGen	Full_Blood	Bulk blood	ENSG00000075826	SEC31B	5238	0	2.18328046732536e-16	0	1	1.04994943564702e-18	10:100509449	rs3763695	chr10.2		10	100509449	10:100396451	2.0880515548505e-308	10:99533711	8.70706550095145e-22	5988	5858	0.999999999999968	1	99508428	101507082	ENSG00000075826	SEC31B	protein_coding	100519861	-1	10412	123410	986150	0	1	26	99508309	101507082	1998773	26402
UC_DeLange_28067908_1	UC (DeLange, EUR)	IMD	Blood_eQTLGen	Blood_eQTLGen	Full_Blood	Bulk blood	ENSG00000062282	DGAT2	5133	3.65422403237489e-87	1.00731496331562e-09	3.62768762665828e-78	0.999999998958089	3.45976859629314e-11	11:75802843	rs60677263	chr11.1		11	75802843	11:75802843	9.9947e-85	11:76570549	3.42892054709947e-15	5943	5700	0.981346649359749	0.999999999925888	74785835	76784835	ENSG00000062282	DGAT2	protein_coding	75768778	1	34065	34065	801771	1	1	12	74785835	76784835	1999000	26437
UC_DeLange_28067908_1	UC (DeLange, EUR)	IMD	Blood_eQTLGen	Blood_eQTLGen	Full_Blood	Bulk blood	ENSG00000198382	UVRAG	5366	5.25329348143222e-61	1.0073149632693e-09	5.2151448827176e-52	0.999999998961812	3.08860854450589e-11	11:75841084	rs11236557	chr11.1		11	75841084	11:75841084	9.4393e-59	11:76570549	3.42892054709947e-15	6210	5974	1	0.999999999917788	74979323	76978923	ENSG00000198382	UVRAG	protein_coding	75815210	1	25874	25874	755339	0	0	10	74979323	76978923	1999600	26455
UC_DeLange_28067908_1	UC (DeLange, EUR)	IMD	Blood_eQTLGen	Blood_eQTLGen	Full_Blood	Bulk blood	ENSG00000085741	WNT11	5455	2.17918749988702e-86	1.0073149632809e-09	2.16336257984676e-77	0.999999998987931	4.75300495954636e-12	11:76186330	rs17749202	chr11.1		11	76186330	11:76186330	2.6851e-84	11:76570549	3.42892054709947e-15	6314	6065	1	0.999999999913694	75199691	77198382	ENSG00000085741	WNT11	protein_coding	76206502	-1	20172	20172	-364047	1	1	5	75199691	77198382	1998691	26442
UC_DeLange_28067908_1	UC (DeLange, EUR)	IMD	Blood_eQTLGen	Blood_eQTLGen	Full_Blood	Bulk blood	ENSG00000137492	THAP12	5341	8.00566222533429e-27	1.00731496328675e-09	7.94752635354265e-18	0.999999998963801	2.88831390793723e-11	11:76336221	rs2851158	chr11.1		11	76336221	11:76336221	1.4612e-24	11:76570549	3.42892054709947e-15	5745	6216	0.999998924520864	0.999999999869564	75365540	77365024	ENSG00000137492	PRKRIR	protein_coding	76381132	-1	44911	44911	-189417	0	0	3	75365540	77365024	1999484	26445
UC_DeLange_28067908_1	UC (DeLange, EUR)	IMD	Blood_eQTLGen	Blood_eQTLGen	Full_Blood	Bulk blood	ENSG00000255135	EMSY-DT	5319	2.19840568665248e-58	1.0073149632828e-09	2.18244120706176e-49	0.999999998956326	3.63640261309289e-11	11:76371018	rs73002555	chr11.1		11	76371018	11:76371018	1.6381e-59	11:76570549	3.42892054709947e-15	5711	6222	1	0.999999999865516	75443022	77442803	ENSG00000255135	RP11-111M22.3	lncRNA	76444681	-1	73663	73663	-125868	2	2	1	75443022	77442803	1999781	26458
UC_DeLange_28067908_1	UC (DeLange, EUR)	IMD	Blood_eQTLGen	Blood_eQTLGen	Full_Blood	Bulk blood	ENSG00000137507	LRRC32	5532	3.69589340644386e-33	1.0073149625893e-09	3.66905440453276e-24	0.999999998320078	6.72609022318302e-10	11:76654727	rs7943302	chr11.1		11	76654727	11:76654727	1.31e-30	11:76570549	3.42892054709947e-15	6475	6117	0.999999999999998	0.999999999914403	75664134	77663356	ENSG00000137507	LRRC32	protein_coding	76670747	-1	16020	16020	100198	2	2	3	75664134	77663356	1999222	26446
UC_DeLange_28067908_1	UC (DeLange, EUR)	IMD	Blood_eQTLGen	Blood_eQTLGen	Full_Blood	Bulk blood	ENSG00000236304	AP001189.4	5238	0	1.00731496329968e-09	0	0.999999998984777	7.93845917658281e-12	11:76655984	rs2155218	chr11.1		11	76655984	11:76643121	2.0880515548505e-308	11:76570549	3.42892054709947e-15	5640	6119	1.00000000000007	0.99999999987273	75661009	77660449	ENSG00000236304	AP001189.4	lncRNA	76656984	1	-1000	-13863	-86435	1	1	2	75661009	77660449	1999440	26456
UC_DeLange_28067908_1	UC (DeLange, EUR)	IMD	Blood_eQTLGen	Blood_eQTLGen	Full_Blood	Bulk blood	ENSG00000254810	RP11-672A2.4	5215	1.10787673604325e-301	1.00731496268414e-09	1.09983150780097e-292	0.999999998370413	6.22309106700052e-10	11:76658869	rs11236839	chr11.1		11	76658869	11:76658869	3.5758e-305	11:76570549	3.42892054709947e-15	5599	6116	1	0.999999999871758	75656694	77655168	ENSG00000254810	RP11-672A2.4	lncRNA	76656902	-1	-1967	-1967	86353	1	1	1	75656694	77655168	1998474	26457
UC_DeLange_28067908_1	UC (DeLange, EUR)	IMD	Blood_eQTLGen	Blood_eQTLGen	Full_Blood	Bulk blood	ENSG00000078124	ACER3	5567	0	1.00731496327265e-09	0	0.99999999891088	8.1691441206726e-11	11:76964480	rs11237036	chr11.1		11	76964480	11:76821776	2.0880515548505e-308	11:76570549	3.42892054709947e-15	6443	6164	1	0.999999999905976	75944394	77943819	ENSG00000078124	ACER3	protein_coding	76860918	1	103562	-39142	-290369	0	0	7	75944394	77943819	1999425	26441
UC_DeLange_28067908_1	UC (DeLange, EUR)	IMD	Blood_eQTLGen	Blood_eQTLGen	Full_Blood	Bulk blood	ENSG00000137474	MYO7A	5937	5.25964994948161e-101	1.00731496336887e-09	5.22145519069111e-92	0.999999998984975	7.69777610521034e-12	11:77181731	rs56333771	chr11.1		11	77181731	11:77181731	1.5965e-99	11:76570549	3.42892054709947e-15	6842	6535	1	0.999999999905738	76171959	78171347	ENSG00000137474	MYO7A	protein_coding	77128246	1	53485	53485	-557697	0	0	11	76171845	78171347	1999502	26444
UC_DeLange_28067908_1	UC (DeLange, EUR)	IMD	Blood_eQTLGen	Blood_eQTLGen	Full_Blood	Bulk blood	ENSG00000149269	PAK1	5656	9.45463134269752e-131	1.00731496261989e-09	9.38597328935321e-122	0.999999998986596	6.10262835558899e-12	11:77349047	rs2725813	chr11.1		11	77349047	11:77349047	3.4747e-129	11:76570549	3.42892054709947e-15	6541	6267	1.00000000000001	0.99999999989129	76398376	78396434	ENSG00000149269	PAK1	protein_coding	77474094	-1	125047	125047	903545	1	1	14	76398376	78396434	1998058	26448
UC_DeLange_28067908_1	UC (DeLange, EUR)	IMD	Blood_eQTLGen	Blood_eQTLGen	Full_Blood	Bulk blood	ENSG00000048028	USP28	5974	7.97257937959313e-20	2.78905113881975e-05	2.85844728361899e-15	0.999971937475755	1.72012851545802e-07	11:113699663	rs11601425	chr11.2		11	113699663	11:113641587	8.1026e-20	11:114558061	3.17587002823286e-10	6760	6576	0.975452129113525	0.999995405866824	112838430	114836458	ENSG00000048028	USP28	protein_coding	113875572	-1	175909	233985	-682489	6	6	13	112837994	114836458	1998464	26436
UC_DeLange_28067908_1	UC (DeLange, EUR)	IMD	Blood_eQTLGen	Blood_eQTLGen	Full_Blood	Bulk blood	ENSG00000048028	USP28	5974	7.97257937959313e-20	2.78905113881975e-05	2.85844728361899e-15	0.999971937475755	1.72012851545802e-07	11:113699663	rs11601425	chr11.3		11	113699663	11:113641587	8.1026e-20	11:114558061	3.17587002823286e-10	6760	6576	0.975452129113525	0.999995405866824	112838430	114836458	ENSG00000048028	USP28	protein_coding	113875572	-1	175909	233985	-682489	6	6	13	112837994	114836458	1998464	26436
UC_DeLange_28067908_1	UC (DeLange, EUR)	IMD	Blood_eQTLGen	Blood_eQTLGen	Full_Blood	Bulk blood	ENSG00000166736	HTR3A	5842	2.34945245974149e-27	2.78905146778673e-05	8.42360405399957e-23	0.999971935813771	1.73671550777496e-07	11:113934630	rs45438696	chr11.2		11	113934630	11:113934630	3.776e-29	11:114558061	3.17587002823286e-10	6656	6441	0.997419800437826	0.999995418812732	112982719	114982179	ENSG00000166736	HTR3A	protein_coding	113975108	1	-40478	-40478	582953	0	0	11	112982719	114982179	1999460	26452
UC_DeLange_28067908_1	UC (DeLange, EUR)	IMD	Blood_eQTLGen	Blood_eQTLGen	Full_Blood	Bulk blood	ENSG00000166736	HTR3A	5842	2.34945245974149e-27	2.78905146778673e-05	8.42360405399957e-23	0.999971935813771	1.73671550777496e-07	11:113934630	rs45438696	chr11.3		11	113934630	11:113934630	3.776e-29	11:114558061	3.17587002823286e-10	6656	6441	0.997419800437826	0.999995418812732	112982719	114982179	ENSG00000166736	HTR3A	protein_coding	113975108	1	-40478	-40478	582953	0	0	11	112982719	114982179	1999460	26452
UC_DeLange_28067908_1	UC (DeLange, EUR)	IMD	Blood_eQTLGen	Blood_eQTLGen	Full_Blood	Bulk blood	ENSG00000149305	HTR3B	5877	4.34272081536847e-14	2.78905247978346e-05	1.55701588808837e-09	0.999971954687068	1.53231076028147e-07	11:113961935	rs34703448	chr11.2		11	113961935	11:113961209	1.6522e-15	11:114558061	3.17587002823286e-10	6665	6500	0.999999999794158	0.999995006332898	112925635	114924739	ENSG00000149305	HTR3B	protein_coding	113904796	1	57139	56413	653265	0	0	12	112925635	114924739	1999104	26449
UC_DeLange_28067908_1	UC (DeLange, EUR)	IMD	Blood_eQTLGen	Blood_eQTLGen	Full_Blood	Bulk blood	ENSG00000149305	HTR3B	5877	4.34272081536847e-14	2.78905247978346e-05	1.55701588808837e-09	0.999971954687068	1.53231076028147e-07	11:113961935	rs34703448	chr11.3		11	113961935	11:113961209	1.6522e-15	11:114558061	3.17587002823286e-10	6665	6500	0.999999999794158	0.999995006332898	112925635	114924739	ENSG00000149305	HTR3B	protein_coding	113904796	1	57139	56413	653265	0	0	12	112925635	114924739	1999104	26449
UC_DeLange_28067908_1	UC (DeLange, EUR)	IMD	Blood_eQTLGen	Blood_eQTLGen	Full_Blood	Bulk blood	ENSG00000180425	C11orf71	5681	2.00452888538419e-15	2.78905071015172e-05	7.18693027201422e-11	0.999971269631401	8.39789629299546e-07	11:114413334	rs4483624	chr11.2		11	114413334	11:114413334	5.56e-17	11:114558061	3.17587002823286e-10	6503	6305	0.999999997756717	0.99999530747311	113395980	115395647	ENSG00000180425	C11orf71	protein_coding	114400511	-1	-12823	-12823	-157550	2	2	5	113395980	115395647	1999667	26453
UC_DeLange_28067908_1	UC (DeLange, EUR)	IMD	Blood_eQTLGen	Blood_eQTLGen	Full_Blood	Bulk blood	ENSG00000180425	C11orf71	5681	2.00452888538419e-15	2.78905071015172e-05	7.18693027201422e-11	0.999971269631401	8.39789629299546e-07	11:114413334	rs4483624	chr11.3		11	114413334	11:114413334	5.56e-17	11:114558061	3.17587002823286e-10	6503	6305	0.999999997756717	0.99999530747311	113395980	115395647	ENSG00000180425	C11orf71	protein_coding	114400511	-1	-12823	-12823	-157550	2	2	5	113395980	115395647	1999667	26453
UC_DeLange_28067908_1	UC (DeLange, EUR)	IMD	Blood_eQTLGen	Blood_eQTLGen	Full_Blood	Bulk blood	ENSG00000076043	REXO2	5600	1.26416443341965e-23	2.64683089289624e-05	4.53246783663008e-19	0.948878462528775	0.0510950691622982	11:114473451	rs10891682	chr11.2		11	114473451	11:114415947	3.1686e-25	11:114558061	3.17587002823286e-10	6465	6224	0.969875544531379	0.999995431248072	113445380	115444751	ENSG00000076043	REXO2	protein_coding	114439467	1	33984	-23520	118594	1	0	2	113445380	115444751	1999371	26439
UC_DeLange_28067908_1	UC (DeLange, EUR)	IMD	Blood_eQTLGen	Blood_eQTLGen	Full_Blood	Bulk blood	ENSG00000076043	REXO2	5600	1.26416443341965e-23	2.64683089289624e-05	4.53246783663008e-19	0.948878462528775	0.0510950691622982	11:114473451	rs10891682	chr11.3		11	114473451	11:114415947	3.1686e-25	11:114558061	3.17587002823286e-10	6465	6224	0.969875544531379	0.999995431248072	113445380	115444751	ENSG00000076043	REXO2	protein_coding	114439467	1	33984	-23520	118594	1	0	2	113445380	115444751	1999371	26439
UC_DeLange_28067908_1	UC (DeLange, EUR)	IMD	Blood_eQTLGen	Blood_eQTLGen	Full_Blood	Bulk blood	ENSG00000086827	ZW10	6106	1.55871522879918e-06	2.63259659771877e-05	0.0558852846247345	0.943875710148814	0.000211120545244745	11:114485287	rs11215013	chr11.2		11	114485287	11:114151246	6.4378e-07	11:114558061	3.17587002823286e-10	6873	6726	0.957216432266366	0.999995446385057	112753977	114753283	ENSG00000086827	ZW10	protein_coding	113773692	-1	-711595	-377554	-784369	16	7	17	112753977	114753283	1999306	26443
UC_DeLange_28067908_1	UC (DeLange, EUR)	IMD	Blood_eQTLGen	Blood_eQTLGen	Full_Blood	Bulk blood	ENSG00000086827	ZW10	6106	1.55871522879918e-06	2.63259659771877e-05	0.0558852846247345	0.943875710148814	0.000211120545244745	11:114485287	rs11215013	chr11.3		11	114485287	11:114151246	6.4378e-07	11:114558061	3.17587002823286e-10	6873	6726	0.957216432266366	0.999995446385057	112753977	114753283	ENSG00000086827	ZW10	protein_coding	113773692	-1	-711595	-377554	-784369	16	7	17	112753977	114753283	1999306	26443
UC_DeLange_28067908_1	UC (DeLange, EUR)	IMD	Blood_eQTLGen	Blood_eQTLGen	Full_Blood	Bulk blood	ENSG00000166682	TMPRSS5	6154	1.54356645019874e-06	2.6341654834434e-05	0.0553421408247331	0.944438108837455	0.000191865116527809	11:114485287	rs11215013	chr11.2		11	114485287	11:113671388	3.8143e-07	11:114558061	3.17587002823286e-10	6921	6774	0.989488788425628	0.999995447017031	112697052	114696677	ENSG00000166682	TMPRSS5	protein_coding	113706308	-1	-778979	34920	-851753	18	0	19	112697052	114696677	1999625	26451
UC_DeLange_28067908_1	UC (DeLange, EUR)	IMD	Blood_eQTLGen	Blood_eQTLGen	Full_Blood	Bulk blood	ENSG00000166682	TMPRSS5	6154	1.54356645019874e-06	2.6341654834434e-05	0.0553421408247331	0.944438108837455	0.000191865116527809	11:114485287	rs11215013	chr11.3		11	114485287	11:113671388	3.8143e-07	11:114558061	3.17587002823286e-10	6921	6774	0.989488788425628	0.999995447017031	112697052	114696677	ENSG00000166682	TMPRSS5	protein_coding	113706308	-1	-778979	34920	-851753	18	0	19	112697052	114696677	1999625	26451
UC_DeLange_28067908_1	UC (DeLange, EUR)	IMD	Blood_eQTLGen	Blood_eQTLGen	Full_Blood	Bulk blood	ENSG00000076053	RBM7	5419	1.80895814972203e-09	2.78887557428233e-05	6.48549587308527e-05	0.999870544390176	3.67100863937525e-05	11:114572580	rs679870	chr11.2		11	114572580	11:114411545	1.3239e-10	11:114558061	3.17587002823286e-10	5777	6274	0.996161429148765	0.999957471259817	113407495	115406087	ENSG00000076053	RBM7	protein_coding	114400666	1	171914	10879	157395	5	1	4	113407360	115406087	1998727	26440
UC_DeLange_28067908_1	UC (DeLange, EUR)	IMD	Blood_eQTLGen	Blood_eQTLGen	Full_Blood	Bulk blood	ENSG00000076053	RBM7	5419	1.80895814972203e-09	2.78887557428233e-05	6.48549587308527e-05	0.999870544390176	3.67100863937525e-05	11:114572580	rs679870	chr11.3		11	114572580	11:114411545	1.3239e-10	11:114558061	3.17587002823286e-10	5777	6274	0.996161429148765	0.999957471259817	113407495	115406087	ENSG00000076053	RBM7	protein_coding	114400666	1	171914	10879	157395	5	1	4	113407360	115406087	1998727	26440
UC_DeLange_28067908_1	UC (DeLange, EUR)	IMD	Blood_eQTLGen	Blood_eQTLGen	Full_Blood	Bulk blood	ENSG00000182985	CADM1	5575	2.15234498549931e-90	2.78903001051654e-05	7.71695833883177e-86	0.999971124494424	9.8520547371825e-07	11:115172335	rs76281937	chr11.2		11	115172335	11:115172335	8.6515e-93	11:114558061	3.17587002823286e-10	6447	6219	0.998717048925114	0.999995401301118	114337388	116336585	ENSG00000182985	CADM1	protein_coding	115504415	-1	332080	332080	946354	3	3	5	114337388	116336585	1999197	26454
UC_DeLange_28067908_1	UC (DeLange, EUR)	IMD	Blood_eQTLGen	Blood_eQTLGen	Full_Blood	Bulk blood	ENSG00000182985	CADM1	5575	2.15234498549931e-90	2.78903001051654e-05	7.71695833883177e-86	0.999971124494424	9.8520547371825e-07	11:115172335	rs76281937	chr11.3		11	115172335	11:115172335	8.6515e-93	11:114558061	3.17587002823286e-10	6447	6219	0.998717048925114	0.999995401301118	114337388	116336585	ENSG00000182985	CADM1	protein_coding	115504415	-1	332080	332080	946354	3	3	5	114337388	116336585	1999197	26454
UC_DeLange_28067908_1	UC (DeLange, EUR)	IMD	Blood_eQTLGen	Blood_eQTLGen	Full_Blood	Bulk blood	ENSG00000255733	IFNG-AS1	5976	0	2.14139714862879e-26	0	1	1.39564024797352e-27	12:68019898	rs2051993	chr12.1		12	68019898	12:67937437	2.0880515548505e-308	12:68099200	8.64256337823809e-32	6264	6840	0.999999999999968	1	67112082	69112035	ENSG00000255733	IFNG-AS1	lncRNA	67989529	1	30369	-52092	109671	0	0	1	67112082	69112035	1999953	26471
UC_DeLange_28067908_1	UC (DeLange, EUR)	IMD	Blood_eQTLGen	Blood_eQTLGen	Full_Blood	Bulk blood	ENSG00000236946	HNRNPA1P70	5924	4.05967573470077e-211	2.14139714862927e-26	1.89580701426598e-185	1	1.44581194645781e-27	12:68021024	rs11177008	chr12.1		12	68021024	12:68021024	9.7871e-195	12:68099200	8.64256337823809e-32	6211	6794	0.99999999999998	1	67036474	69035878	ENSG00000236946	GS1-410F4.3	transcribed_processed_pseudogene	68035767	1	-14743	-14743	63433	0	0	0	67036474	69035878	1999404	26468
UC_DeLange_28067908_1	UC (DeLange, EUR)	IMD	Blood_eQTLGen	Blood_eQTLGen	Full_Blood	Bulk blood	ENSG00000111530	CAND1	6458	8.54672654323889e-43	2.14139714862933e-26	3.99119170804417e-17	1	1.23081663461812e-19	12:68099200	rs12825700	chr12.1		12	68099200	12:67322715	5.2015e-22	12:68099200	8.64256337823809e-32	7284	7059	0.987637972829919	1	66295480	68294359	ENSG00000111530	CAND1	protein_coding	67269358	1	829842	53357	829842	8	0	8	66294781	68294359	1999578	26459
UC_DeLange_28067908_1	UC (DeLange, EUR)	IMD	Blood_eQTLGen	Blood_eQTLGen	Full_Blood	Bulk blood	ENSG00000127314	RAP1B	6315	6.1909041634853e-28	2.0792980481483e-26	0.0289105837627921	0.971000483772837	8.89324643733891e-05	12:68099200	rs12825700	chr12.1		12	68099200	12:68380232	3.0109e-08	12:68099200	8.64256337823809e-32	7116	6909	0.992862453826557	1	67635747	69635556	ENSG00000127314	RAP1B	protein_coding	68610899	1	-511699	-230667	-511699	9	5	9	67635747	69635556	1999809	26463
UC_DeLange_28067908_1	UC (DeLange, EUR)	IMD	Blood_eQTLGen	Blood_eQTLGen	Full_Blood	Bulk blood	ENSG00000127334	DYRK2	6229	2.24906252671658e-29	2.13913269348842e-26	0.0010502780991168	0.998942519378392	7.20252248413104e-06	12:68099200	rs12825700	chr12.1		12	68099200	12:67425596	2.2014e-09	12:68099200	8.64256337823809e-32	6938	6838	0.999811982622746	1	66657264	68656455	ENSG00000127334	DYRK2	protein_coding	67648745	1	450455	-223149	450455	5	1	5	66657264	68656455	1999191	26464
UC_DeLange_28067908_1	UC (DeLange, EUR)	IMD	Blood_eQTLGen	Blood_eQTLGen	Full_Blood	Bulk blood	ENSG00000247363	NUP107-DT	6046	3.92180260015208e-49	2.14139714862933e-26	1.83142235089942e-23	1	1.47312948495121e-25	12:68099200	rs12825700	chr12.1		12	68099200	12:68689025	1.3733e-29	12:68099200	8.64256337823809e-32	6318	6992	0.998262736461756	1	67681172	69681027	ENSG00000247363	RP11-637A17.2	lncRNA	68687276	-1	588076	-1749	588076	15	0	15	67681172	69681027	1999855	26469
UC_DeLange_28067908_1	UC (DeLange, EUR)	IMD	Blood_eQTLGen	Blood_eQTLGen	Full_Blood	Bulk blood	ENSG00000235872	RP11-335O4.3	5730	3.02606803619844e-31	2.1413982017493e-26	1.41310702953616e-05	0.999985728966774	1.3996293620043e-07	12:68103628	rs12817473	chr12.1		12	68103628	12:67685934	1.0666e-10	12:68099200	8.64256337823809e-32	5920	6830	0.999997954003156	0.999985237462911	66665101	68664925	ENSG00000235872	RP11-335O4.3	lncRNA	67670919	-1	-432709	-15015	-428281	4	0	4	66665101	68664925	1999824	26467
UC_DeLange_28067908_1	UC (DeLange, EUR)	IMD	Blood_eQTLGen	Blood_eQTLGen	Full_Blood	Bulk blood	ENSG00000111537	IFNG	6396	9.24602401042073e-47	2.14139714862933e-26	4.31775302229148e-21	1	3.95550209975334e-22	12:68106295	rs7134599	chr12.1		12	68106295	12:68032848	5.294e-27	12:68099200	8.64256337823809e-32	7200	6965	0.999999999042926	1	67157881	69156728	ENSG00000111537	IFNG	protein_coding	68159740	-1	53445	126892	60540	0	1	0	67157881	69156728	1998847	26460
UC_DeLange_28067908_1	UC (DeLange, EUR)	IMD	Blood_eQTLGen	Blood_eQTLGen	Full_Blood	Bulk blood	ENSG00000111554	MDM1	6365	6.4921912573164e-182	2.14139714862927e-26	3.03175488090648e-156	1	1.66386405617856e-28	12:68327260	rs962977	chr12.1		12	68327260	12:68327260	3.1806e-163	12:68099200	8.64256337823809e-32	7172	6934	0.999526973219287	1	67302941	69301451	ENSG00000111554	MDM1	protein_coding	68332362	-1	5102	5102	233162	0	0	3	67302941	69301451	1998510	26461
UC_DeLange_28067908_1	UC (DeLange, EUR)	IMD	Blood_eQTLGen	Blood_eQTLGen	Full_Blood	Bulk blood	ENSG00000251301	LINC02384	6055	0	2.14139714862976e-26	0	1	3.10984959580329e-28	12:68455800	rs9634292	chr12.1		12	68455800	12:68443343	2.0880515548505e-308	12:68099200	8.64256337823809e-32	6330	6989	0.999999999999961	1	67392647	69392146	ENSG00000251301	RP11-81H14.2	lncRNA	68498024	-1	42224	54681	398824	1	1	6	67392647	69392146	1999499	26470
UC_DeLange_28067908_1	UC (DeLange, EUR)	IMD	Blood_eQTLGen	Blood_eQTLGen	Full_Blood	Bulk blood	ENSG00000111581	NUP107	6481	0	2.14139714862927e-26	0	1	1.11056603391028e-28	12:68686129	rs2468418	chr12.1		12	68686129	12:68530478	2.0880515548505e-308	12:68099200	8.64256337823809e-32	7286	7077	1.00000000000006	1	67715167	69714580	ENSG00000111581	NUP107	protein_coding	68686978	1	-849	-156500	-587778	0	7	14	67715167	69714580	1999413	26462
UC_DeLange_28067908_1	UC (DeLange, EUR)	IMD	Blood_eQTLGen	Blood_eQTLGen	Full_Blood	Bulk blood	ENSG00000175782	SLC35E3	6467	0	2.14139714862927e-26	0	1	5.08194347948456e-28	12:68782013	rs11177370	chr12.1		12	68782013	12:68764312	2.0880515548505e-308	12:68099200	8.64256337823809e-32	7277	7061	1	1	67770055	69769814	ENSG00000175782	SLC35E3	protein_coding	68746176	1	35837	18136	-646976	0	0	17	67770055	69769814	1999759	26466
UC_DeLange_28067908_1	UC (DeLange, EUR)	IMD	Blood_eQTLGen	Blood_eQTLGen	Full_Blood	Bulk blood	ENSG00000135678	CPM	6430	3.35252186579723e-80	2.14139714862936e-26	1.56557687953545e-54	1	6.64424932129275e-28	12:68951935	rs12817847	chr12.1		12	68951935	12:68951935	3.9593e-61	12:68099200	8.64256337823809e-32	7174	7051	1.00000000000001	1	67907119	69906551	ENSG00000135678	CPM	protein_coding	68933171	-1	-18764	-18764	833971	0	0	22	67907119	69906551	1999432	26465
UC_DeLange_28067908_1	UC (DeLange, EUR)	IMD	Blood_eQTLGen	Blood_eQTLGen	Full_Blood	Bulk blood	ENSG00000180730	SHISA2	6714	7.51432031376131e-72	4.45672423904888e-09	1.68606354733585e-63	0.999999995505448	3.78391375219537e-11	13:26017729	rs9578952	chr13.1		13	26017729	13:26017729	2.586e-70	13:26962835	7.41310941658773e-15	8159	7410	1.00000000000001	0.999999999696481	25048241	27047466	ENSG00000180730	SHISA2	protein_coding	26052016	-1	34287	34287	-910819	0	0	6	25048241	27047466	1999225	26478
UC_DeLange_28067908_1	UC (DeLange, EUR)	IMD	Blood_eQTLGen	Blood_eQTLGen	Full_Blood	Bulk blood	ENSG00000132970	WASF3	7094	2.63901183852968e-111	4.45672422695402e-09	5.92141602738775e-103	0.99999999552233	2.09394461681167e-11	13:26640777	rs1018123	chr13.1		13	26640777	13:26640777	6.6628e-110	13:26962835	7.41310941658773e-15	8507	7814	1.00000000000001	0.999999999664082	25623348	27623299	ENSG00000132970	WASF3	protein_coding	26557683	1	83094	83094	405152	1	1	1	25623348	27623299	1999951	26476
UC_DeLange_28067908_1	UC (DeLange, EUR)	IMD	Blood_eQTLGen	Blood_eQTLGen	Full_Blood	Bulk blood	ENSG00000122026	RPL21	7157	1.47377404849263e-16	4.4567240817202e-09	3.30685491375582e-08	0.999999962270892	2.03832780265958e-10	13:26962835	rs1359946	chr13.1		13	26962835	13:27278809	3.6079e-14	13:26962835	7.41310941658773e-15	8023	7920	0.999999987996347	0.999999999615293	26255077	28252846	ENSG00000122026	RPL21	protein_coding	27251558	1	-288723	27251	-288723	4	3	4	26255077	28252846	1997769	26472
UC_DeLange_28067908_1	UC (DeLange, EUR)	IMD	Blood_eQTLGen	Blood_eQTLGen	Full_Blood	Bulk blood	ENSG00000152484	USP12	7189	1.22672070046443e-36	4.45672422897522e-09	2.75251649396605e-28	0.999999995489347	5.39327182493937e-11	13:27242863	rs60914082	chr13.1		13	27242863	13:27242863	3.2384e-35	13:26962835	7.41310941658773e-15	7819	8198	0.99999996792229	0.999999999498583	26119749	28118882	ENSG00000152484	USP12	protein_coding	27171811	-1	-71052	-71052	208976	0	0	2	26119749	28118882	1999133	26477
UC_DeLange_28067908_1	UC (DeLange, EUR)	IMD	Blood_eQTLGen	Blood_eQTLGen	Full_Blood	Bulk blood	ENSG00000122035	RASL11A	7204	9.27537047000319e-68	4.45672422951232e-09	2.08120806902981e-59	0.999999995460769	8.25102334058735e-11	13:27278432	rs11149470	chr13.1		13	27278432	13:27278432	4.0585e-66	13:26962835	7.41310941658773e-15	8218	7894	1.00000000000001	0.999999999651386	26272135	28271934	ENSG00000122035	RASL11A	protein_coding	27270830	1	7602	7602	-307995	0	0	7	26272135	28271934	1999799	26475
UC_DeLange_28067908_1	UC (DeLange, EUR)	IMD	Blood_eQTLGen	Blood_eQTLGen	Full_Blood	Bulk blood	ENSG00000122033	MTIF3	6854	1.05598969189961e-106	4.4567242301468e-09	2.36943017481086e-98	0.999999995523012	2.0263670480564e-11	13:27420639	rs61014085	chr13.1		13	27420639	13:27420639	9.2611e-106	13:26962835	7.41310941658773e-15	7368	7812	0.999961139481182	0.999999999518703	26443305	28443041	ENSG00000122033	MTIF3	protein_coding	27450564	-1	29925	29925	487729	1	1	9	26443196	28443041	1999845	26473
UC_DeLange_28067908_1	UC (DeLange, EUR)	IMD	Blood_eQTLGen	Blood_eQTLGen	Full_Blood	Bulk blood	ENSG00000122034	GTF3A	7164	0	4.45672422939541e-09	0	0.999999995490271	5.29414401899388e-11	13:27424632	rs1049302	chr13.1		13	27424632	13:27383149	2.0880515548505e-308	13:26962835	7.41310941658773e-15	8082	7859	1	0.999999999649904	26431123	28430061	ENSG00000122034	GTF3A	protein_coding	27424619	1	13	-41470	-461784	0	0	8	26431123	28430061	1998938	26474
UC_DeLange_28067908_1	UC (DeLange, EUR)	IMD	Blood_eQTLGen	Blood_eQTLGen	Full_Blood	Bulk blood	ENSG00000186184	POLR1D	6991	0	4.45672422971258e-09	0	0.999999995525286	1.8092339032958e-11	13:27617758	rs498432	chr13.1		13	27617758	13:27542422	2.0880515548505e-308	13:26962835	7.41310941658773e-15	7934	7672	0.999976574242871	0.999999999652262	26644430	28643948	ENSG00000186184	POLR1D	protein_coding	27621892	1	-4134	-79470	-659057	1	1	11	26644430	28643948	1999518	26479
UC_DeLange_28067908_1	UC (DeLange, EUR)	IMD	Blood_eQTLGen	Blood_eQTLGen	Full_Blood	Bulk blood	ENSG00000166938	DIS3L	6118	0	0.000991422558803722	0	0.998999923107908	8.65433331048177e-06	15:66280354	rs4776774	chr15.1		15	66280354	15:66231920	2.0880515548505e-308	15:67163292	4.66516766405564e-09	6931	6777	1	0.999894422497777	65313662	67313329	ENSG00000166938	DIS3L	protein_coding	66293568	1	-13214	-61648	869724	1	2	18	65313662	67313329	1999667	26485
UC_DeLange_28067908_1	UC (DeLange, EUR)	IMD	Blood_eQTLGen	Blood_eQTLGen	Full_Blood	Bulk blood	ENSG00000260773	RP11-352G18.2	5472	7.12394809366589e-14	0.000991465707911841	7.17808326411289e-11	0.998999878720185	8.65550005083947e-06	15:66280354	rs4776774	chr15.1		15	66280354	15:66280354	7.9577e-18	15:67163292	4.66516766405564e-09	5682	6765	0.999999998408728	0.999851036225052	65324673	67323284	ENSG00000260773	RP11-352G18.2	lncRNA	66331703	-1	51349	51349	-831589	2	2	17	65324673	67323284	1998611	26495
UC_DeLange_28067908_1	UC (DeLange, EUR)	IMD	Blood_eQTLGen	Blood_eQTLGen	Full_Blood	Bulk blood	ENSG00000169032	MAP2K1	5656	1.07251923446159e-46	0.000991447682187114	1.08069227321737e-43	0.999002911006951	5.64131086647991e-06	15:66336536	rs11637949	chr15.1		15	66336536	15:66336536	6.5734e-50	15:67163292	4.66516766405564e-09	6014	6647	0.9999999991774	0.999866144563266	65439718	67439534	ENSG00000169032	MAP2K1	protein_coding	66386912	1	-50376	-50376	776380	1	1	15	65439718	67439534	1999816	26487
UC_DeLange_28067908_1	UC (DeLange, EUR)	IMD	Blood_eQTLGen	Blood_eQTLGen	Full_Blood	Bulk blood	ENSG00000075131	TIPIN	6105	1.55697497019218e-138	0.000991423587836113	1.56887447868572e-135	0.999000735326167	7.84108600821649e-06	15:66383533	rs79509081	chr15.1		15	66383533	15:66383533	8.5682e-143	15:67163292	4.66516766405564e-09	6917	6748	0.999999888808316	0.999894217081735	65361577	67361426	ENSG00000075131	TIPIN	protein_coding	66356685	-1	-26848	-26848	-806607	0	0	16	65361577	67361426	1999849	26481
UC_DeLange_28067908_1	UC (DeLange, EUR)	IMD	Blood_eQTLGen	Blood_eQTLGen	Full_Blood	Bulk blood	ENSG00000261351	CTD-3185P2.1	5574	1.66829060486607e-43	0.000991409620755032	1.68099500745761e-40	0.998959326150704	4.92642285424077e-05	15:66416437	rs74245473	chr15.1		15	66416437	15:66416437	2.7271e-47	15:67163292	4.66516766405564e-09	5890	6594	0.960902787445147	0.999868124564712	65491051	67490757	ENSG00000261351	CTD-3185P2.1	lncRNA	66492109	-1	75672	75672	-671183	1	1	13	65491051	67490757	1999706	26496
UC_DeLange_28067908_1	UC (DeLange, EUR)	IMD	Blood_eQTLGen	Blood_eQTLGen	Full_Blood	Bulk blood	ENSG00000174446	SNAPC5	5952	1.8980583219288e-87	0.000991422733107471	1.91256769537533e-84	0.999001475843635	7.101423257599e-06	15:66505787	rs16953565	chr15.1		15	66505787	15:66505787	8.3851e-92	15:67163292	4.66516766405564e-09	6773	6588	1.00000000000001	0.999897119197181	65494326	67493976	ENSG00000174446	SNAPC5	protein_coding	66497762	-1	-8025	-8025	-665530	2	2	11	65494326	67494018	1999692	26490
UC_DeLange_28067908_1	UC (DeLange, EUR)	IMD	Blood_eQTLGen	Blood_eQTLGen	Full_Blood	Bulk blood	ENSG00000174442	ZWILCH	5946	1.27869030268265e-27	0.000991427064012683	1.28846019163239e-24	0.99900209271546	6.48022052825594e-06	15:66557439	rs34968502	chr15.1		15	66557439	15:66557439	1.5477e-30	15:67163292	4.66516766405564e-09	6764	6568	0.999999892954145	0.999898226653916	65529834	67527311	ENSG00000174442	ZWILCH	protein_coding	66505326	1	52113	52113	657966	0	0	9	65529834	67527311	1997477	26488
UC_DeLange_28067908_1	UC (DeLange, EUR)	IMD	Blood_eQTLGen	Blood_eQTLGen	Full_Blood	Bulk blood	ENSG00000137834	SMAD6	5971	2.01155968261183e-29	0.000991426785925613	2.02693361847404e-26	0.999004047362413	4.52585166104882e-06	15:66706821	rs62005624	chr15.1		15	66706821	15:66706821	7.9078e-33	15:67163292	4.66516766405564e-09	6826	6615	1	0.999897028776821	65742286	67741812	ENSG00000137834	SMAD6	protein_coding	66702236	1	4585	4585	461056	0	0	6	65742286	67742096	1999810	26484
UC_DeLange_28067908_1	UC (DeLange, EUR)	IMD	Blood_eQTLGen	Blood_eQTLGen	Full_Blood	Bulk blood	ENSG00000174444	RPL4	5904	9.40626396692263e-06	0.000981974870113202	0.00947812594032607	0.989476854234388	5.36386912055489e-05	15:67163292	rs56062135	chr15.1		15	67163292	15:66525207	1.4634e-08	15:67163292	4.66516766405564e-09	6702	6579	0.974419326621875	0.999893824856998	65511875	67511252	ENSG00000174444	RPL4	protein_coding	66504855	-1	-658437	-20352	-658437	10	1	10	65511875	67511268	1999393	26489
UC_DeLange_28067908_1	UC (DeLange, EUR)	IMD	Blood_eQTLGen	Blood_eQTLGen	Full_Blood	Bulk blood	ENSG00000166949	SMAD3	6019	2.08962102522818e-61	0.000991369004549297	2.10555477622504e-58	0.998928217730686	8.04132647624545e-05	15:67198148	rs10163040	chr15.1		15	67198148	15:67198148	4.7227e-65	15:67163292	4.66516766405564e-09	6890	6649	0.999999999936454	0.999896409783853	66129969	68129455	ENSG00000166949	SMAD3	protein_coding	67065602	1	132546	132546	97690	1	1	1	66129969	68129455	1999486	26486
UC_DeLange_28067908_1	UC (DeLange, EUR)	IMD	Blood_eQTLGen	Blood_eQTLGen	Full_Blood	Bulk blood	ENSG00000103591	AAGAB	5754	0	0.000991477455959078	0	0.999003146219164	5.37632488839676e-06	15:67295030	rs11636197	chr15.1		15	67295030	15:67183980	2.0880515548505e-308	15:67163292	4.66516766405564e-09	6489	6447	0.99999990604171	0.999891202997288	66228253	68227761	ENSG00000103591	AAGAB	protein_coding	67254661	-1	-40369	70681	91369	1	0	0	66228253	68227761	1999508	26482
UC_DeLange_28067908_1	UC (DeLange, EUR)	IMD	Blood_eQTLGen	Blood_eQTLGen	Full_Blood	Bulk blood	ENSG00000188779	SKOR1	5269	1.39899863014557e-29	0.000991533461613676	1.40953918518947e-26	0.99900401974195	4.44679643319149e-06	15:67517485	rs28673019	chr15.1		15	67517485	15:67517485	2.241e-32	15:67163292	4.66516766405564e-09	5573	6164	0.94679246434735	0.999873778130928	66827685	68826500	ENSG00000188779	SKOR1	protein_coding	67825509	1	-308024	-308024	-662217	3	3	6	66827685	68826500	1998815	26491
UC_DeLange_28067908_1	UC (DeLange, EUR)	IMD	Blood_eQTLGen	Blood_eQTLGen	Full_Blood	Bulk blood	ENSG00000189227	C15orf61	5788	7.25802120011226e-70	0.000991453736210688	7.31326608269532e-67	0.99900023174155	8.31452222608188e-06	15:67520824	rs2589993	chr15.1		15	67520824	15:67520824	4.2141e-73	15:67163292	4.66516766405564e-09	6592	6482	0.999932772041162	0.999890572252058	66524208	68524015	ENSG00000189227	C15orf61	protein_coding	67521131	1	-307	-307	-357839	0	0	3	66524208	68524015	1999807	26492
UC_DeLange_28067908_1	UC (DeLange, EUR)	IMD	Blood_eQTLGen	Blood_eQTLGen	Full_Blood	Bulk blood	ENSG00000259673	IQCH-AS1	5564	1.16826934366789e-221	0.000991470113012864	1.1771421223981e-218	0.999000119107799	8.41077916986749e-06	15:67524571	rs56737150	chr15.1		15	67524571	15:67524571	2.0632e-230	15:67163292	4.66516766405564e-09	5862	6480	0.999999999907111	0.999876129799874	66463585	68462077	ENSG00000259673	IQCH-AS1	lncRNA	67421455	-1	-103116	-103116	258163	1	1	2	66463585	68462077	1998492	26494
UC_DeLange_28067908_1	UC (DeLange, EUR)	IMD	Blood_eQTLGen	Blood_eQTLGen	Full_Blood	Bulk blood	ENSG00000137764	MAP2K5	5563	0	0.000991504705508543	0	0.999004043885044	4.4514096573673e-06	15:67543731	rs4776943	chr15.1		15	67543731	15:67180345	2.0880515548505e-308	15:67163292	4.66516766405564e-09	6365	6220	0.932532868697457	0.999893151736408	66674970	68674821	ENSG00000137764	MAP2K5	protein_coding	67542703	1	1028	-362358	-379411	0	5	5	66674970	68674821	1999851	26483
UC_DeLange_28067908_1	UC (DeLange, EUR)	IMD	Blood_eQTLGen	Blood_eQTLGen	Full_Blood	Bulk blood	ENSG00000245719	SKOR1-AS1	5182	4.10046867491558e-07	0.000991115905926129	0.000413134638007196	0.998579260797369	1.60786118308969e-05	15:67847818	rs80070513	chr15.1		15	67847818	15:67847818	5.0675e-10	15:67163292	4.66516766405564e-09	5426	6142	0.998322315700228	0.9998699938939	66836731	68835812	ENSG00000245719	RP11-34F13.2	lncRNA	67838879	-1	-8939	-8939	675587	0	0	8	66836731	68835812	1999081	26493
UC_DeLange_28067908_1	UC (DeLange, EUR)	IMD	Blood_eQTLGen	Blood_eQTLGen	Full_Blood	Bulk blood	ENSG00000033800	PIAS1	4967	1.73897590533917e-220	0.000991579869788644	1.75199679452461e-217	0.999004491314006	3.92881620642341e-06	15:68116927	rs62004785	chr15.1		15	68116927	15:68116927	1.2635e-224	15:67163292	4.66516766405564e-09	5746	5614	0.935604866716495	0.999936164739334	67122573	69122243	ENSG00000033800	PIAS1	protein_coding	68054315	1	62612	62612	-891023	0	0	9	67122573	69122243	1999670	26480
UC_DeLange_28067908_1	UC (DeLange, EUR)	IMD	Blood_eQTLGen	Blood_eQTLGen	Full_Blood	Bulk blood	ENSG00000103404	USP31	4824	6.27006980109131e-11	0.000490737495311183	1.27704199301924e-07	0.999498243695572	1.08910422161666e-05	16:23126797	rs117967344	chr16.1		16	23126797	16:23126797	7.8585e-13	16:23835741	4.35795139232112e-09	5745	5404	0.999995693990708	0.99995243279164	22106582	24105268	ENSG00000103404	USP31	protein_coding	23149452	-1	22655	22655	-686289	0	0	17	22106302	24105268	1998966	26516
UC_DeLange_28067908_1	UC (DeLange, EUR)	IMD	Blood_eQTLGen	Blood_eQTLGen	Full_Blood	Bulk blood	ENSG00000168434	COG7	5387	8.73444308855787e-44	0.000490730340401009	1.77900811670777e-40	0.999506488253395	2.78140619955616e-06	16:23510322	rs55900703	chr16.1		16	23510322	16:23510322	5.3263e-47	16:23835741	4.35795139232112e-09	6276	5979	0.999850067004878	0.99995224318672	22422860	24420553	ENSG00000168434	COG7	protein_coding	23453189	-1	-57133	-57133	-382552	1	1	12	22422860	24420553	1997693	26545
UC_DeLange_28067908_1	UC (DeLange, EUR)	IMD	Blood_eQTLGen	Blood_eQTLGen	Full_Blood	Bulk blood	ENSG00000260136	CTD-2270L9.4	5146	6.09354749231738e-20	0.000490932242153351	1.2406061471387e-16	0.999505713418901	3.35433894555308e-06	16:23525959	rs28691721	chr16.1		16	23525959	16:23525959	1.0036e-22	16:23835741	4.35795139232112e-09	5477	6088	0.914144083459061	0.999537951837308	22541761	24454962	ENSG00000260136	CTD-2270L9.4	lncRNA	23452741	1	73218	73218	383000	3	3	13	22541761	24454982	1913221	26551
UC_DeLange_28067908_1	UC (DeLange, EUR)	IMD	Blood_eQTLGen	Blood_eQTLGen	Full_Blood	Bulk blood	ENSG00000103353	UBFD1	5884	1.17068036103735e-61	0.000490726670575863	2.38442756836781e-58	0.999506127746626	3.14558279988643e-06	16:23601679	rs3096145	chr16.1		16	23601679	16:23601679	3.7301e-65	16:23835741	4.35795139232112e-09	6800	6526	0.998904772935552	0.999948344648602	22575545	24565649	ENSG00000103353	UBFD1	protein_coding	23557727	1	43952	43952	278014	2	2	8	22575545	24565649	1990104	26515
UC_DeLange_28067908_1	UC (DeLange, EUR)	IMD	Blood_eQTLGen	Blood_eQTLGen	Full_Blood	Bulk blood	ENSG00000083093	PALB2	6081	9.19802705089618e-21	0.000490725177847162	1.87345007951467e-17	0.999506865917078	2.40890507662838e-06	16:23655236	rs249869	chr16.1		16	23655236	16:23655236	2.6095e-23	16:23835741	4.35795139232112e-09	7006	6728	0.938085736457029	0.999949731399127	22623582	24622196	ENSG00000083093	PALB2	protein_coding	23641310	-1	-13926	-13926	-194431	1	1	4	22622862	24622196	1999334	26501
UC_DeLange_28067908_1	UC (DeLange, EUR)	IMD	Blood_eQTLGen	Blood_eQTLGen	Full_Blood	Bulk blood	ENSG00000166847	DCTN5	6170	0	0.000490724217937508	0	0.999506891688979	2.38409372929042e-06	16:23659276	rs34514	chr16.1		16	23659276	16:23381508	2.0880515548505e-308	16:23835741	4.35795139232112e-09	7082	6833	0.999999999999627	0.999949205388607	22658789	24655629	ENSG00000166847	DCTN5	protein_coding	23641466	1	17810	-259958	194275	0	11	3	22658048	24655629	1997581	26540
UC_DeLange_28067908_1	UC (DeLange, EUR)	IMD	Blood_eQTLGen	Blood_eQTLGen	Full_Blood	Bulk blood	ENSG00000166851	PLK1	6252	1.30306309790655e-91	0.000490723465263131	2.65408246624494e-88	0.999506885576807	2.39095793341074e-06	16:23665685	rs35586	chr16.1		16	23665685	16:23665685	8.6575e-95	16:23835741	4.35795139232112e-09	7157	6927	0.999999999999987	0.999948891739273	22684849	24683599	ENSG00000166851	PLK1	protein_coding	23678889	1	-13204	-13204	156852	1	1	1	22684849	24683599	1998750	26541
UC_DeLange_28067908_1	UC (DeLange, EUR)	IMD	Blood_eQTLGen	Blood_eQTLGen	Full_Blood	Bulk blood	ENSG00000260482	CTD-2196E14.9	5873	2.57770219155073e-169	0.000490731767652296	5.25018199771803e-166	0.999506881896278	2.38633609629406e-06	16:23665685	rs35586	chr16.1		16	23665685	16:23665685	1.7547e-175	16:23835741	4.35795139232112e-09	6248	6885	0.999999999999984	0.999932986899005	22681662	24671075	ENSG00000260482	CTD-2196E14.9	lncRNA	23670011	1	-4326	-4326	165730	0	0	2	22676254	24671075	1994821	26552
UC_DeLange_28067908_1	UC (DeLange, EUR)	IMD	Blood_eQTLGen	Blood_eQTLGen	Full_Blood	Bulk blood	ENSG00000260751	CTD-2196E14.6	5624	2.58123642893347e-06	0.000487921660721722	0.00525737447460136	0.993781284519695	0.000470838108552182	16:23835741	rs11645239	chr16.1		16	23835741	16:23558861	8.3499e-08	16:23835741	4.35795139232112e-09	6011	6534	0.998451497448031	0.999937145189394	22575545	24568623	ENSG00000260751	CTD-2196E14.6	lncRNA	23568673	1	267068	-9812	267068	7	0	7	22575545	24568623	1993078	26553
UC_DeLange_28067908_1	UC (DeLange, EUR)	IMD	Blood_eQTLGen	Blood_eQTLGen	Full_Blood	Bulk blood	ENSG00000166501	PRKCB	6122	0	0.000195574930113692	0	0.397141977313329	0.602662447756552	16:23853326	rs7404003	chr16.1		16	23853326	16:23793566	2.0880515548505e-308	16:23835741	4.35795139232112e-09	7006	6848	0.999999999999836	0.999939320623467	23029284	25028128	ENSG00000166501	PRKCB	protein_coding	23835983	1	17343	-42417	-242	0	0	0	23029284	25028128	1998844	26539
UC_DeLange_28067908_1	UC (DeLange, EUR)	IMD	Blood_eQTLGen	Blood_eQTLGen	Full_Blood	Bulk blood	ENSG00000122257	RBBP6	6545	2.0554859513988e-53	0.000490838934026546	4.18563091677157e-50	0.999506030751515	3.13031446086e-06	16:24539609	rs9922288	chr16.1		16	24539609	16:24539609	8.1013e-57	16:23835741	4.35795139232112e-09	7429	7222	1	0.999955900946427	23555747	25555245	ENSG00000122257	RBBP6	protein_coding	24539566	1	43	43	-703825	0	0	3	23555747	25555245	1999498	26519
UC_DeLange_28067908_1	UC (DeLange, EUR)	IMD	Blood_eQTLGen	Blood_eQTLGen	Full_Blood	Bulk blood	ENSG00000090905	TNRC6A	6712	4.80929662877806e-150	0.00049088360723363	9.79238306451412e-147	0.999505886638947	3.22975379961147e-06	16:24807595	rs4788432	chr16.1		16	24807595	16:24807595	2.9208e-154	16:23835741	4.35795139232112e-09	7651	7378	1.00000000000001	0.999957367115293	23779017	25778277	ENSG00000090905	TNRC6A	protein_coding	24729651	1	77944	77944	-893910	0	0	5	23779017	25778277	1999260	26502
UC_DeLange_28067908_1	UC (DeLange, EUR)	IMD	Blood_eQTLGen	Blood_eQTLGen	Full_Blood	Bulk blood	ENSG00000121274	TENT4B	5260	1.77195035285353e-127	2.98026156799679e-06	5.94547057498755e-122	0.999974781553996	2.22381844239246e-05	16:50335977	rs4595801	chr16.2		16	50335977	16:50335977	7.0455e-129	16:50301163	1.35307924307538e-13	6164	5920	0.999999999999983	0.91627033209062	49194385	51194076	ENSG00000121274	PAPD5	protein_coding	50153306	1	182671	182671	147857	1	1	1	49194385	51194076	1999691	26517
UC_DeLange_28067908_1	UC (DeLange, EUR)	IMD	Blood_eQTLGen	Blood_eQTLGen	Full_Blood	Bulk blood	ENSG00000121274	TENT4B	5260	1.77195035285353e-127	2.98026156799679e-06	5.94547057498755e-122	0.999974781553996	2.22381844239246e-05	16:50335977	rs4595801	chr16.3		16	50335977	16:50335977	7.0455e-129	16:50301163	1.35307924307538e-13	6164	5920	0.999999999999983	0.91627033209062	49194385	51194076	ENSG00000121274	PAPD5	protein_coding	50153306	1	182671	182671	147857	1	1	1	49194385	51194076	1999691	26517
UC_DeLange_28067908_1	UC (DeLange, EUR)	IMD	Blood_eQTLGen	Blood_eQTLGen	Full_Blood	Bulk blood	ENSG00000121281	ADCY7	5378	0	2.98026211624804e-06	0	0.999974986790873	2.2032947105095e-05	16:50335977	rs4595801	chr16.2		16	50335977	16:50304812	2.0880515548505e-308	16:50301163	1.35307924307538e-13	6247	6044	1.00000000000003	0.916270326852442	49282290	51281432	ENSG00000121281	ADCY7	protein_coding	50266551	1	69426	38261	34612	0	0	0	49282151	51281432	1999281	26518
UC_DeLange_28067908_1	UC (DeLange, EUR)	IMD	Blood_eQTLGen	Blood_eQTLGen	Full_Blood	Bulk blood	ENSG00000121281	ADCY7	5378	0	2.98026211624804e-06	0	0.999974986790873	2.2032947105095e-05	16:50335977	rs4595801	chr16.3		16	50335977	16:50304812	2.0880515548505e-308	16:50301163	1.35307924307538e-13	6247	6044	1.00000000000003	0.916270326852442	49282290	51281432	ENSG00000121281	ADCY7	protein_coding	50266551	1	69426	38261	34612	0	0	0	49282151	51281432	1999281	26518
UC_DeLange_28067908_1	UC (DeLange, EUR)	IMD	Blood_eQTLGen	Blood_eQTLGen	Full_Blood	Bulk blood	ENSG00000140807	NKD1	5440	1.29838086456364e-22	2.98032086284774e-06	4.35649066822035e-17	0.999994710465592	2.30921354153985e-06	16:50337827	rs11644386	chr16.2		16	50337827	16:50643660	9.4756e-23	16:50301163	1.35307924307538e-13	6250	6097	0.99998055200294	0.916270334453263	49592861	51592345	ENSG00000140807	NKD1	protein_coding	50548396	1	-210569	95264	-247233	3	0	3	49592861	51592345	1999484	26528
UC_DeLange_28067908_1	UC (DeLange, EUR)	IMD	Blood_eQTLGen	Blood_eQTLGen	Full_Blood	Bulk blood	ENSG00000140807	NKD1	5440	1.29838086456364e-22	2.98032086284774e-06	4.35649066822035e-17	0.999994710465592	2.30921354153985e-06	16:50337827	rs11644386	chr16.3		16	50337827	16:50643660	9.4756e-23	16:50301163	1.35307924307538e-13	6250	6097	0.99998055200294	0.916270334453263	49592861	51592345	ENSG00000140807	NKD1	protein_coding	50548396	1	-210569	95264	-247233	3	0	3	49592861	51592345	1999484	26528
UC_DeLange_28067908_1	UC (DeLange, EUR)	IMD	Blood_eQTLGen	Blood_eQTLGen	Full_Blood	Bulk blood	ENSG00000167207	NOD2	5374	0	2.98032760221617e-06	0	0.999996994764811	2.49077186277144e-08	16:50689163	rs1981760	chr16.2		16	50689163	16:50680118	2.0880515548505e-308	16:50301163	1.35307924307538e-13	6174	6028	1	0.9162703316505	49713490	51712403	ENSG00000167207	NOD2	protein_coding	50693606	1	-4443	-13488	-392443	0	1	6	49713490	51712981	1999491	26542
UC_DeLange_28067908_1	UC (DeLange, EUR)	IMD	Blood_eQTLGen	Blood_eQTLGen	Full_Blood	Bulk blood	ENSG00000167207	NOD2	5374	0	2.98032760221617e-06	0	0.999996994764811	2.49077186277144e-08	16:50689163	rs1981760	chr16.3		16	50689163	16:50680118	2.0880515548505e-308	16:50301163	1.35307924307538e-13	6174	6028	1	0.9162703316505	49713490	51712403	ENSG00000167207	NOD2	protein_coding	50693606	1	-4443	-13488	-392443	0	1	6	49713490	51712981	1999491	26542
UC_DeLange_28067908_1	UC (DeLange, EUR)	IMD	Blood_eQTLGen	Blood_eQTLGen	Full_Blood	Bulk blood	ENSG00000153786	ZDHHC7	9888	0	0.000134413660763476	0	0.999864856113912	7.30225231578675e-07	16:85006126	rs6564093	chr16.4		16	85006126	16:84991201	2.0880515548505e-308	16:85976134	2.28098564767429e-10	11351	11153	1	0.999983302276738	83992935	85992502	ENSG00000153786	ZDHHC7	protein_coding	85011535	-1	5409	20334	-964599	0	0	25	83992935	85992502	1999567	26533
UC_DeLange_28067908_1	UC (DeLange, EUR)	IMD	Blood_eQTLGen	Blood_eQTLGen	Full_Blood	Bulk blood	ENSG00000270124	RP11-118F19.1	8268	4.89988136978061e-14	0.000124955995578982	3.92079318654526e-10	0.999874442956784	6.00655510332123e-07	16:85570234	rs56280896	chr16.4		16	85570234	16:85570234	3.3614e-16	16:85976134	2.28098564767429e-10	8732	10368	0.999999999862009	0.999974428186827	84582150	86581663	ENSG00000270124	RP11-118F19.1	lncRNA	85583594	-1	13360	13360	-392540	0	0	18	84582150	86581663	1999513	26561
UC_DeLange_28067908_1	UC (DeLange, EUR)	IMD	Blood_eQTLGen	Blood_eQTLGen	Full_Blood	Bulk blood	ENSG00000131149	GSE1	9124	4.31144375963779e-11	0.00012448459071528	3.46299103139493e-07	0.999871603083098	3.56598397060714e-06	16:85759361	rs72805116	chr16.4		16	85759361	16:85759361	4.4868e-13	16:85976134	2.28098564767429e-10	10485	10329	0.903657868339577	0.999983683901735	84644018	86643691	ENSG00000131149	GSE1	protein_coding	85613322	1	146039	146039	362812	7	7	16	84644018	86643691	1999673	26523
UC_DeLange_28067908_1	UC (DeLange, EUR)	IMD	Blood_eQTLGen	Blood_eQTLGen	Full_Blood	Bulk blood	ENSG00000154102	C16orf74	9331	1.5921129826952e-173	0.000126316019235419	1.26025723112019e-169	0.999870470668512	3.21331225815185e-06	16:85759361	rs72805116	chr16.4		16	85759361	16:85759361	7.3854e-178	16:85976134	2.28098564767429e-10	10711	10481	1	0.999984292269427	84720643	86720382	ENSG00000154102	C16orf74	protein_coding	85751096	-1	-8265	-8265	-225038	0	0	9	84720643	86720570	1999927	26534
UC_DeLange_28067908_1	UC (DeLange, EUR)	IMD	Blood_eQTLGen	Blood_eQTLGen	Full_Blood	Bulk blood	ENSG00000131143	COX4I1	9364	1.55087085648689e-83	0.000127304067317458	1.21808547360526e-79	0.999872002835565	6.93097120872495e-07	16:85781491	rs96603	chr16.4		16	85781491	16:85781491	3.1624e-86	16:85976134	2.28098564767429e-10	10779	10563	0.97360883082296	0.999983896885165	84802862	86802749	ENSG00000131143	COX4I1	protein_coding	85799695	1	-18204	-18204	176439	4	4	4	84802862	86802749	1999887	26522
UC_DeLange_28067908_1	UC (DeLange, EUR)	IMD	Blood_eQTLGen	Blood_eQTLGen	Full_Blood	Bulk blood	ENSG00000268804	LINC02132	8690	2.29214059696729e-116	0.000124339992639119	1.8432041369976e-112	0.999868795483206	6.86452413481724e-06	16:85934951	rs447919	chr16.4		16	85934951	16:85934951	1.0604e-120	16:85976134	2.28098564767429e-10	9359	10317	0.999999999999994	0.99997965658648	84935781	86935604	ENSG00000268804	RP11-542M13.3	lncRNA	85936274	-1	1323	1323	-39860	0	0	0	84935781	86935604	1999823	26558
UC_DeLange_28067908_1	UC (DeLange, EUR)	IMD	Blood_eQTLGen	Blood_eQTLGen	Full_Blood	Bulk blood	ENSG00000269667	RP11-542M13.2	8285	3.59112337448627e-26	0.000124534098608311	2.88328549787021e-22	0.999874753855176	7.12046218806861e-07	16:85982569	rs7202624	chr16.4		16	85982569	16:85982569	1.6149e-28	16:85976134	2.28098564767429e-10	8757	10333	0.990474584196504	0.999976439338469	84983369	86983022	ENSG00000269667	RP11-542M13.2	lncRNA	85981684	1	885	885	-5550	0	0	0	84983369	86983022	1999653	26559
UC_DeLange_28067908_1	UC (DeLange, EUR)	IMD	Blood_eQTLGen	Blood_eQTLGen	Full_Blood	Bulk blood	ENSG00000270020	RP11-463O9.9	8906	1.18469414612901e-141	0.000123617536107723	9.58235264024658e-138	0.999875643578527	7.38885391254729e-07	16:86523810	rs9935390	chr16.4		16	86523810	16:86523810	2.9354e-145	16:85976134	2.28098564767429e-10	10049	10257	0.997994622039412	0.999984826266695	85522226	87521483	ENSG00000270020	RP11-463O9.9	lncRNA	86523897	-1	87	87	547763	0	0	7	85522226	87521483	1999257	26560
UC_DeLange_28067908_1	UC (DeLange, EUR)	IMD	Blood_eQTLGen	Blood_eQTLGen	Full_Blood	Bulk blood	ENSG00000103248	MTHFSD	9129	0	0.000123604449910191	0	0.999869700348258	6.69520175563628e-06	16:86532509	rs34602875	chr16.4		16	86532509	16:86516987	2.0880515548505e-308	16:85976134	2.28098564767429e-10	10648	10256	0.999999999697325	0.9999874441233	85543155	87542639	ENSG00000103248	MTHFSD	protein_coding	86555235	-1	22726	38248	579101	0	1	8	85543155	87542639	1999484	26514
UC_DeLange_28067908_1	UC (DeLange, EUR)	IMD	Blood_eQTLGen	Blood_eQTLGen	Full_Blood	Bulk blood	ENSG00000263874	LASP1NB	4162	5.79357227414765e-64	6.93217820519644e-13	8.35750625943315e-52	0.999999999999289	4.95218152165638e-15	17:38898000	rs12952054	chr17.1		17	38898000	17:38898000	7.7943e-59	17:39783586	5.65879383670689e-18	4487	4987	1.00000000000001	0.999999999999941	37722912	39926578	ENSG00000263874	LINC00672	protein_coding	38925614	1	-27614	-27614	857972	2	2	25	37722912	39926578	2203666	26641
UC_DeLange_28067908_1	UC (DeLange, EUR)	IMD	Blood_eQTLGen	Blood_eQTLGen	Full_Blood	Bulk blood	ENSG00000002834	LASP1	4434	8.75928678825215e-32	6.97924761824816e-13	1.25504743023355e-19	0.999999999999289	5.81752500950287e-15	17:38911228	rs1005654	chr17.1		17	38911228	17:38911228	7.0469e-26	17:39783586	5.65879383670689e-18	5376	4997	0.999999991351218	0.999999999999956	37692488	39895095	ENSG00000002834	LASP1	protein_coding	38870058	1	41170	41170	913528	1	1	28	37692488	39895095	2202607	26562
UC_DeLange_28067908_1	UC (DeLange, EUR)	IMD	Blood_eQTLGen	Blood_eQTLGen	Full_Blood	Bulk blood	ENSG00000161381	PLXDC1	4375	7.75023596961648e-301	6.9319886547846e-13	1.11803933266144e-288	0.999999999999318	5.63787405903909e-15	17:39095094	rs56236118	chr17.1		17	39095094	17:39095094	1.4058e-296	17:39783586	5.65879383670689e-18	5334	4949	0.999999999999975	0.999999999999954	38202118	40107944	ENSG00000161381	PLXDC1	protein_coding	39151637	-1	56543	56543	-631949	0	0	20	37910029	40107944	2197915	26606
UC_DeLange_28067908_1	UC (DeLange, EUR)	IMD	Blood_eQTLGen	Blood_eQTLGen	Full_Blood	Bulk blood	ENSG00000263818	RDM1P5	3949	1.61324457117097e-25	6.93198865492566e-13	2.32724641005164e-13	0.999999999999062	1.50722206198532e-14	17:39099293	rs12603913	chr17.1		17	39099293	17:39099293	6.1219e-19	17:39783586	5.65879383670689e-18	4161	4928	0.999958627422016	0.999999999979319	37882149	40083963	ENSG00000263818	CTD-2206N4.4	transcribed_processed_pseudogene	39057064	1	42229	42229	726522	1	1	22	37882149	40083963	2201814	26640
UC_DeLange_28067908_1	UC (DeLange, EUR)	IMD	Blood_eQTLGen	Blood_eQTLGen	Full_Blood	Bulk blood	ENSG00000125686	MED1	4559	1.55891563889906e-79	6.93198865476825e-13	2.24887217295954e-67	0.999999999999289	7.4187421109923e-15	17:39538456	rs12450559	chr17.1		17	39538456	17:39538456	1.5459e-73	17:39783586	5.65879383670689e-18	5513	5163	0.984712196873761	0.99999999999995	38427913	40427354	ENSG00000125686	MED1	protein_coding	39451263	-1	-87193	-87193	-332323	1	1	11	38427913	40427354	1999441	26585
UC_DeLange_28067908_1	UC (DeLange, EUR)	IMD	Blood_eQTLGen	Blood_eQTLGen	Full_Blood	Bulk blood	ENSG00000131771	PPP1R1B	4473	4.52236859775114e-54	6.93198865426802e-13	6.52391229025087e-42	0.999999999998849	4.54061926425553e-13	17:39635234	rs3794712	chr17.1		17	39635234	17:39635234	1.5289e-48	17:39783586	5.65879383670689e-18	5413	5078	0.999999999633734	0.999999999999856	38632360	40631150	ENSG00000131771	PPP1R1B	protein_coding	39626952	1	8282	8282	156634	0	0	7	38632360	40631150	1998790	26595
UC_DeLange_28067908_1	UC (DeLange, EUR)	IMD	Blood_eQTLGen	Blood_eQTLGen	Full_Blood	Bulk blood	ENSG00000131748	STARD3	4443	6.18322581268522e-55	6.93198865425255e-13	8.91984410401856e-43	0.999999999998494	8.1093515432998e-13	17:39639407	rs1874224	chr17.1		17	39639407	17:39639407	3.1721e-51	17:39783586	5.65879383670689e-18	5399	5045	1	0.999999999999855	38650916	40650224	ENSG00000131748	STARD3	protein_coding	39637144	1	2263	2263	146442	0	0	6	38650916	40650224	1999308	26593
UC_DeLange_28067908_1	UC (DeLange, EUR)	IMD	Blood_eQTLGen	Blood_eQTLGen	Full_Blood	Bulk blood	ENSG00000161395	PGAP3	4461	0	6.93198865361982e-13	0	0.999999999917577	8.17551780438512e-11	17:39670910	rs62678161	chr17.1		17	39670910	17:39653965	2.0880515548505e-308	17:39783586	5.65879383670689e-18	5408	5057	0.999999999999988	0.999999999999861	38684478	40683714	ENSG00000161395	PGAP3	protein_coding	39688057	-1	17147	34092	-95529	0	2	3	38684478	40683714	1999236	26607
UC_DeLange_28067908_1	UC (DeLange, EUR)	IMD	Blood_eQTLGen	Blood_eQTLGen	Full_Blood	Bulk blood	ENSG00000161405	IKZF3	4600	0	6.92312375364227e-13	0	0.998718597748516	0.00128140225089839	17:39765489	rs907091	chr17.1		17	39765489	17:39747478	2.0880515548505e-308	17:39783586	5.65879383670689e-18	5521	5216	1.00000000000003	0.999999999999857	38815327	40814254	ENSG00000161405	IKZF3	protein_coding	39864312	-1	98823	116834	80726	2	2	2	38815327	40814254	1998927	26608
UC_DeLange_28067908_1	UC (DeLange, EUR)	IMD	Blood_eQTLGen	Blood_eQTLGen	Full_Blood	Bulk blood	ENSG00000131746	TNS4	5218	3.39826881805748e-20	6.93198831342915e-13	4.90230002902454e-08	0.999999950843731	1.32572902669911e-10	17:39783586	rs12942330	chr17.1		17	39783586	17:40481999	4.8759e-14	17:39783586	5.65879383670689e-18	6467	5793	0.999997743914356	0.999999999999859	39488876	41488093	ENSG00000131746	TNS4	protein_coding	40501623	-1	718037	19624	718037	26	0	26	39488876	41488093	1999217	26592
UC_DeLange_28067908_1	UC (DeLange, EUR)	IMD	Blood_eQTLGen	Blood_eQTLGen	Full_Blood	Bulk blood	ENSG00000141741	MIEN1	4540	1.47687142092794e-28	6.93198865408331e-13	2.13051621202202e-16	0.999999999986287	1.30186645921321e-11	17:39783586	rs12942330	chr17.1		17	39783586	17:39739126	1.2114e-22	17:39783586	5.65879383670689e-18	5485	5160	0.981541389361658	0.999999999999856	38730575	40729496	ENSG00000141741	MIEN1	protein_coding	39730532	-1	-53054	-8594	-53054	1	1	1	38730467	40729496	1999029	26603
UC_DeLange_28067908_1	UC (DeLange, EUR)	IMD	Blood_eQTLGen	Blood_eQTLGen	Full_Blood	Bulk blood	ENSG00000173991	TCAP	4442	3.00244883561749e-14	6.60154193796691e-13	0.0433129508051958	0.952321439425296	0.00436560976881814	17:39783586	rs12942330	chr17.1		17	39783586	17:39667347	6.2412e-07	17:39783586	5.65879383670689e-18	5386	5038	0.990486331885285	0.999999999999859	38665817	40664193	ENSG00000173991	TCAP	protein_coding	39665349	1	118237	1998	118237	5	0	5	38665817	40664193	1998376	26619
UC_DeLange_28067908_1	UC (DeLange, EUR)	IMD	Blood_eQTLGen	Blood_eQTLGen	Full_Blood	Bulk blood	ENSG00000266088	RP5-1028K7.2	4963	2.40378141335388e-18	6.93196439488104e-13	3.46766495629651e-06	0.999996500320143	3.20142056422522e-08	17:39783586	rs12942330	chr17.1		17	39783586	17:40476509	2.0728e-11	17:39783586	5.65879383670689e-18	5668	5813	0.99997232169696	0.999999999999833	39522367	41521908	ENSG00000266088	RP5-1028K7.2	lncRNA	40516699	1	-733113	-40190	-733113	27	1	27	39522367	41521908	1999541	26645
UC_DeLange_28067908_1	UC (DeLange, EUR)	IMD	Blood_eQTLGen	Blood_eQTLGen	Full_Blood	Bulk blood	ENSG00000141736	ERBB2	4496	1.00386132620981e-22	3.60079365499253e-13	1.44815777447075e-10	0.518482948085097	0.481517051769726	17:39868373	rs11557466	chr17.1		17	39868373	17:39723509	3.6755e-16	17:39783586	5.65879383670689e-18	5444	5100	0.983235356477599	0.999999999999859	38709906	40709160	ENSG00000141736	ERBB2	protein_coding	39700064	1	168309	23445	83522	6	0	2	38709906	40709160	1999254	26602
UC_DeLange_28067908_1	UC (DeLange, EUR)	IMD	Blood_eQTLGen	Blood_eQTLGen	Full_Blood	Bulk blood	ENSG00000073605	GSDMB	4600	0	6.9150017303091e-13	0	0.997544576794305	0.00245542320514292	17:39872867	rs12936231	chr17.1		17	39872867	17:39240426	2.0880515548505e-308	17:39783586	5.65879383670689e-18	5502	5210	1.00000000000034	0.999999999999854	38912238	40912091	ENSG00000073605	GSDMB	protein_coding	39918635	-1	45768	678209	135049	0	18	4	38912238	40912091	1999853	26574
UC_DeLange_28067908_1	UC (DeLange, EUR)	IMD	Blood_eQTLGen	Blood_eQTLGen	Full_Blood	Bulk blood	ENSG00000172057	ORMDL3	4630	0	6.91500173030281e-13	0	0.997544576794305	0.00245542320508485	17:39872867	rs12936231	chr17.1		17	39872867	17:39590054	2.0880515548505e-308	17:39783586	5.65879383670689e-18	5528	5239	1	0.999999999999854	38924621	40924141	ENSG00000172057	ORMDL3	protein_coding	39927601	-1	54734	337547	144015	1	15	5	38924621	40924141	1999520	26615
UC_DeLange_28067908_1	UC (DeLange, EUR)	IMD	Blood_eQTLGen	Blood_eQTLGen	Full_Blood	Bulk blood	ENSG00000067191	CACNB1	4502	3.52516931078598e-14	6.57851870360496e-13	0.0508536508979315	0.949008592102773	0.000137756998601543	17:39887396	rs12936409	chr17.1		17	39887396	17:39179089	1.4851e-07	17:39783586	5.65879383670689e-18	5477	5081	0.996005823571946	0.999999999999952	38202118	40184035	ENSG00000067191	CACNB1	protein_coding	39197669	-1	-689727	18580	-585917	21	0	17	38114327	40185540	2071213	26568
UC_DeLange_28067908_1	UC (DeLange, EUR)	IMD	Blood_eQTLGen	Blood_eQTLGen	Full_Blood	Bulk blood	ENSG00000263466	RP1-56K13.2	4010	4.67944045799097e-16	6.96349829070425e-13	0.000671537452213716	0.999318154840496	1.03077065964465e-05	17:39887396	rs12936409	chr17.1		17	39887396	17:38895471	5.5761e-09	17:39783586	5.65879383670689e-18	4225	4976	0.999967819931076	0.99999999999992	37700510	39903646	ENSG00000263466	RP1-56K13.2	lncRNA	38904600	-1	-982796	9129	-878986	31	0	27	37700510	39903646	2203136	26639
UC_DeLange_28067908_1	UC (DeLange, EUR)	IMD	Blood_eQTLGen	Blood_eQTLGen	Full_Blood	Bulk blood	ENSG00000266469	CTB-131K11.1	4323	1.0154901226917e-22	6.93198865362652e-13	1.46493333048429e-10	0.999999999834458	1.83540144954442e-11	17:39887396	rs12936409	chr17.1		17	39887396	17:39491897	2.4564e-16	17:39783586	5.65879383670689e-18	4668	5216	0.957102315899335	0.999999999999934	38404066	40401662	ENSG00000266469	CTB-131K11.1	lncRNA	39401784	1	485612	90113	381802	16	2	12	38404066	40403935	1999869	26647
UC_DeLange_28067908_1	UC (DeLange, EUR)	IMD	Blood_eQTLGen	Blood_eQTLGen	Full_Blood	Bulk blood	ENSG00000167914	GSDMA	4756	0	6.93198865417384e-13	0	0.999999999999318	5.42749750357217e-15	17:39962215	rs72832987	chr17.1		17	39962215	17:39934975	2.0880515548505e-308	17:39783586	5.65879383670689e-18	5591	5393	1.00000000000006	0.999999999999852	38970894	40970334	ENSG00000167914	GSDMA	protein_coding	39963004	1	-789	-28029	-179418	0	0	8	38970894	40970334	1999440	26610
UC_DeLange_28067908_1	UC (DeLange, EUR)	IMD	Blood_eQTLGen	Blood_eQTLGen	Full_Blood	Bulk blood	ENSG00000264968	RP11-387H17.4	4311	3.44576846048591e-25	6.93198737774171e-13	4.97082241819448e-13	0.999999815493854	1.84504958021722e-07	17:39973253	rs4065876	chr17.1		17	39973253	17:39972395	1.949e-18	17:39783586	5.65879383670689e-18	4621	5266	0.999999953954302	0.99999999999982	38933675	40933544	ENSG00000264968	RP11-387H17.4	lncRNA	39927880	1	45373	44515	-144294	1	1	7	38933675	40933544	1999869	26643
UC_DeLange_28067908_1	UC (DeLange, EUR)	IMD	Blood_eQTLGen	Blood_eQTLGen	Full_Blood	Bulk blood	ENSG00000108344	PSMD3	4890	1.81924933656707e-72	6.93198865417325e-13	2.62442630437745e-60	0.999999999999289	3.39526598620486e-15	17:40023414	rs2302778	chr17.1		17	40023414	17:40023414	7.4614e-67	17:39783586	5.65879383670689e-18	5755	5502	0.999999999730345	0.999999999999854	38989696	40989166	ENSG00000108344	PSMD3	protein_coding	39980807	1	42607	42607	-197221	2	2	9	38989696	40989166	1999470	26576
UC_DeLange_28067908_1	UC (DeLange, EUR)	IMD	Blood_eQTLGen	Blood_eQTLGen	Full_Blood	Bulk blood	ENSG00000008838	MED24	5066	2.89877771220594e-90	6.93198865388974e-13	4.18174041652365e-78	0.999999999958305	4.09962914552136e-11	17:40033540	rs11078934	chr17.1		17	40033540	17:40033540	7.842e-85	17:39783586	5.65879383670689e-18	5924	5683	0.999999985684775	0.999999999999854	39040193	41040135	ENSG00000008838	MED24	protein_coding	40054408	-1	20868	20868	270822	0	0	12	39040193	41040135	1999942	26564
UC_DeLange_28067908_1	UC (DeLange, EUR)	IMD	Blood_eQTLGen	Blood_eQTLGen	Full_Blood	Bulk blood	ENSG00000126351	THRA	5072	0	6.93198865417384e-13	0	0.999999999999318	6.81507779960249e-15	17:40096407	rs883871	chr17.1		17	40096407	17:40096407	2.0880515548505e-308	17:39783586	5.65879383670689e-18	5944	5688	0.999999999999975	0.999999999999854	39076317	41076028	ENSG00000126351	THRA	protein_coding	40062965	1	33442	33442	-279379	0	0	13	39076317	41076028	1999711	26586
UC_DeLange_28067908_1	UC (DeLange, EUR)	IMD	Blood_eQTLGen	Blood_eQTLGen	Full_Blood	Bulk blood	ENSG00000126368	NR1D1	5116	1.2520541827072e-144	6.93198865417305e-13	1.80619768030435e-132	0.999999999999318	6.75988042078376e-15	17:40096407	rs883871	chr17.1		17	40096407	17:40096407	7.3019e-140	17:39783586	5.65879383670689e-18	6013	5752	0.999999999999996	0.99999999999985	39096798	41096630	ENSG00000126368	NR1D1	protein_coding	40100589	-1	4182	4182	317003	0	0	14	39096798	41096754	1999956	26588
UC_DeLange_28067908_1	UC (DeLange, EUR)	IMD	Blood_eQTLGen	Blood_eQTLGen	Full_Blood	Bulk blood	ENSG00000188895	MSL1	5120	4.13344690045357e-77	6.93198865417305e-13	5.9628587215911e-65	0.999999999999261	3.35434714347908e-14	17:40168535	rs41275668	chr17.1		17	40168535	17:40168535	6.5664e-74	17:39783586	5.65879383670689e-18	5899	5842	1	0.999999999999842	39129584	41129078	ENSG00000188895	MSL1	protein_coding	40121971	1	46564	46564	-338385	1	1	15	39129584	41129078	1999494	26630
UC_DeLange_28067908_1	UC (DeLange, EUR)	IMD	Blood_eQTLGen	Blood_eQTLGen	Full_Blood	Bulk blood	ENSG00000265666	RARA-AS1	4797	1.34743591652847e-43	6.93198865417325e-13	1.94379417472982e-31	0.999999999999304	9.64703908402821e-15	17:40340068	rs2715553	chr17.1		17	40340068	17:40340068	5.1377e-38	17:39783586	5.65879383670689e-18	5402	5653	1.00000000000001	0.999999999999832	39342552	41338380	ENSG00000265666	CTD-2267D19.2	lncRNA	40343136	-1	3068	3068	559550	0	0	22	39342552	41340675	1998123	26644
UC_DeLange_28067908_1	UC (DeLange, EUR)	IMD	Blood_eQTLGen	Blood_eQTLGen	Full_Blood	Bulk blood	ENSG00000131759	RARA	5078	5.33692600763092e-37	6.93198865417251e-13	7.69898260640445e-25	0.999999999999218	9.51626459928053e-14	17:40344662	rs9303285	chr17.1		17	40344662	17:40344662	5.0965e-31	17:39783586	5.65879383670689e-18	6260	5662	0.985862313612029	0.999999999999858	39333199	41332741	ENSG00000131759	RARA	protein_coding	40309180	1	35482	35482	-525594	2	2	20	39333199	41332741	1999542	26594
UC_DeLange_28067908_1	UC (DeLange, EUR)	IMD	Blood_eQTLGen	Blood_eQTLGen	Full_Blood	Bulk blood	ENSG00000108352	RAPGEFL1	5175	1.94694347243866e-308	6.93198865417384e-13	4.43883572275115e-301	0.999999999999318	3.48668876808555e-14	17:40348008	rs78200580	chr17.1		17	40348008	17:40145485	2.0880515548505e-308	17:39783586	5.65879383670689e-18	6112	5793	1.00000000000003	0.999999999999855	39187336	41186004	ENSG00000108352	RAPGEFL1	protein_coding	40177470	1	170538	-31985	-393884	5	0	17	39187336	41186004	1998668	26578
UC_DeLange_28067908_1	UC (DeLange, EUR)	IMD	Blood_eQTLGen	Blood_eQTLGen	Full_Blood	Bulk blood	ENSG00000108349	CASC3	5164	2.33885432751282e-105	6.93198865380581e-13	3.37400195556173e-93	0.999999999946169	5.31445524772786e-11	17:40355945	rs8069541	chr17.1		17	40355945	17:40355945	3.4442e-101	17:39783586	5.65879383670689e-18	6075	5789	1.00000000000001	0.999999999999851	39156468	41155159	ENSG00000108349	CASC3	protein_coding	40140537	1	215408	215408	-356951	6	6	16	39156468	41155159	1998691	26577
UC_DeLange_28067908_1	UC (DeLange, EUR)	IMD	Blood_eQTLGen	Blood_eQTLGen	Full_Blood	Bulk blood	ENSG00000266208	GJD3-AS1	4760	1.1065509961362e-25	6.93198865415823e-13	1.59629660598079e-13	0.999999999997122	2.02618785826036e-12	17:40355945	rs8069541	chr17.1		17	40355945	17:40372354	1.0507e-20	17:39783586	5.65879383670689e-18	5386	5610	0.97776088016218	0.999999999999833	39364196	41362069	ENSG00000266208	CTD-2267D19.3	lncRNA	40360655	1	-4710	11699	-577069	0	0	23	39364196	41362069	1997873	26646
UC_DeLange_28067908_1	UC (DeLange, EUR)	IMD	Blood_eQTLGen	Blood_eQTLGen	Full_Blood	Bulk blood	ENSG00000141753	IGFBP4	5072	1.66477434257013e-177	6.93198865417305e-13	2.40158261304525e-165	0.999999999999318	1.31801742423924e-14	17:40481895	rs9893243	chr17.1		17	40481895	17:40481895	5.595e-173	17:39783586	5.65879383670689e-18	6330	5645	1	0.999999999999857	39451315	41450395	ENSG00000141753	IGFBP4	protein_coding	40443450	1	38445	38445	-659864	0	0	25	39451315	41450395	1999080	26604
UC_DeLange_28067908_1	UC (DeLange, EUR)	IMD	Blood_eQTLGen	Blood_eQTLGen	Full_Blood	Bulk blood	ENSG00000126353	CCR7	5272	1.96370117027492e-31	6.93198865408144e-13	2.83281071023011e-19	0.999999999986031	1.32795047128556e-11	17:40619553	rs11659024	chr17.1		17	40619553	17:40616713	2.2043e-25	17:39783586	5.65879383670689e-18	6521	5853	0.999998933079147	0.99999999999986	39560010	41559522	ENSG00000126353	CCR7	protein_coding	40565472	-1	-54081	-51241	781886	0	0	28	39560010	41559522	1999512	26587
UC_DeLange_28067908_1	UC (DeLange, EUR)	IMD	Blood_eQTLGen	Blood_eQTLGen	Full_Blood	Bulk blood	ENSG00000073584	SMARCE1	5301	0	6.93198865411867e-13	0	0.999999999991815	7.45162485655534e-12	17:40623690	rs8066541	chr17.1		17	40623690	17:40567963	2.0880515548505e-308	17:39783586	5.65879383670689e-18	6563	5888	1	0.999999999999861	39637135	41636242	ENSG00000073584	SMARCE1	protein_coding	40647818	-1	24128	79855	864232	0	0	29	39637135	41636242	1999107	26573
UC_DeLange_28067908_1	UC (DeLange, EUR)	IMD	Blood_eQTLGen	Blood_eQTLGen	Full_Blood	Bulk blood	ENSG00000264058	KRT222	4965	8.11848709232928e-56	6.93198865146522e-13	1.17116277843807e-43	0.999999999607738	3.91564584816249e-10	17:40662346	rs7209735	chr17.1		17	40662346	17:40662346	6.9569e-50	17:39783586	5.65879383670689e-18	5642	5889	0.932458322288713	0.999999999999825	39648099	41646526	ENSG00000264058	KRT222	protein_coding	40665141	-1	2795	2795	881555	0	0	31	39648099	41646526	1998427	26642
UC_DeLange_28067908_1	UC (DeLange, EUR)	IMD	Blood_eQTLGen	Blood_eQTLGen	Full_Blood	Bulk blood	ENSG00000173805	HAP1	5162	2.04275058363253e-10	6.47780479814005e-06	3.15334037098657e-05	0.999961695619859	2.92967357626974e-07	17:41672985	rs112122790	chr17.2		17	41672985	17:41672985	2.3603e-11	17:42607919	1.91542518586541e-11	6447	5716	0.999757533635288	0.996675111726945	40726207	42730348	ENSG00000173805	HAP1	protein_coding	41734643	-1	61658	61658	-873276	2	2	43	40726207	42730348	2004141	26618
UC_DeLange_28067908_1	UC (DeLange, EUR)	IMD	Blood_eQTLGen	Blood_eQTLGen	Full_Blood	Bulk blood	ENSG00000173805	HAP1	5162	2.04275058363253e-10	6.47780479814005e-06	3.15334037098657e-05	0.999961695619859	2.92967357626974e-07	17:41672985	rs112122790	chr17.3		17	41672985	17:41672985	2.3603e-11	17:42607919	1.91542518586541e-11	6447	5716	0.999757533635288	0.996675111726945	40726207	42730348	ENSG00000173805	HAP1	protein_coding	41734643	-1	61658	61658	-873276	2	2	43	40726207	42730348	2004141	26618
UC_DeLange_28067908_1	UC (DeLange, EUR)	IMD	Blood_eQTLGen	Blood_eQTLGen	Full_Blood	Bulk blood	ENSG00000171403	KRT9	5303	4.96891020209232e-12	1.056714147268e-05	4.70217422950139e-07	0.999988695002208	2.67633927738609e-07	17:41733112	rs146010058	chr17.2		17	41733112	17:41733112	8.1671e-14	17:42362183	6.94968112763101e-11	6528	5850	0.999999967078237	0.99458633579327	40569451	42572620	ENSG00000171403	KRT9	protein_coding	41572059	-1	-161053	-161053	-790124	4	4	34	40569451	42572620	2003169	26614
UC_DeLange_28067908_1	UC (DeLange, EUR)	IMD	Blood_eQTLGen	Blood_eQTLGen	Full_Blood	Bulk blood	ENSG00000171403	KRT9	5303	4.96891020209232e-12	1.056714147268e-05	4.70217422950139e-07	0.999988695002208	2.67633927738609e-07	17:41733112	rs146010058	chr17.3		17	41733112	17:41733112	8.1671e-14	17:42362183	6.94968112763101e-11	6528	5850	0.999999967078237	0.99458633579327	40569451	42572620	ENSG00000171403	KRT9	protein_coding	41572059	-1	-161053	-161053	-790124	4	4	34	40569451	42572620	2003169	26614
UC_DeLange_28067908_1	UC (DeLange, EUR)	IMD	Blood_eQTLGen	Blood_eQTLGen	Full_Blood	Bulk blood	ENSG00000173801	JUP	5222	0	6.4779258190831e-06	0	0.999993477075251	4.49986247037541e-08	17:41790954	rs11079013	chr17.2		17	41790954	17:41783730	2.0880515548505e-308	17:42607919	1.91542518586541e-11	6461	5774	1.00000000000027	0.996675163736607	40704360	42706823	ENSG00000173801	JUP	protein_coding	41786711	-1	-4243	2981	-821208	0	0	42	40704360	42706823	2002463	26617
UC_DeLange_28067908_1	UC (DeLange, EUR)	IMD	Blood_eQTLGen	Blood_eQTLGen	Full_Blood	Bulk blood	ENSG00000173801	JUP	5222	0	6.4779258190831e-06	0	0.999993477075251	4.49986247037541e-08	17:41790954	rs11079013	chr17.3		17	41790954	17:41783730	2.0880515548505e-308	17:42607919	1.91542518586541e-11	6461	5774	1.00000000000027	0.996675163736607	40704360	42706823	ENSG00000173801	JUP	protein_coding	41786711	-1	-4243	2981	-821208	0	0	42	40704360	42706823	2002463	26617
UC_DeLange_28067908_1	UC (DeLange, EUR)	IMD	Blood_eQTLGen	Blood_eQTLGen	Full_Blood	Bulk blood	ENSG00000141696	P3H4	4984	3.24206208597814e-21	6.47768223788934e-06	5.00493940010545e-16	0.999993405011812	1.1730595233653e-07	17:41798133	rs11654169	chr17.2		17	41798133	17:41798133	3.0989e-22	17:42607919	1.91542518586541e-11	6303	5516	0.997661297116796	0.996675278302877	40807290	42807276	ENSG00000141696	LEPREL4	protein_coding	41811949	-1	13816	13816	-795970	0	0	41	40807290	42808235	2000945	26599
UC_DeLange_28067908_1	UC (DeLange, EUR)	IMD	Blood_eQTLGen	Blood_eQTLGen	Full_Blood	Bulk blood	ENSG00000141696	P3H4	4984	3.24206208597814e-21	6.47768223788934e-06	5.00493940010545e-16	0.999993405011812	1.1730595233653e-07	17:41798133	rs11654169	chr17.3		17	41798133	17:41798133	3.0989e-22	17:42607919	1.91542518586541e-11	6303	5516	0.997661297116796	0.996675278302877	40807290	42807276	ENSG00000141696	LEPREL4	protein_coding	41811949	-1	13816	13816	-795970	0	0	41	40807290	42808235	2000945	26599
UC_DeLange_28067908_1	UC (DeLange, EUR)	IMD	Blood_eQTLGen	Blood_eQTLGen	Full_Blood	Bulk blood	ENSG00000141698	NT5C3B	4925	0	6.47768246651538e-06	0	0.999993467994006	5.43233788548638e-08	17:41827910	rs7215297	chr17.2		17	41827910	17:41784978	2.0880515548505e-308	17:42607919	1.91542518586541e-11	6243	5458	0.999999999999994	0.996675297118194	40831508	42832684	ENSG00000141698	NT5C3B	protein_coding	41836232	-1	8322	51254	-771687	0	3	39	40831508	42832684	2001176	26600
UC_DeLange_28067908_1	UC (DeLange, EUR)	IMD	Blood_eQTLGen	Blood_eQTLGen	Full_Blood	Bulk blood	ENSG00000141698	NT5C3B	4925	0	6.47768246651538e-06	0	0.999993467994006	5.43233788548638e-08	17:41827910	rs7215297	chr17.3		17	41827910	17:41784978	2.0880515548505e-308	17:42607919	1.91542518586541e-11	6243	5458	0.999999999999994	0.996675297118194	40831508	42832684	ENSG00000141698	NT5C3B	protein_coding	41836232	-1	8322	51254	-771687	0	3	39	40831508	42832684	2001176	26600
UC_DeLange_28067908_1	UC (DeLange, EUR)	IMD	Blood_eQTLGen	Blood_eQTLGen	Full_Blood	Bulk blood	ENSG00000173786	CNP	4404	8.0293756364367e-138	6.47768453460038e-06	1.23953601096893e-132	0.999993475351145	4.69643315339543e-08	17:41839974	rs80064277	chr17.2		17	41839974	17:41839974	9.0198e-141	17:42607919	1.91542518586541e-11	5238	5154	0.99999999999028	0.996675143727686	40966761	42969246	ENSG00000173786	CNP	protein_coding	41966795	1	-126821	-126821	641124	5	5	32	40966761	42969684	2002923	26616
UC_DeLange_28067908_1	UC (DeLange, EUR)	IMD	Blood_eQTLGen	Blood_eQTLGen	Full_Blood	Bulk blood	ENSG00000173786	CNP	4404	8.0293756364367e-138	6.47768453460038e-06	1.23953601096893e-132	0.999993475351145	4.69643315339543e-08	17:41839974	rs80064277	chr17.3		17	41839974	17:41839974	9.0198e-141	17:42607919	1.91542518586541e-11	5238	5154	0.99999999999028	0.996675143727686	40966761	42969246	ENSG00000173786	CNP	protein_coding	41966795	1	-126821	-126821	641124	5	5	32	40966761	42969684	2002923	26616
UC_DeLange_28067908_1	UC (DeLange, EUR)	IMD	Blood_eQTLGen	Blood_eQTLGen	Full_Blood	Bulk blood	ENSG00000131473	ACLY	4798	9.98615209082419e-71	6.4776811831712e-06	1.54161426810128e-65	0.999993355000237	1.67318578078996e-07	17:41857964	rs34200091	chr17.2		17	41857964	17:41857964	3.7026e-72	17:42607919	1.91542518586541e-11	6121	5340	0.999999999999986	0.996675307649504	40899363	42900800	ENSG00000131473	ACLY	protein_coding	41918951	-1	60987	60987	-688968	2	2	34	40899174	42900800	2001626	26590
UC_DeLange_28067908_1	UC (DeLange, EUR)	IMD	Blood_eQTLGen	Blood_eQTLGen	Full_Blood	Bulk blood	ENSG00000131473	ACLY	4798	9.98615209082419e-71	6.4776811831712e-06	1.54161426810128e-65	0.999993355000237	1.67318578078996e-07	17:41857964	rs34200091	chr17.3		17	41857964	17:41857964	3.7026e-72	17:42607919	1.91542518586541e-11	6121	5340	0.999999999999986	0.996675307649504	40899363	42900800	ENSG00000131473	ACLY	protein_coding	41918951	-1	60987	60987	-688968	2	2	34	40899174	42900800	2001626	26590
UC_DeLange_28067908_1	UC (DeLange, EUR)	IMD	Blood_eQTLGen	Blood_eQTLGen	Full_Blood	Bulk blood	ENSG00000168256	NKIRAS2	4379	9.22471040630176e-72	6.47768281942587e-06	1.42406619262851e-66	0.999993354839996	1.67477180403603e-07	17:41885140	rs139094620	chr17.2		17	41885140	17:41885140	1.9142e-78	17:42607919	1.91542518586541e-11	5735	4898	1	0.996675332184221	41014331	43015940	ENSG00000168256	NKIRAS2	protein_coding	42020090	1	-134950	-134950	587829	4	4	30	41014331	43017529	2003198	26611
UC_DeLange_28067908_1	UC (DeLange, EUR)	IMD	Blood_eQTLGen	Blood_eQTLGen	Full_Blood	Bulk blood	ENSG00000168256	NKIRAS2	4379	9.22471040630176e-72	6.47768281942587e-06	1.42406619262851e-66	0.999993354839996	1.67477180403603e-07	17:41885140	rs139094620	chr17.3		17	41885140	17:41885140	1.9142e-78	17:42607919	1.91542518586541e-11	5735	4898	1	0.996675332184221	41014331	43015940	ENSG00000168256	NKIRAS2	protein_coding	42020090	1	-134950	-134950	587829	4	4	30	41014331	43017529	2003198	26611
UC_DeLange_28067908_1	UC (DeLange, EUR)	IMD	Blood_eQTLGen	Blood_eQTLGen	Full_Blood	Bulk blood	ENSG00000204815	ODAD4	4686	6.95258103957589e-150	6.47768167022108e-06	1.07330589542331e-144	0.999993222888747	2.99429610690637e-07	17:41889933	rs11658461	chr17.2		17	41889933	17:41889933	5.241e-152	17:42607919	1.91542518586541e-11	6042	5214	1	0.996675314368792	40946018	42946378	ENSG00000204815	TTC25	protein_coding	41930617	1	-40684	-40684	677302	1	1	33	40946018	42947623	2001605	26632
UC_DeLange_28067908_1	UC (DeLange, EUR)	IMD	Blood_eQTLGen	Blood_eQTLGen	Full_Blood	Bulk blood	ENSG00000204815	ODAD4	4686	6.95258103957589e-150	6.47768167022108e-06	1.07330589542331e-144	0.999993222888747	2.99429610690637e-07	17:41889933	rs11658461	chr17.3		17	41889933	17:41889933	5.241e-152	17:42607919	1.91542518586541e-11	6042	5214	1	0.996675314368792	40946018	42946378	ENSG00000204815	TTC25	protein_coding	41930617	1	-40684	-40684	677302	1	1	33	40946018	42947623	2001605	26632
UC_DeLange_28067908_1	UC (DeLange, EUR)	IMD	Blood_eQTLGen	Blood_eQTLGen	Full_Blood	Bulk blood	ENSG00000187595	ZNF385C	4019	9.80326020286535e-64	6.47835465738548e-06	1.51322316476265e-58	0.999993485179876	3.64654574142564e-08	17:42063453	rs145193707	chr17.2		17	42063453	17:42063453	4.7066e-66	17:42607919	1.91542518586541e-11	4725	4828	0.999999999999535	0.996572126862494	41041247	43045257	ENSG00000187595	ZNF385C	protein_coding	42098473	-1	35020	35020	-509446	0	0	28	41041247	43045257	2004010	26627
UC_DeLange_28067908_1	UC (DeLange, EUR)	IMD	Blood_eQTLGen	Blood_eQTLGen	Full_Blood	Bulk blood	ENSG00000187595	ZNF385C	4019	9.80326020286535e-64	6.47835465738548e-06	1.51322316476265e-58	0.999993485179876	3.64654574142564e-08	17:42063453	rs145193707	chr17.3		17	42063453	17:42063453	4.7066e-66	17:42607919	1.91542518586541e-11	4725	4828	0.999999999999535	0.996572126862494	41041247	43045257	ENSG00000187595	ZNF385C	protein_coding	42098473	-1	35020	35020	-509446	0	0	28	41041247	43045257	2004010	26627
UC_DeLange_28067908_1	UC (DeLange, EUR)	IMD	Blood_eQTLGen	Blood_eQTLGen	Full_Blood	Bulk blood	ENSG00000108771	DHX58	3910	2.02484609113197e-256	6.47768356367717e-06	3.12585910106822e-251	0.999993342840857	1.79475540598325e-07	17:42112643	rs2277621	chr17.2		17	42112643	17:42112643	1.3096e-260	17:42607919	1.91542518586541e-11	4660	4638	1.00000000000003	0.996675157215602	41103039	43107032	ENSG00000108771	DHX58	protein_coding	42112714	-1	71	71	-495205	0	0	27	41102930	43107032	2004102	26579
UC_DeLange_28067908_1	UC (DeLange, EUR)	IMD	Blood_eQTLGen	Blood_eQTLGen	Full_Blood	Bulk blood	ENSG00000108771	DHX58	3910	2.02484609113197e-256	6.47768356367717e-06	3.12585910106822e-251	0.999993342840857	1.79475540598325e-07	17:42112643	rs2277621	chr17.3		17	42112643	17:42112643	1.3096e-260	17:42607919	1.91542518586541e-11	4660	4638	1.00000000000003	0.996675157215602	41103039	43107032	ENSG00000108771	DHX58	protein_coding	42112714	-1	71	71	-495205	0	0	27	41102930	43107032	2004102	26579
UC_DeLange_28067908_1	UC (DeLange, EUR)	IMD	Blood_eQTLGen	Blood_eQTLGen	Full_Blood	Bulk blood	ENSG00000267758	RP11-358B23.5	3601	4.01144883298123e-14	6.87717525771136e-06	5.81774509439199e-09	0.997381363850194	0.00261175315676374	17:42297228	rs9889323	chr17.2		17	42297228	17:42297228	8.3997e-15	17:42607919	1.91542518586541e-11	4042	4551	0.985984822803887	0.936330832053856	41276310	43342851	ENSG00000267758	RP11-358B23.5	lncRNA	42268587	1	28641	28641	339332	4	4	18	41268565	43342851	2074286	26653
UC_DeLange_28067908_1	UC (DeLange, EUR)	IMD	Blood_eQTLGen	Blood_eQTLGen	Full_Blood	Bulk blood	ENSG00000267758	RP11-358B23.5	3601	4.01144883298123e-14	6.87717525771136e-06	5.81774509439199e-09	0.997381363850194	0.00261175315676374	17:42297228	rs9889323	chr17.3		17	42297228	17:42297228	8.3997e-15	17:42607919	1.91542518586541e-11	4042	4551	0.985984822803887	0.936330832053856	41276310	43342851	ENSG00000267758	RP11-358B23.5	lncRNA	42268587	1	28641	28641	339332	4	4	18	41268565	43342851	2074286	26653
UC_DeLange_28067908_1	UC (DeLange, EUR)	IMD	Blood_eQTLGen	Blood_eQTLGen	Full_Blood	Bulk blood	ENSG00000168610	STAT3	4180	2.26024936501971e-63	6.04342369447731e-06	3.4892678058845e-58	0.932821286051221	0.0671726705250972	17:42314074	rs1053004	chr17.2		17	42314074	17:42314074	1.0861e-64	17:42607919	1.91542518586541e-11	5196	4684	0.999999447759625	0.996675344862338	41347407	43425437	ENSG00000168610	STAT3	protein_coding	42388442	-1	74368	74368	-219477	0	0	13	41346911	43425437	2078526	26613
UC_DeLange_28067908_1	UC (DeLange, EUR)	IMD	Blood_eQTLGen	Blood_eQTLGen	Full_Blood	Bulk blood	ENSG00000168610	STAT3	4180	2.26024936501971e-63	6.04342369447731e-06	3.4892678058845e-58	0.932821286051221	0.0671726705250972	17:42314074	rs1053004	chr17.3		17	42314074	17:42314074	1.0861e-64	17:42607919	1.91542518586541e-11	5196	4684	0.999999447759625	0.996675344862338	41347407	43425437	ENSG00000168610	STAT3	protein_coding	42388442	-1	74368	74368	-219477	0	0	13	41346911	43425437	2078526	26613
UC_DeLange_28067908_1	UC (DeLange, EUR)	IMD	Blood_eQTLGen	Blood_eQTLGen	Full_Blood	Bulk blood	ENSG00000126561	STAT5A	4138	8.45615029554391e-61	5.51668199120402e-06	1.30542111536257e-55	0.851342378904787	0.148652104413223	17:42321817	rs9909659	chr17.2		17	42321817	17:42321817	6.0185e-62	17:42607919	1.91542518586541e-11	5240	4635	1	0.996675348120682	41295596	43373924	ENSG00000126561	STAT5A	protein_coding	42288498	1	33319	33319	319421	0	0	14	41295596	43373924	2078328	26589
UC_DeLange_28067908_1	UC (DeLange, EUR)	IMD	Blood_eQTLGen	Blood_eQTLGen	Full_Blood	Bulk blood	ENSG00000126561	STAT5A	4138	8.45615029554391e-61	5.51668199120402e-06	1.30542111536257e-55	0.851342378904787	0.148652104413223	17:42321817	rs9909659	chr17.3		17	42321817	17:42321817	6.0185e-62	17:42607919	1.91542518586541e-11	5240	4635	1	0.996675348120682	41295596	43373924	ENSG00000126561	STAT5A	protein_coding	42288498	1	33319	33319	319421	0	0	14	41295596	43373924	2078328	26589
UC_DeLange_28067908_1	UC (DeLange, EUR)	IMD	Blood_eQTLGen	Blood_eQTLGen	Full_Blood	Bulk blood	ENSG00000236194	AC003104.1	3680	2.32050640836258e-08	6.62082453998106e-06	0.00336541555216766	0.960140960150001	0.0364869802682293	17:42347515	rs6503695	chr17.2		17	42347515	17:42297228	6.5609e-08	17:42607919	1.91542518586541e-11	4155	4560	0.978971145137731	0.936336201798585	41276310	43345794	ENSG00000236194	AC003104.1	lncRNA	42272683	-1	-74832	-24545	-335236	3	3	17	41268565	43345794	2077229	26635
UC_DeLange_28067908_1	UC (DeLange, EUR)	IMD	Blood_eQTLGen	Blood_eQTLGen	Full_Blood	Bulk blood	ENSG00000236194	AC003104.1	3680	2.32050640836258e-08	6.62082453998106e-06	0.00336541555216766	0.960140960150001	0.0364869802682293	17:42347515	rs6503695	chr17.3		17	42347515	17:42297228	6.5609e-08	17:42607919	1.91542518586541e-11	4155	4560	0.978971145137731	0.936336201798585	41276310	43345794	ENSG00000236194	AC003104.1	lncRNA	42272683	-1	-74832	-24545	-335236	3	3	17	41268565	43345794	2077229	26635
UC_DeLange_28067908_1	UC (DeLange, EUR)	IMD	Blood_eQTLGen	Blood_eQTLGen	Full_Blood	Bulk blood	ENSG00000177469	CAVIN1	4214	8.40754459666894e-22	6.477675222201e-06	1.29791765663699e-16	0.999993392363367	1.2996140715589e-07	17:42361899	rs72823023	chr17.2		17	42361899	17:42361899	7.0061e-23	17:42607919	1.91542518586541e-11	5225	4714	0.99999999113245	0.996675348137954	41409025	43486925	ENSG00000177469	PTRF	protein_coding	42423256	-1	61357	61357	-184663	1	1	12	41409025	43486925	2077900	26622
UC_DeLange_28067908_1	UC (DeLange, EUR)	IMD	Blood_eQTLGen	Blood_eQTLGen	Full_Blood	Bulk blood	ENSG00000177469	CAVIN1	4214	8.40754459666894e-22	6.477675222201e-06	1.29791765663699e-16	0.999993392363367	1.2996140715589e-07	17:42361899	rs72823023	chr17.3		17	42361899	17:42361899	7.0061e-23	17:42607919	1.91542518586541e-11	5225	4714	0.99999999113245	0.996675348137954	41409025	43486925	ENSG00000177469	PTRF	protein_coding	42423256	-1	61357	61357	-184663	1	1	12	41409025	43486925	2077900	26622
UC_DeLange_28067908_1	UC (DeLange, EUR)	IMD	Blood_eQTLGen	Blood_eQTLGen	Full_Blood	Bulk blood	ENSG00000267221	C17orf113	3871	5.40946025868372e-08	6.83699697677351e-06	0.00784529476749685	0.991562757566486	0.000585056574439095	17:42362183	rs744166	chr17.2		17	42362183	17:42063729	1.2929e-08	17:42607919	1.91542518586541e-11	4413	4834	0.982486972289891	0.936335972184643	41037971	43041893	ENSG00000267221	CTD-2132N18.2	protein_coding	42050601	-1	-311582	-13128	-557318	15	0	29	41037971	43041893	2003922	26650
UC_DeLange_28067908_1	UC (DeLange, EUR)	IMD	Blood_eQTLGen	Blood_eQTLGen	Full_Blood	Bulk blood	ENSG00000267221	C17orf113	3871	5.40946025868372e-08	6.83699697677351e-06	0.00784529476749685	0.991562757566486	0.000585056574439095	17:42362183	rs744166	chr17.3		17	42362183	17:42063729	1.2929e-08	17:42607919	1.91542518586541e-11	4413	4834	0.982486972289891	0.936335972184643	41037971	43041893	ENSG00000267221	CTD-2132N18.2	protein_coding	42050601	-1	-311582	-13128	-557318	15	0	29	41037971	43041893	2003922	26650
UC_DeLange_28067908_1	UC (DeLange, EUR)	IMD	Blood_eQTLGen	Blood_eQTLGen	Full_Blood	Bulk blood	ENSG00000033627	ATP6V0A1	4006	4.6888409131738e-41	6.47767422781577e-06	7.23841547344018e-36	0.999993350481883	1.71843886785397e-07	17:42456518	rs3760387	chr17.2		17	42456518	17:42456518	1.1918e-41	17:42607919	1.91542518586541e-11	4995	4507	0.999278115222405	0.996675346813945	41486553	43564884	ENSG00000033627	ATP6V0A1	protein_coding	42458878	1	-2360	-2360	149041	0	0	11	41486553	43565069	2078516	26566
UC_DeLange_28067908_1	UC (DeLange, EUR)	IMD	Blood_eQTLGen	Blood_eQTLGen	Full_Blood	Bulk blood	ENSG00000033627	ATP6V0A1	4006	4.6888409131738e-41	6.47767422781577e-06	7.23841547344018e-36	0.999993350481883	1.71843886785397e-07	17:42456518	rs3760387	chr17.3		17	42456518	17:42456518	1.1918e-41	17:42607919	1.91542518586541e-11	4995	4507	0.999278115222405	0.996675346813945	41486553	43564884	ENSG00000033627	ATP6V0A1	protein_coding	42458878	1	-2360	-2360	149041	0	0	11	41486553	43565069	2078516	26566
UC_DeLange_28067908_1	UC (DeLange, EUR)	IMD	Blood_eQTLGen	Blood_eQTLGen	Full_Blood	Bulk blood	ENSG00000108784	NAGLU	3993	3.94554273157603e-94	6.47761292184643e-06	6.09094652593937e-89	0.999983927427723	9.59495936468651e-06	17:42466233	rs1032070	chr17.2		17	42466233	17:42466233	9.0855e-96	17:42607919	1.91542518586541e-11	5012	4486	0.999999999999987	0.99667534891627	41536327	43614158	ENSG00000108784	NAGLU	protein_coding	42536241	1	-70008	-70008	71678	2	2	8	41536327	43614158	2077831	26580
UC_DeLange_28067908_1	UC (DeLange, EUR)	IMD	Blood_eQTLGen	Blood_eQTLGen	Full_Blood	Bulk blood	ENSG00000108784	NAGLU	3993	3.94554273157603e-94	6.47761292184643e-06	6.09094652593937e-89	0.999983927427723	9.59495936468651e-06	17:42466233	rs1032070	chr17.3		17	42466233	17:42466233	9.0855e-96	17:42607919	1.91542518586541e-11	5012	4486	0.999999999999987	0.99667534891627	41536327	43614158	ENSG00000108784	NAGLU	protein_coding	42536241	1	-70008	-70008	71678	2	2	8	41536327	43614158	2077831	26580
UC_DeLange_28067908_1	UC (DeLange, EUR)	IMD	Blood_eQTLGen	Blood_eQTLGen	Full_Blood	Bulk blood	ENSG00000141699	RETREG3	4027	7.16583128142622e-40	6.4776270727557e-06	1.10622794347614e-34	0.999986140908022	7.38146490449447e-06	17:42492593	rs12949604	chr17.2		17	42492593	17:42579643	1.9063e-41	17:42607919	1.91542518586541e-11	5055	4510	0.999999732134124	0.996675348631867	41591022	43669479	ENSG00000141699	FAM134C	protein_coding	42609374	-1	116781	29731	1455	11	0	0	41591022	43669479	2078457	26601
UC_DeLange_28067908_1	UC (DeLange, EUR)	IMD	Blood_eQTLGen	Blood_eQTLGen	Full_Blood	Bulk blood	ENSG00000141699	RETREG3	4027	7.16583128142622e-40	6.4776270727557e-06	1.10622794347614e-34	0.999986140908022	7.38146490449447e-06	17:42492593	rs12949604	chr17.3		17	42492593	17:42579643	1.9063e-41	17:42607919	1.91542518586541e-11	5055	4510	0.999999732134124	0.996675348631867	41591022	43669479	ENSG00000141699	FAM134C	protein_coding	42609374	-1	116781	29731	1455	11	0	0	41591022	43669479	2078457	26601
UC_DeLange_28067908_1	UC (DeLange, EUR)	IMD	Blood_eQTLGen	Blood_eQTLGen	Full_Blood	Bulk blood	ENSG00000068120	COASY	4009	2.30766703835133e-33	6.47767429586796e-06	3.56246973720001e-28	0.999993424460304	9.78653979045138e-08	17:42578096	rs78695809	chr17.2		17	42578096	17:42578096	8.6197e-35	17:42607919	1.91542518586541e-11	5036	4487	0.999999999999991	0.9966753549512	41560322	43637865	ENSG00000068120	COASY	protein_coding	42562148	1	15948	15948	45771	3	3	3	41560322	43637865	2077543	26570
UC_DeLange_28067908_1	UC (DeLange, EUR)	IMD	Blood_eQTLGen	Blood_eQTLGen	Full_Blood	Bulk blood	ENSG00000068120	COASY	4009	2.30766703835133e-33	6.47767429586796e-06	3.56246973720001e-28	0.999993424460304	9.78653979045138e-08	17:42578096	rs78695809	chr17.3		17	42578096	17:42578096	8.6197e-35	17:42607919	1.91542518586541e-11	5036	4487	0.999999999999991	0.9966753549512	41560322	43637865	ENSG00000068120	COASY	protein_coding	42562148	1	15948	15948	45771	3	3	3	41560322	43637865	2077543	26570
UC_DeLange_28067908_1	UC (DeLange, EUR)	IMD	Blood_eQTLGen	Blood_eQTLGen	Full_Blood	Bulk blood	ENSG00000184451	CCR10	3954	8.89536849569526e-12	6.47764221687629e-06	1.37322598346424e-06	0.999988538289862	3.61083304286957e-06	17:42597127	rs4028640	chr17.2		17	42597127	17:42463743	1.295e-11	17:42607919	1.91542518586541e-11	4967	4442	0.912029459663471	0.996675337646752	41677258	43755022	ENSG00000184451	CCR10	protein_coding	42681843	-1	84716	218100	73924	5	16	5	41677258	43755022	2077764	26624
UC_DeLange_28067908_1	UC (DeLange, EUR)	IMD	Blood_eQTLGen	Blood_eQTLGen	Full_Blood	Bulk blood	ENSG00000184451	CCR10	3954	8.89536849569526e-12	6.47764221687629e-06	1.37322598346424e-06	0.999988538289862	3.61083304286957e-06	17:42597127	rs4028640	chr17.3		17	42597127	17:42463743	1.295e-11	17:42607919	1.91542518586541e-11	4967	4442	0.912029459663471	0.996675337646752	41677258	43755022	ENSG00000184451	CCR10	protein_coding	42681843	-1	84716	218100	73924	5	16	5	41677258	43755022	2077764	26624
UC_DeLange_28067908_1	UC (DeLange, EUR)	IMD	Blood_eQTLGen	Blood_eQTLGen	Full_Blood	Bulk blood	ENSG00000108788	MLX	4019	1.48977873828192e-61	6.47761268667607e-06	2.29985158058365e-56	0.999983897357641	9.62502967232693e-06	17:42607430	rs60929812	chr17.2		17	42607430	17:42607430	6.6988e-63	17:42607919	1.91542518586541e-11	5047	4500	0.973756042450137	0.99667535298454	41566273	43644084	ENSG00000108788	MLX	protein_coding	42567100	1	40330	40330	40819	2	2	2	41566273	43644084	2077811	26581
UC_DeLange_28067908_1	UC (DeLange, EUR)	IMD	Blood_eQTLGen	Blood_eQTLGen	Full_Blood	Bulk blood	ENSG00000108788	MLX	4019	1.48977873828192e-61	6.47761268667607e-06	2.29985158058365e-56	0.999983897357641	9.62502967232693e-06	17:42607430	rs60929812	chr17.3		17	42607430	17:42607430	6.6988e-63	17:42607919	1.91542518586541e-11	5047	4500	0.973756042450137	0.99667535298454	41566273	43644084	ENSG00000108788	MLX	protein_coding	42567100	1	40330	40330	40819	2	2	2	41566273	43644084	2077811	26581
UC_DeLange_28067908_1	UC (DeLange, EUR)	IMD	Blood_eQTLGen	Blood_eQTLGen	Full_Blood	Bulk blood	ENSG00000131480	AOC2	3866	3.72436153074051e-07	6.07173169731446e-06	0.0574949814758619	0.937315665993317	0.00518290836296937	17:42607919	rs11651246	chr17.2		17	42607919	17:42245758	1.0826e-06	17:42607919	1.91542518586541e-11	4863	4342	0.962179523600537	0.996675333402914	41844433	43921849	ENSG00000131480	AOC2	protein_coding	42844580	1	-236661	-598822	-236661	18	37	18	41844433	43922013	2077580	26591
UC_DeLange_28067908_1	UC (DeLange, EUR)	IMD	Blood_eQTLGen	Blood_eQTLGen	Full_Blood	Bulk blood	ENSG00000131480	AOC2	3866	3.72436153074051e-07	6.07173169731446e-06	0.0574949814758619	0.937315665993317	0.00518290836296937	17:42607919	rs11651246	chr17.3		17	42607919	17:42245758	1.0826e-06	17:42607919	1.91542518586541e-11	4863	4342	0.962179523600537	0.996675333402914	41844433	43921849	ENSG00000131480	AOC2	protein_coding	42844580	1	-236661	-598822	-236661	18	37	18	41844433	43922013	2077580	26591
UC_DeLange_28067908_1	UC (DeLange, EUR)	IMD	Blood_eQTLGen	Blood_eQTLGen	Full_Blood	Bulk blood	ENSG00000141756	FKBP10	4968	1.40609421267775e-06	5.05948970678837e-06	0.217066067416983	0.781055964008793	0.00187150299030552	17:42607919	rs11651246	chr17.2		17	42607919	17:42329060	2.3409e-07	17:42607919	1.91542518586541e-11	6291	5486	0.980581011825982	0.9966753112987	40818360	42820651	ENSG00000141756	FKBP10	protein_coding	41813004	1	794915	516056	794915	40	26	40	40818360	42821278	2002918	26605
UC_DeLange_28067908_1	UC (DeLange, EUR)	IMD	Blood_eQTLGen	Blood_eQTLGen	Full_Blood	Bulk blood	ENSG00000141756	FKBP10	4968	1.40609421267775e-06	5.05948970678837e-06	0.217066067416983	0.781055964008793	0.00187150299030552	17:42607919	rs11651246	chr17.3		17	42607919	17:42329060	2.3409e-07	17:42607919	1.91542518586541e-11	6291	5486	0.980581011825982	0.9966753112987	40818360	42820651	ENSG00000141756	FKBP10	protein_coding	41813004	1	794915	516056	794915	40	26	40	40818360	42821278	2002918	26605
UC_DeLange_28067908_1	UC (DeLange, EUR)	IMD	Blood_eQTLGen	Blood_eQTLGen	Full_Blood	Bulk blood	ENSG00000168259	DNAJC7	4466	2.28407744588646e-07	6.24838225288043e-06	0.0352604838205708	0.964594780138719	0.000138259250713612	17:42607919	rs11651246	chr17.2		17	42607919	17:42010349	4.2457e-07	17:42607919	1.91542518586541e-11	5821	4985	0.976359936103473	0.996675327730891	40994680	42998004	ENSG00000168259	DNAJC7	protein_coding	42017439	-1	-590480	7090	-590480	31	0	31	40994680	42998004	2003324	26612
UC_DeLange_28067908_1	UC (DeLange, EUR)	IMD	Blood_eQTLGen	Blood_eQTLGen	Full_Blood	Bulk blood	ENSG00000168259	DNAJC7	4466	2.28407744588646e-07	6.24838225288043e-06	0.0352604838205708	0.964594780138719	0.000138259250713612	17:42607919	rs11651246	chr17.3		17	42607919	17:42010349	4.2457e-07	17:42607919	1.91542518586541e-11	5821	4985	0.976359936103473	0.996675327730891	40994680	42998004	ENSG00000168259	DNAJC7	protein_coding	42017439	-1	-590480	7090	-590480	31	0	31	40994680	42998004	2003324	26612
UC_DeLange_28067908_1	UC (DeLange, EUR)	IMD	Blood_eQTLGen	Blood_eQTLGen	Full_Blood	Bulk blood	ENSG00000176563	CNTD1	3810	2.30264449566218e-06	4.16292254652648e-06	0.35547163373726	0.642649030893155	0.00187286980254394	17:42607919	rs11651246	chr17.2		17	42607919	17:42786243	1.2014e-06	17:42607919	1.91542518586541e-11	4787	4320	0.959283717640895	0.996675315724002	41801052	43879615	ENSG00000176563	CNTD1	protein_coding	42798861	1	-190942	-12618	-190942	15	1	15	41801052	43879615	2078563	26621
UC_DeLange_28067908_1	UC (DeLange, EUR)	IMD	Blood_eQTLGen	Blood_eQTLGen	Full_Blood	Bulk blood	ENSG00000176563	CNTD1	3810	2.30264449566218e-06	4.16292254652648e-06	0.35547163373726	0.642649030893155	0.00187286980254394	17:42607919	rs11651246	chr17.3		17	42607919	17:42786243	1.2014e-06	17:42607919	1.91542518586541e-11	4787	4320	0.959283717640895	0.996675315724002	41801052	43879615	ENSG00000176563	CNTD1	protein_coding	42798861	1	-190942	-12618	-190942	15	1	15	41801052	43879615	2078563	26621
UC_DeLange_28067908_1	UC (DeLange, EUR)	IMD	Blood_eQTLGen	Blood_eQTLGen	Full_Blood	Bulk blood	ENSG00000188825	LINC00910	3939	2.4914034900862e-09	6.53281855551929e-06	0.000381218648271282	0.999610162973211	2.08306856033621e-06	17:42607919	rs11651246	chr17.2		17	42607919	17:43333254	1.4341e-09	17:42607919	1.91542518586541e-11	4736	4530	0.999759690462607	0.996951415103972	42305056	44378349	ENSG00000188825	CTD-3014M21.4	lncRNA	43389200	-1	781281	55946	781281	43	2	43	42305056	44379214	2074158	26629
UC_DeLange_28067908_1	UC (DeLange, EUR)	IMD	Blood_eQTLGen	Blood_eQTLGen	Full_Blood	Bulk blood	ENSG00000188825	LINC00910	3939	2.4914034900862e-09	6.53281855551929e-06	0.000381218648271282	0.999610162973211	2.08306856033621e-06	17:42607919	rs11651246	chr17.3		17	42607919	17:43333254	1.4341e-09	17:42607919	1.91542518586541e-11	4736	4530	0.999759690462607	0.996951415103972	42305056	44378349	ENSG00000188825	CTD-3014M21.4	lncRNA	43389200	-1	781281	55946	781281	43	2	43	42305056	44379214	2074158	26629
UC_DeLange_28067908_1	UC (DeLange, EUR)	IMD	Blood_eQTLGen	Blood_eQTLGen	Full_Blood	Bulk blood	ENSG00000259623	RP11-156E6.1	4606	1.90558398522581e-08	6.45716309636217e-06	0.002941444361638	0.996721926009453	0.000330153409972397	17:42607919	rs11651246	chr17.2		17	42607919	17:41812449	4.7186e-08	17:42607919	1.91542518586541e-11	5322	5422	0.905309737168127	0.996572098172845	40850590	42854061	ENSG00000259623	RP11-156E6.1	lncRNA	41851447	-1	-756472	38998	-756472	37	3	37	40850590	42854061	2003471	26638
UC_DeLange_28067908_1	UC (DeLange, EUR)	IMD	Blood_eQTLGen	Blood_eQTLGen	Full_Blood	Bulk blood	ENSG00000259623	RP11-156E6.1	4606	1.90558398522581e-08	6.45716309636217e-06	0.002941444361638	0.996721926009453	0.000330153409972397	17:42607919	rs11651246	chr17.3		17	42607919	17:41812449	4.7186e-08	17:42607919	1.91542518586541e-11	5322	5422	0.905309737168127	0.996572098172845	40850590	42854061	ENSG00000259623	RP11-156E6.1	lncRNA	41851447	-1	-756472	38998	-756472	37	3	37	40850590	42854061	2003471	26638
UC_DeLange_28067908_1	UC (DeLange, EUR)	IMD	Blood_eQTLGen	Blood_eQTLGen	Full_Blood	Bulk blood	ENSG00000108797	CNTNAP1	3955	4.43569922087426e-31	6.47765001298158e-06	6.84762805897969e-26	0.999989752279503	3.77007049102647e-06	17:42620457	rs11079049	chr17.2		17	42620457	17:42620457	8.6752e-32	17:42607919	1.91542518586541e-11	4965	4438	0.903703284536189	0.996675340232859	41687393	43765661	ENSG00000108797	CNTNAP1	protein_coding	42682531	1	-62074	-62074	-74612	4	4	6	41687393	43765661	2078268	26582
UC_DeLange_28067908_1	UC (DeLange, EUR)	IMD	Blood_eQTLGen	Blood_eQTLGen	Full_Blood	Bulk blood	ENSG00000108797	CNTNAP1	3955	4.43569922087426e-31	6.47765001298158e-06	6.84762805897969e-26	0.999989752279503	3.77007049102647e-06	17:42620457	rs11079049	chr17.3		17	42620457	17:42620457	8.6752e-32	17:42607919	1.91542518586541e-11	4965	4438	0.903703284536189	0.996675340232859	41687393	43765661	ENSG00000108797	CNTNAP1	protein_coding	42682531	1	-62074	-62074	-74612	4	4	6	41687393	43765661	2078268	26582
UC_DeLange_28067908_1	UC (DeLange, EUR)	IMD	Blood_eQTLGen	Blood_eQTLGen	Full_Blood	Bulk blood	ENSG00000068137	PLEKHH3	4012	1.22109402076308e-16	6.4776483362865e-06	1.88506868575009e-11	0.999989495490374	4.02684243609363e-06	17:42652970	rs9284362	chr17.2		17	42652970	17:42652970	1.0169e-16	17:42607919	1.91542518586541e-11	5029	4501	0.912125717206301	0.996675337077974	41668287	43746034	ENSG00000068137	PLEKHH3	protein_coding	42676994	-1	24024	24024	69075	1	1	3	41668287	43746034	2077747	26571
UC_DeLange_28067908_1	UC (DeLange, EUR)	IMD	Blood_eQTLGen	Blood_eQTLGen	Full_Blood	Bulk blood	ENSG00000068137	PLEKHH3	4012	1.22109402076308e-16	6.4776483362865e-06	1.88506868575009e-11	0.999989495490374	4.02684243609363e-06	17:42652970	rs9284362	chr17.3		17	42652970	17:42652970	1.0169e-16	17:42607919	1.91542518586541e-11	5029	4501	0.912125717206301	0.996675337077974	41668287	43746034	ENSG00000068137	PLEKHH3	protein_coding	42676994	-1	24024	24024	69075	1	1	3	41668287	43746034	2077747	26571
UC_DeLange_28067908_1	UC (DeLange, EUR)	IMD	Blood_eQTLGen	Blood_eQTLGen	Full_Blood	Bulk blood	ENSG00000037042	TUBG2	4006	5.65451877288346e-43	6.47766337951358e-06	8.72918540257104e-38	0.999991806417343	1.71591928436431e-06	17:42728246	rs62078424	chr17.2		17	42728246	17:42728246	4.4405e-44	17:42607919	1.91542518586541e-11	5024	4509	0.999955707321564	0.996675320408269	41659209	43737608	ENSG00000037042	TUBG2	protein_coding	42659284	1	68962	68962	-51365	5	5	2	41659209	43737608	2078399	26567
UC_DeLange_28067908_1	UC (DeLange, EUR)	IMD	Blood_eQTLGen	Blood_eQTLGen	Full_Blood	Bulk blood	ENSG00000037042	TUBG2	4006	5.65451877288346e-43	6.47766337951358e-06	8.72918540257104e-38	0.999991806417343	1.71591928436431e-06	17:42728246	rs62078424	chr17.3		17	42728246	17:42728246	4.4405e-44	17:42607919	1.91542518586541e-11	5024	4509	0.999955707321564	0.996675320408269	41659209	43737608	ENSG00000037042	TUBG2	protein_coding	42659284	1	68962	68962	-51365	5	5	2	41659209	43737608	2078399	26567
UC_DeLange_28067908_1	UC (DeLange, EUR)	IMD	Blood_eQTLGen	Blood_eQTLGen	Full_Blood	Bulk blood	ENSG00000108799	EZH1	3912	9.64804886592051e-14	6.47766108519842e-06	1.48942131869606e-08	0.999991460466465	2.04697813898973e-06	17:42749806	rs752313	chr17.2		17	42749806	17:42722039	5.3615e-14	17:42607919	1.91542518586541e-11	4919	4397	0.998371412356914	0.996675339474536	41718504	43797058	ENSG00000108799	EZH1	protein_coding	42745040	-1	-4766	23001	137121	0	0	8	41718504	43797058	2078554	26583
UC_DeLange_28067908_1	UC (DeLange, EUR)	IMD	Blood_eQTLGen	Blood_eQTLGen	Full_Blood	Bulk blood	ENSG00000108799	EZH1	3912	9.64804886592051e-14	6.47766108519842e-06	1.48942131869606e-08	0.999991460466465	2.04697813898973e-06	17:42749806	rs752313	chr17.3		17	42749806	17:42722039	5.3615e-14	17:42607919	1.91542518586541e-11	4919	4397	0.998371412356914	0.996675339474536	41718504	43797058	ENSG00000108799	EZH1	protein_coding	42745040	-1	-4766	23001	137121	0	0	8	41718504	43797058	2078554	26583
UC_DeLange_28067908_1	UC (DeLange, EUR)	IMD	Blood_eQTLGen	Blood_eQTLGen	Full_Blood	Bulk blood	ENSG00000266967	AARSD1	3907	3.02532859115129e-34	6.47767416627989e-06	4.67036269796912e-29	0.999993451289241	7.10365902606322e-08	17:42976353	rs35773026	chr17.2		17	42976353	17:42976353	1.4161e-35	17:42607919	1.91542518586541e-11	4901	4412	0.999878972397923	0.996675308376253	41957839	44031871	ENSG00000266967	AARSD1	protein_coding	42964454	-1	-11899	-11899	356535	0	0	22	41957839	44031871	2074032	26648
UC_DeLange_28067908_1	UC (DeLange, EUR)	IMD	Blood_eQTLGen	Blood_eQTLGen	Full_Blood	Bulk blood	ENSG00000266967	AARSD1	3907	3.02532859115129e-34	6.47767416627989e-06	4.67036269796912e-29	0.999993451289241	7.10365902606322e-08	17:42976353	rs35773026	chr17.3		17	42976353	17:42976353	1.4161e-35	17:42607919	1.91542518586541e-11	4901	4412	0.999878972397923	0.996675308376253	41957839	44031871	ENSG00000266967	AARSD1	protein_coding	42964454	-1	-11899	-11899	356535	0	0	22	41957839	44031871	2074032	26648
UC_DeLange_28067908_1	UC (DeLange, EUR)	IMD	Blood_eQTLGen	Blood_eQTLGen	Full_Blood	Bulk blood	ENSG00000198496	NBR2	3889	0	6.48249520402022e-06	0	0.999993485247462	3.22573620349621e-08	17:43071077	rs1799966	chr17.2		17	43071077	17:43020464	2.0880515548505e-308	17:42607919	1.91542518586541e-11	4887	4382	0.998662426669504	0.99697609780216	42140794	44213492	ENSG00000198496	NBR2	lncRNA	43125551	1	-54474	-105087	-517632	2	4	32	42140794	44213492	2072698	26631
UC_DeLange_28067908_1	UC (DeLange, EUR)	IMD	Blood_eQTLGen	Blood_eQTLGen	Full_Blood	Bulk blood	ENSG00000198496	NBR2	3889	0	6.48249520402022e-06	0	0.999993485247462	3.22573620349621e-08	17:43071077	rs1799966	chr17.3		17	43071077	17:43020464	2.0880515548505e-308	17:42607919	1.91542518586541e-11	4887	4382	0.998662426669504	0.99697609780216	42140794	44213492	ENSG00000198496	NBR2	lncRNA	43125551	1	-54474	-105087	-517632	2	4	32	42140794	44213492	2072698	26631
UC_DeLange_28067908_1	UC (DeLange, EUR)	IMD	Blood_eQTLGen	Blood_eQTLGen	Full_Blood	Bulk blood	ENSG00000267002	RP11-242D8.1	3548	1.23435648157585e-26	6.53280237329718e-06	1.88946228992684e-21	0.999993431009319	3.61883085617701e-08	17:43078973	rs8176196	chr17.2		17	43078973	17:43185455	1.1167e-26	17:42607919	1.91542518586541e-11	3864	4364	0.987455110448779	0.996848825839253	42167298	44240946	ENSG00000267002	RP11-242D8.1	lncRNA	43170997	-1	92024	-14458	563078	6	1	36	42167298	44240946	2073648	26649
UC_DeLange_28067908_1	UC (DeLange, EUR)	IMD	Blood_eQTLGen	Blood_eQTLGen	Full_Blood	Bulk blood	ENSG00000267002	RP11-242D8.1	3548	1.23435648157585e-26	6.53280237329718e-06	1.88946228992684e-21	0.999993431009319	3.61883085617701e-08	17:43078973	rs8176196	chr17.3		17	43078973	17:43185455	1.1167e-26	17:42607919	1.91542518586541e-11	3864	4364	0.987455110448779	0.996848825839253	42167298	44240946	ENSG00000267002	RP11-242D8.1	lncRNA	43170997	-1	92024	-14458	563078	6	1	36	42167298	44240946	2073648	26649
UC_DeLange_28067908_1	UC (DeLange, EUR)	IMD	Blood_eQTLGen	Blood_eQTLGen	Full_Blood	Bulk blood	ENSG00000236383	CCDC200	3942	2.71489574397771e-21	6.53212092790084e-06	4.15619665924381e-16	0.99999343388027	3.39988046334779e-08	17:43095587	rs7503154	chr17.2		17	43095587	17:43095587	3.6386e-22	17:42607919	1.91542518586541e-11	4889	4485	0.97650440091938	0.996952963422546	42224951	44298644	ENSG00000236383	LINC00854	protein_coding	43228623	-1	133036	133036	620704	8	8	39	42224951	44298644	2073693	26636
UC_DeLange_28067908_1	UC (DeLange, EUR)	IMD	Blood_eQTLGen	Blood_eQTLGen	Full_Blood	Bulk blood	ENSG00000236383	CCDC200	3942	2.71489574397771e-21	6.53212092790084e-06	4.15619665924381e-16	0.99999343388027	3.39988046334779e-08	17:43095587	rs7503154	chr17.3		17	43095587	17:43095587	3.6386e-22	17:42607919	1.91542518586541e-11	4889	4485	0.97650440091938	0.996952963422546	42224951	44298644	ENSG00000236383	LINC00854	protein_coding	43228623	-1	133036	133036	620704	8	8	39	42224951	44298644	2073693	26636
UC_DeLange_28067908_1	UC (DeLange, EUR)	IMD	Blood_eQTLGen	Blood_eQTLGen	Full_Blood	Bulk blood	ENSG00000267681	CTD-3199J23.6	3500	6.41434559316536e-73	6.48316790903199e-06	9.89378014026828e-68	0.999993482864318	3.3967770464697e-08	17:43153380	rs1960605	chr17.2		17	43153380	17:43153380	1.284e-73	17:42607919	1.91542518586541e-11	3768	4378	0.915240921041599	0.996872660170264	42145640	44217354	ENSG00000267681	CTD-3199J23.6	transcribed_processed_pseudogene	43144956	1	8424	8424	-537037	0	0	33	42145640	44217354	2071714	26652
UC_DeLange_28067908_1	UC (DeLange, EUR)	IMD	Blood_eQTLGen	Blood_eQTLGen	Full_Blood	Bulk blood	ENSG00000267681	CTD-3199J23.6	3500	6.41434559316536e-73	6.48316790903199e-06	9.89378014026828e-68	0.999993482864318	3.3967770464697e-08	17:43153380	rs1960605	chr17.3		17	43153380	17:43153380	1.284e-73	17:42607919	1.91542518586541e-11	3768	4378	0.915240921041599	0.996872660170264	42145640	44217354	ENSG00000267681	CTD-3199J23.6	transcribed_processed_pseudogene	43144956	1	8424	8424	-537037	0	0	33	42145640	44217354	2071714	26652
UC_DeLange_28067908_1	UC (DeLange, EUR)	IMD	Blood_eQTLGen	Blood_eQTLGen	Full_Blood	Bulk blood	ENSG00000184988	TMEM106A	3925	3.68665989281248e-71	6.53212013656859e-06	5.64385736528863e-66	0.999993365486385	1.02393486062615e-07	17:43315919	rs2171462	chr17.2		17	43315919	17:43315919	1.4966e-72	17:42607919	1.91542518586541e-11	4886	4445	0.945908108383529	0.996952991141333	42216718	44289847	ENSG00000184988	TMEM106A	protein_coding	43211875	1	104044	104044	-603956	2	2	38	42216718	44289847	2073129	26625
UC_DeLange_28067908_1	UC (DeLange, EUR)	IMD	Blood_eQTLGen	Blood_eQTLGen	Full_Blood	Bulk blood	ENSG00000184988	TMEM106A	3925	3.68665989281248e-71	6.53212013656859e-06	5.64385736528863e-66	0.999993365486385	1.02393486062615e-07	17:43315919	rs2171462	chr17.3		17	43315919	17:43315919	1.4966e-72	17:42607919	1.91542518586541e-11	4886	4445	0.945908108383529	0.996952991141333	42216718	44289847	ENSG00000184988	TMEM106A	protein_coding	43211875	1	104044	104044	-603956	2	2	38	42216718	44289847	2073129	26625
UC_DeLange_28067908_1	UC (DeLange, EUR)	IMD	Blood_eQTLGen	Blood_eQTLGen	Full_Blood	Bulk blood	ENSG00000012048	BRCA1	3894	1.23378082369547e-181	6.47767584823321e-06	1.90465348789239e-176	0.999993488306983	3.40171526768391e-08	17:43317431	rs34766339	chr17.2		17	43317431	17:43317431	8.9391e-184	17:42607919	1.91542518586541e-11	4881	4395	0.999996304860956	0.996675323637057	42107326	44179236	ENSG00000012048	BRCA1	protein_coding	43125364	-1	-192067	-192067	517445	9	9	31	42107326	44179236	2071910	26565
UC_DeLange_28067908_1	UC (DeLange, EUR)	IMD	Blood_eQTLGen	Blood_eQTLGen	Full_Blood	Bulk blood	ENSG00000012048	BRCA1	3894	1.23378082369547e-181	6.47767584823321e-06	1.90465348789239e-176	0.999993488306983	3.40171526768391e-08	17:43317431	rs34766339	chr17.3		17	43317431	17:43317431	8.9391e-184	17:42607919	1.91542518586541e-11	4881	4395	0.999996304860956	0.996675323637057	42107326	44179236	ENSG00000012048	BRCA1	protein_coding	43125364	-1	-192067	-192067	517445	9	9	31	42107326	44179236	2071910	26565
UC_DeLange_28067908_1	UC (DeLange, EUR)	IMD	Blood_eQTLGen	Blood_eQTLGen	Full_Blood	Bulk blood	ENSG00000108828	VAT1	3909	7.0808009371858e-255	6.47767547028074e-06	1.09310120117427e-249	0.99999348939871	3.29257806514802e-08	17:43338154	rs4520874	chr17.2		17	43338154	17:43338154	2.1227e-257	17:42607919	1.91542518586541e-11	4904	4406	1.00000000000003	0.99667532387012	42020449	44094509	ENSG00000108828	VAT1	protein_coding	43022385	-1	-315769	-315769	414466	12	12	28	42020449	44094509	2074060	26584
UC_DeLange_28067908_1	UC (DeLange, EUR)	IMD	Blood_eQTLGen	Blood_eQTLGen	Full_Blood	Bulk blood	ENSG00000108828	VAT1	3909	7.0808009371858e-255	6.47767547028074e-06	1.09310120117427e-249	0.99999348939871	3.29257806514802e-08	17:43338154	rs4520874	chr17.3		17	43338154	17:43338154	2.1227e-257	17:42607919	1.91542518586541e-11	4904	4406	1.00000000000003	0.99667532387012	42020449	44094509	ENSG00000108828	VAT1	protein_coding	43022385	-1	-315769	-315769	414466	12	12	28	42020449	44094509	2074060	26584
UC_DeLange_28067908_1	UC (DeLange, EUR)	IMD	Blood_eQTLGen	Blood_eQTLGen	Full_Blood	Bulk blood	ENSG00000188554	NBR1	3900	6.5772862538112e-85	6.53212035608832e-06	1.00690782005542e-79	0.999993434044667	3.38349848539107e-08	17:43340966	rs4793229	chr17.2		17	43340966	17:43340966	2.202e-85	17:42607919	1.91542518586541e-11	4862	4402	0.93634950848572	0.996953013971322	42191670	44264167	ENSG00000188554	NBR1	protein_coding	43171214	1	169752	169752	-563295	3	3	37	42191670	44264167	2072497	26628
UC_DeLange_28067908_1	UC (DeLange, EUR)	IMD	Blood_eQTLGen	Blood_eQTLGen	Full_Blood	Bulk blood	ENSG00000188554	NBR1	3900	6.5772862538112e-85	6.53212035608832e-06	1.00690782005542e-79	0.999993434044667	3.38349848539107e-08	17:43340966	rs4793229	chr17.3		17	43340966	17:43340966	2.202e-85	17:42607919	1.91542518586541e-11	4862	4402	0.93634950848572	0.996953013971322	42191670	44264167	ENSG00000188554	NBR1	protein_coding	43171214	1	169752	169752	-563295	3	3	37	42191670	44264167	2072497	26628
UC_DeLange_28067908_1	UC (DeLange, EUR)	IMD	Blood_eQTLGen	Blood_eQTLGen	Full_Blood	Bulk blood	ENSG00000175906	ARL4D	4011	6.96552152324806e-50	6.55734201294686e-06	1.06224071283972e-44	0.999993414783131	2.7874856659659e-08	17:43409504	rs12944058	chr17.2		17	43409504	17:43409504	5.5133e-51	17:42607919	1.91542518586541e-11	5013	4506	1	0.99694127813523	42325721	44400017	ENSG00000175906	ARL4D	protein_coding	43398993	1	10511	10511	-791074	0	0	44	42325721	44400017	2074296	26620
UC_DeLange_28067908_1	UC (DeLange, EUR)	IMD	Blood_eQTLGen	Blood_eQTLGen	Full_Blood	Bulk blood	ENSG00000175906	ARL4D	4011	6.96552152324806e-50	6.55734201294686e-06	1.06224071283972e-44	0.999993414783131	2.7874856659659e-08	17:43409504	rs12944058	chr17.3		17	43409504	17:43409504	5.5133e-51	17:42607919	1.91542518586541e-11	5013	4506	1	0.99694127813523	42325721	44400017	ENSG00000175906	ARL4D	protein_coding	43398993	1	10511	10511	-791074	0	0	44	42325721	44400017	2074296	26620
UC_DeLange_28067908_1	UC (DeLange, EUR)	IMD	Blood_eQTLGen	Blood_eQTLGen	Full_Blood	Bulk blood	ENSG00000068079	IFI35	3909	5.79046171582287e-66	6.47767453616308e-06	8.93904618274985e-61	0.999993345208426	1.7711705171164e-07	17:43547222	rs77106873	chr17.2		17	43547222	17:43547222	3.4818e-71	17:42607919	1.91542518586541e-11	4904	4407	1.00000000000001	0.996675322865484	42011120	44084060	ENSG00000068079	IFI35	protein_coding	43006784	1	540438	540438	-398865	20	20	27	42011120	44084060	2072940	26569
UC_DeLange_28067908_1	UC (DeLange, EUR)	IMD	Blood_eQTLGen	Blood_eQTLGen	Full_Blood	Bulk blood	ENSG00000068079	IFI35	3909	5.79046171582287e-66	6.47767453616308e-06	8.93904618274985e-61	0.999993345208426	1.7711705171164e-07	17:43547222	rs77106873	chr17.3		17	43547222	17:43547222	3.4818e-71	17:42607919	1.91542518586541e-11	4904	4407	1.00000000000001	0.996675322865484	42011120	44084060	ENSG00000068079	IFI35	protein_coding	43006784	1	540438	540438	-398865	20	20	27	42011120	44084060	2072940	26569
UC_DeLange_28067908_1	UC (DeLange, EUR)	IMD	Blood_eQTLGen	Blood_eQTLGen	Full_Blood	Bulk blood	ENSG00000227036	LINC00511	5756	1.07359644482509e-162	1.52809411927065e-06	7.02571113809993e-157	0.999998456145702	1.57601781844188e-08	17:72637501	rs12601057	chr17.4		17	72637501	17:72637501	1.1412e-172	17:72643257	5.9852560652701e-12	6192	6932	0.967142783815371	0.999999665642729	71481959	73481705	ENSG00000227036	LINC00511	lncRNA	72592804	-1	-44697	-44697	-50453	0	0	0	71481959	73481705	1999746	26633
UC_DeLange_28067908_1	UC (DeLange, EUR)	IMD	Blood_eQTLGen	Blood_eQTLGen	Full_Blood	Bulk blood	ENSG00000252274	SCARNA24	6042	2.78749943389425e-37	1.52809399256129e-06	1.8241646756467e-31	0.999998438822839	3.30831725851982e-08	17:72818925	rs72847913	chr17.4		17	72818925	17:72818925	3.2414e-40	17:72643257	5.9852560652701e-12	6391	7319	1	0.999999662827996	71819765	73818782	ENSG00000252274	SCARNA24	scaRNA	72818972	-1	47	47	175715	0	0	0	71819765	73818782	1999017	26637
UC_DeLange_28067908_1	UC (DeLange, EUR)	IMD	Blood_eQTLGen	Blood_eQTLGen	Full_Blood	Bulk blood	ENSG00000133195	SLC39A11	6677	1.29610617330712e-301	1.52809367182826e-06	8.48183726355433e-296	0.999998465764901	6.14145911303853e-09	17:73059727	rs6501598	chr17.4		17	73059727	17:73059727	1.493e-303	17:72643257	5.9852560652701e-12	7737	7396	0.999999999999982	0.999999887034422	71870580	73868667	ENSG00000133195	SLC39A11	protein_coding	73092688	-1	32961	32961	449431	0	0	2	71870113	73868667	1998554	26597
UC_DeLange_28067908_1	UC (DeLange, EUR)	IMD	Blood_eQTLGen	Blood_eQTLGen	Full_Blood	Bulk blood	ENSG00000166685	COG1	6946	0	1.52809382459571e-06	0	0.99999846544908	6.45712065844085e-09	17:73209715	rs8387	chr17.4		17	73209715	17:73177331	2.0880515548505e-308	17:72643257	5.9852560652701e-12	8100	7708	0.999999999999983	0.999999885001255	72200836	74200677	ENSG00000166685	COG1	protein_coding	73193055	1	16660	-15724	-549798	1	0	5	72200836	74200677	1999841	26609
UC_DeLange_28067908_1	UC (DeLange, EUR)	IMD	Blood_eQTLGen	Blood_eQTLGen	Full_Blood	Bulk blood	ENSG00000133193	VCF1	6951	1.94694085213353e-308	1.52809381876362e-06	6.41812865671084e-308	0.999998465838229	6.06793958678027e-09	17:73218611	rs9901287	chr17.4		17	73218611	17:73193924	2.0880515548505e-308	17:72643257	5.9852560652701e-12	8099	7725	0.957226698774935	0.999999882725681	72222199	74221879	ENSG00000133193	FAM104A	protein_coding	73232394	-1	13783	38470	589137	0	1	7	72222199	74221879	1999680	26596
UC_DeLange_28067908_1	UC (DeLange, EUR)	IMD	Blood_eQTLGen	Blood_eQTLGen	Full_Blood	Bulk blood	ENSG00000141219	MTNAP1	6949	0	1.52809380231298e-06	0	0.999998465809807	6.09642243646209e-09	17:73231412	rs1466114	chr17.4		17	73231412	17:73180005	2.0880515548505e-308	17:72643257	5.9852560652701e-12	8103	7712	0.935870511846132	0.999999884567333	72240664	74240094	ENSG00000141219	C17orf80	protein_coding	73232433	1	-1021	-52428	-589176	1	3	8	72240664	74240094	1999430	26598
UC_DeLange_28067908_1	UC (DeLange, EUR)	IMD	Blood_eQTLGen	Blood_eQTLGen	Full_Blood	Bulk blood	ENSG00000179604	CDC42EP4	7008	6.86275226574376e-40	1.52809377770717e-06	4.49104743309681e-34	0.999998451332251	2.0573966905361e-08	17:73283542	rs4641812	chr17.4		17	73283542	17:73283542	1.3803e-40	17:72643257	5.9852560652701e-12	8170	7777	1	0.999999883341758	72298429	74297291	ENSG00000179604	CDC42EP4	protein_coding	73312001	-1	28459	28459	668744	0	0	11	72298429	74297291	1998862	26623
UC_DeLange_28067908_1	UC (DeLange, EUR)	IMD	Blood_eQTLGen	Blood_eQTLGen	Full_Blood	Bulk blood	ENSG00000069188	SDK2	7106	0	1.52809395322942e-06	0	0.999998462686835	9.21911825120697e-09	17:73591438	rs11655934	chr17.4		17	73591438	17:73591438	2.0880515548505e-308	17:72643257	5.9852560652701e-12	8261	7891	1	0.999999881935205	72489441	74488994	ENSG00000069188	SDK2	protein_coding	73644445	-1	53007	53007	1001188	1	1	13	72489441	74488994	1999553	26572
UC_DeLange_28067908_1	UC (DeLange, EUR)	IMD	Blood_eQTLGen	Blood_eQTLGen	Full_Blood	Bulk blood	ENSG00000267213	DPY19L3-DT	5711	1.96388006543532e-61	4.10423943142377e-08	4.78500345125466e-54	0.99999995874373	2.1388854860088e-10	19:32404660	rs7259025	chr19.1		19	32404660	19:32404660	8.6398e-61	19:33263138	3.24291643201126e-14	5980	7179	0.999999999999994	0.997203614769424	31397883	33397763	ENSG00000267213	AC007773.2	lncRNA	32405553	-1	893	893	-857585	0	0	19	31397883	33397763	1999880	26727
UC_DeLange_28067908_1	UC (DeLange, EUR)	IMD	Blood_eQTLGen	Blood_eQTLGen	Full_Blood	Bulk blood	ENSG00000178904	DPY19L3	6583	7.89277295793498e-151	4.09276240967448e-08	1.92847075959097e-143	0.999999958832178	2.40222612117514e-10	19:32434464	rs2868085	chr19.1		19	32434464	19:32434464	3.2159e-150	19:33263138	3.24291643201126e-14	7384	7264	1.00000000000001	0.999999997240918	31446180	33445612	ENSG00000178904	DPY19L3	protein_coding	32405770	1	28694	28694	857368	0	0	18	31446180	33445612	1999432	26708
UC_DeLange_28067908_1	UC (DeLange, EUR)	IMD	Blood_eQTLGen	Blood_eQTLGen	Full_Blood	Bulk blood	ENSG00000105185	PDCD5	6774	0	4.09276247160873e-08	0	0.999999957084811	1.98753519089256e-09	19:32583708	rs34040260	chr19.1		19	32583708	19:32581163	2.0880515548505e-308	19:33263138	3.24291643201126e-14	7589	7454	0.999999999999998	0.999999997249325	31584462	33584230	ENSG00000105185	PDCD5	protein_coding	32581190	1	2518	-27	681948	0	0	17	31584462	33584230	1999768	26662
UC_DeLange_28067908_1	UC (DeLange, EUR)	IMD	Blood_eQTLGen	Blood_eQTLGen	Full_Blood	Bulk blood	ENSG00000105186	ANKRD27	6767	3.0040596098446e-272	4.09276247503887e-08	7.33993116681093e-265	0.999999958403124	6.69306932932182e-10	19:32671069	rs112762254	chr19.1		19	32671069	19:32671069	1.1943e-276	19:33263138	3.24291643201126e-14	7570	7445	1.00000000000002	0.999999997275822	31636848	33636519	ENSG00000105186	ANKRD27	protein_coding	32675180	-1	4111	4111	-587958	0	0	15	31636848	33636519	1999671	26663
UC_DeLange_28067908_1	UC (DeLange, EUR)	IMD	Blood_eQTLGen	Blood_eQTLGen	Full_Blood	Bulk blood	ENSG00000213965	NUDT19	6688	1.15789992740638e-18	4.09276248460672e-08	2.82914018120574e-11	0.999999958827488	2.1659598989736e-10	19:32730861	rs12327732	chr19.1		19	32730861	19:32730861	1.8784e-16	19:33263138	3.24291643201126e-14	7489	7421	0.936929460048864	0.999999997135406	31703082	33702865	ENSG00000213965	NUDT19	protein_coding	32691821	1	39040	39040	571317	3	3	13	31703082	33702865	1999783	26717
UC_DeLange_28067908_1	UC (DeLange, EUR)	IMD	Blood_eQTLGen	Blood_eQTLGen	Full_Blood	Bulk blood	ENSG00000121289	CEP89	7131	1.71896494068202e-111	4.09276248471068e-08	4.2000113037549e-104	0.999999958843888	2.28495429134941e-10	19:32875656	rs73041748	chr19.1		19	32875656	19:32875656	3.2448e-111	19:33263138	3.24291643201126e-14	8000	7811	0.999999962873206	0.999999997371014	31926380	33925170	ENSG00000121289	CEP89	protein_coding	32971958	-1	96302	96302	-291180	0	0	8	31926380	33925170	1998790	26671
UC_DeLange_28067908_1	UC (DeLange, EUR)	IMD	Blood_eQTLGen	Blood_eQTLGen	Full_Blood	Bulk blood	ENSG00000021488	SLC7A9	7006	2.6594636226732e-207	4.09276248183471e-08	6.49796689882836e-200	0.999999958825641	2.46720135706414e-10	19:32881368	rs11673360	chr19.1		19	32881368	19:32881368	6.2031e-207	19:33263138	3.24291643201126e-14	7862	7691	0.989980246820543	0.999999997341699	31850398	33849867	ENSG00000021488	SLC7A9	protein_coding	32869767	-1	-11601	-11601	-393371	0	0	9	31850398	33849867	1999469	26654
UC_DeLange_28067908_1	UC (DeLange, EUR)	IMD	Blood_eQTLGen	Blood_eQTLGen	Full_Blood	Bulk blood	ENSG00000131944	FAAP24	7202	0	4.09276248461227e-08	0	0.999999958874924	1.97357718921647e-10	19:32972339	rs11084686	chr19.1		19	32972339	19:32972152	2.0880515548505e-308	19:33263138	3.24291643201126e-14	8069	7866	0.999999999999944	0.999999997410445	31975266	33974735	ENSG00000131944	C19orf40	protein_coding	32972242	1	97	-90	290896	0	0	7	31975266	33974735	1999469	26695
UC_DeLange_28067908_1	UC (DeLange, EUR)	IMD	Blood_eQTLGen	Blood_eQTLGen	Full_Blood	Bulk blood	ENSG00000076650	GPATCH1	6682	1.21364672191609e-176	4.09412495085262e-08	2.964361582832e-169	0.99999995883934	2.19387527237761e-10	19:32977504	rs35310199	chr19.1		19	32977504	19:32977504	1.0043e-177	19:33263138	3.24291643201126e-14	7129	7742	1	0.999667211787302	32105762	34105476	ENSG00000076650	GPATCH1	protein_coding	33081181	1	-103677	-103677	181957	1	1	5	32105762	34105476	1999714	26656
UC_DeLange_28067908_1	UC (DeLange, EUR)	IMD	Blood_eQTLGen	Blood_eQTLGen	Full_Blood	Bulk blood	ENSG00000131941	RHPN2	7110	1.44341289567455e-89	4.09276248462868e-08	3.52674469066862e-82	0.999999958853068	2.19314518206673e-10	19:32977504	rs35310199	chr19.1		19	32977504	19:32977504	3.5564e-89	19:33263138	3.24291643201126e-14	7963	7767	1	0.999999997445693	32022224	34021203	ENSG00000131941	RHPN2	protein_coding	33064888	-1	87384	87384	-198250	0	0	6	32022224	34021203	1998979	26694
UC_DeLange_28067908_1	UC (DeLange, EUR)	IMD	Blood_eQTLGen	Blood_eQTLGen	Full_Blood	Bulk blood	ENSG00000166359	WDR88	7071	1.12505012178408e-35	4.09276247910538e-08	2.74887702310496e-28	0.999999957509716	1.56265869894702e-09	19:33161341	rs8113143	chr19.1		19	33161341	19:33161341	1.5146e-34	19:33263138	3.24291643201126e-14	7939	7737	1	0.999999997381254	32153960	34153824	ENSG00000166359	WDR88	protein_coding	33132114	1	29227	29227	131024	0	0	4	32153960	34153824	1999864	26702
UC_DeLange_28067908_1	UC (DeLange, EUR)	IMD	Blood_eQTLGen	Blood_eQTLGen	Full_Blood	Bulk blood	ENSG00000130876	SLC7A10	7009	9.96400051022657e-21	4.09276248408021e-08	2.43454149580886e-13	0.999999958826934	2.45195219604512e-10	19:33161450	rs11084710	chr19.1		19	33161450	19:33161450	1.5021e-19	19:33263138	3.24291643201126e-14	7867	7643	0.999999999765955	0.999999997536374	32217535	34217001	ENSG00000130876	SLC7A10	protein_coding	33225850	-1	64400	64400	-37288	3	3	0	32217535	34217001	1999466	26692
UC_DeLange_28067908_1	UC (DeLange, EUR)	IMD	Blood_eQTLGen	Blood_eQTLGen	Full_Blood	Bulk blood	ENSG00000130881	LRP3	7026	0	4.09276248411162e-08	0	0.999999958823083	2.49328692664819e-10	19:33161450	rs11084710	chr19.1		19	33161450	19:33161450	2.0880515548505e-308	19:33263138	3.24291643201126e-14	7886	7678	0.999999999999948	0.999999997448855	32192782	34192688	ENSG00000130881	LRP3	protein_coding	33194330	1	-32880	-32880	68808	2	2	1	32192782	34192688	1999906	26693
UC_DeLange_28067908_1	UC (DeLange, EUR)	IMD	Blood_eQTLGen	Blood_eQTLGen	Full_Blood	Bulk blood	ENSG00000168813	ZNF507	6517	2.91353319922496e-11	4.08983783435003e-08	0.000711874472270222	0.999285381413034	2.70318718080132e-06	19:33263138	rs10408351	chr19.1		19	33263138	19:32348665	1.7164e-09	19:33263138	3.24291643201126e-14	7313	7208	0.999910317105393	0.999999997223814	31366642	33366492	ENSG00000168813	ZNF507	protein_coding	32345610	1	917528	3055	917528	20	0	20	31366642	33366492	1999850	26703
UC_DeLange_28067908_1	UC (DeLange, EUR)	IMD	Blood_eQTLGen	Blood_eQTLGen	Full_Blood	Bulk blood	ENSG00000153879	CEBPG	6961	6.38965962738833e-22	4.09276248173278e-08	1.56120942544736e-14	0.999999958558619	5.13743664676715e-10	19:33335850	rs145425997	chr19.1		19	33335850	19:33335850	1.35e-20	19:33263138	3.24291643201126e-14	7811	7586	0.99994997982306	0.999999997327518	32378014	34377871	ENSG00000153879	CEBPG	protein_coding	33373709	1	-37859	-37859	-110571	0	0	5	32378014	34377871	1999857	26698
UC_DeLange_28067908_1	UC (DeLange, EUR)	IMD	Blood_eQTLGen	Blood_eQTLGen	Full_Blood	Bulk blood	ENSG00000124299	PEPD	6941	2.68045230786634e-86	4.09276248083817e-08	6.54924933977068e-79	0.999999958842438	2.29950182898183e-10	19:33386049	rs11672697	chr19.1		19	33386049	19:33386049	1.0112e-85	19:33263138	3.24291643201126e-14	7816	7571	0.999999999970249	0.999999997355174	32454458	34454036	ENSG00000124299	PEPD	protein_coding	33521791	-1	135742	135742	258653	0	0	6	32454458	34454036	1999578	26672
UC_DeLange_28067908_1	UC (DeLange, EUR)	IMD	Blood_eQTLGen	Blood_eQTLGen	Full_Blood	Bulk blood	ENSG00000245848	CEBPA	6990	4.90837771889067e-32	4.09276248360791e-08	1.19928227834527e-24	0.999999958677336	3.95043792196469e-10	19:33389094	rs3786893	chr19.1		19	33389094	19:33389094	1.304e-30	19:33263138	3.24291643201126e-14	7852	7609	0.995157996551285	0.999999997361446	32301681	34298849	ENSG00000245848	CEBPA	protein_coding	33302534	-1	-86560	-86560	39396	2	2	3	32301681	34298849	1997168	26720
UC_DeLange_28067908_1	UC (DeLange, EUR)	IMD	Blood_eQTLGen	Blood_eQTLGen	Full_Blood	Bulk blood	ENSG00000153885	KCTD15	6899	5.72410659040155e-116	4.09276250533562e-08	1.39859235579532e-108	0.999999958708373	3.63977510184458e-10	19:33828568	rs12979082	chr19.1		19	33828568	19:33828568	2.7403e-116	19:33263138	3.24291643201126e-14	7800	7568	0.999999999999995	0.999999997371338	32805934	34805439	ENSG00000153885	KCTD15	protein_coding	33796870	1	31698	31698	-533732	0	0	9	32805934	34805439	1999505	26699
UC_DeLange_28067908_1	UC (DeLange, EUR)	IMD	Blood_eQTLGen	Blood_eQTLGen	Full_Blood	Bulk blood	ENSG00000257103	LSM14A	6656	3.7728269027223e-163	4.09276251118308e-08	9.2182889606792e-156	0.999999958871229	2.01154044347496e-10	19:34205481	rs3119817	chr19.1		19	34205481	19:34205481	4.4839e-163	19:33263138	3.24291643201126e-14	7597	7364	0.994811765592535	0.999999997033062	33201113	35200616	ENSG00000257103	LSM14A	protein_coding	34172504	1	32977	32977	-909366	0	0	10	33201113	35200616	1999503	26721
UC_DeLange_28067908_1	UC (DeLange, EUR)	IMD	Blood_eQTLGen	Blood_eQTLGen	Full_Blood	Bulk blood	ENSG00000101052	IFT52	5754	4.13618865784557e-131	7.59214234303885e-24	5.44798618223732e-108	1	9.8113036015181e-26	20:43633330	rs145921551	chr20.1		20	43633330	20:43629088	4.2995e-118	20:44436388	2.78591071656385e-30	6131	6795	1	0.999999999999986	42620591	44619075	ENSG00000101052	IFT52	protein_coding	43590937	1	42393	38151	845451	0	0	11	42620526	44619075	1998549	26735
UC_DeLange_28067908_1	UC (DeLange, EUR)	IMD	Blood_eQTLGen	Blood_eQTLGen	Full_Blood	Bulk blood	ENSG00000101057	MYBL2	5986	9.44069636281771e-246	7.59214234303906e-24	1.24348252920647e-222	1	9.47372684235752e-26	20:43668004	rs285205	chr20.1		20	43668004	20:43668004	1.5812e-230	20:44436388	2.78591071656385e-30	6807	6758	1.00000000000002	0.999999999999986	42691822	44691643	ENSG00000101057	MYBL2	protein_coding	43667114	1	890	890	769274	0	0	9	42691822	44691643	1999821	26736
UC_DeLange_28067908_1	UC (DeLange, EUR)	IMD	Blood_eQTLGen	Blood_eQTLGen	Full_Blood	Bulk blood	ENSG00000124191	TOX2	5762	1.34437799850895e-202	7.59214234303863e-24	1.77074920064106e-179	1	3.47953279826811e-26	20:43925353	rs764673	chr20.1		20	43925353	20:43925353	6.2392e-187	20:44436388	2.78591071656385e-30	6613	6526	1	0.999999999999986	42992266	44992215	ENSG00000124191	TOX2	protein_coding	43914852	1	10501	10501	521536	0	0	7	42992266	44992215	1999949	26758
UC_DeLange_28067908_1	UC (DeLange, EUR)	IMD	Blood_eQTLGen	Blood_eQTLGen	Full_Blood	Bulk blood	ENSG00000132823	OSER1	5597	0	7.59214234303949e-24	0	1	3.68292209228102e-24	20:44209910	rs2143606	chr20.1		20	44209910	20:44196847	2.0880515548505e-308	20:44436388	2.78591071656385e-30	6509	6349	1	0.999999999999986	43203656	45203180	ENSG00000132823	C20orf111	protein_coding	44210771	-1	861	13924	-225617	0	0	4	43203656	45203180	1999524	26768
UC_DeLange_28067908_1	UC (DeLange, EUR)	IMD	Blood_eQTLGen	Blood_eQTLGen	Full_Blood	Bulk blood	ENSG00000223891	OSER1-DT	5260	4.00427083096314e-276	7.59214234303949e-24	5.27423044779282e-253	1	8.82384434534451e-26	20:44216482	rs2064380	chr20.1		20	44216482	20:44216482	5.967e-264	20:44436388	2.78591071656385e-30	5545	6341	0.999999999999983	0.999999999999986	43218608	45217612	ENSG00000223891	RP5-995J12.2	lncRNA	44210907	1	5575	5575	225481	0	0	3	43218608	45217612	1999004	26783
UC_DeLange_28067908_1	UC (DeLange, EUR)	IMD	Blood_eQTLGen	Blood_eQTLGen	Full_Blood	Bulk blood	ENSG00000101049	SGK2	6113	3.80054959943804e-26	7.55403075320392e-24	0.00500589876706232	0.994980099064817	1.40021681192659e-05	20:44436388	rs6017342	chr20.1		20	44436388	20:43539726	5.787e-09	20:44436388	2.78591071656385e-30	6938	6890	0.997707077905376	0.999999999999986	42573731	44570810	ENSG00000101049	SGK2	protein_coding	43559027	1	877361	-19301	877361	13	1	13	42573731	44570810	1997079	26734
UC_DeLange_28067908_1	UC (DeLange, EUR)	IMD	Blood_eQTLGen	Blood_eQTLGen	Full_Blood	Bulk blood	ENSG00000124134	KCNS1	5932	2.19052757455211e-40	7.59214234303901e-24	2.88525619723207e-17	1	9.28726606391366e-20	20:44436388	rs6017342	chr20.1		20	44436388	20:45098802	2.379e-23	20:44436388	2.78591071656385e-30	6931	6688	1	0.999999999999986	44097013	46096198	ENSG00000124134	KCNS1	protein_coding	45101127	-1	664739	2325	664739	14	0	14	44097013	46096280	1999267	26755
UC_DeLange_28067908_1	UC (DeLange, EUR)	IMD	Blood_eQTLGen	Blood_eQTLGen	Full_Blood	Bulk blood	ENSG00000124145	SDC4	5785	3.78506940218547e-46	7.59214234303895e-24	4.9855090054468e-23	1	3.74894716573172e-25	20:44436388	rs6017342	chr20.1		20	44436388	20:45345427	5.3325e-29	20:44436388	2.78591071656385e-30	6804	6548	0.99999999957227	0.999999999999986	44337201	46336539	ENSG00000124145	SDC4	protein_coding	45348424	-1	912036	2997	912036	21	1	21	44337201	46336653	1999452	26756
UC_DeLange_28067908_1	UC (DeLange, EUR)	IMD	Blood_eQTLGen	Blood_eQTLGen	Full_Blood	Bulk blood	ENSG00000124193	SRSF6	6428	4.60855790264863e-37	7.59214234303852e-24	6.07016793734657e-14	0.999999999999943	2.46845868589081e-16	20:44436388	rs6017342	chr20.1		20	44436388	20:43450655	5.277e-20	20:44436388	2.78591071656385e-30	7300	7215	0.999999999870531	0.999999999999986	42461009	44460619	ENSG00000124193	SRSF6	protein_coding	43457896	1	978492	-7241	978492	16	0	16	42461009	44460619	1999610	26759
UC_DeLange_28067908_1	UC (DeLange, EUR)	IMD	Blood_eQTLGen	Blood_eQTLGen	Full_Blood	Bulk blood	ENSG00000124196	GTSF1L	5936	8.98625337063345e-33	7.59214233402656e-24	1.18362551235261e-09	0.999999998812925	3.45676338429041e-12	20:44436388	rs6017342	chr20.1		20	44436388	20:43708044	3.3587e-15	20:44436388	2.78591071656385e-30	6675	6694	0.99980606435023	0.999999999999986	42726997	44726014	ENSG00000124196	GTSF1L	protein_coding	43727002	-1	-709386	18958	-709386	8	0	8	42726997	44726014	1999017	26760
UC_DeLange_28067908_1	UC (DeLange, EUR)	IMD	Blood_eQTLGen	Blood_eQTLGen	Full_Blood	Bulk blood	ENSG00000124251	TP53TG5	5683	3.19512621937834e-44	7.59214234303895e-24	4.20846458747955e-21	1	1.24333974748673e-23	20:44436388	rs6017342	chr20.1		20	44436388	20:45381496	6.8522e-27	20:44436388	2.78591071656385e-30	6633	6453	0.965006614776483	0.999999999999986	44391069	46390367	ENSG00000124251	TP53TG5	protein_coding	45378325	-1	941937	-3171	941937	24	0	24	44391069	46390367	1999298	26762
UC_DeLange_28067908_1	UC (DeLange, EUR)	IMD	Blood_eQTLGen	Blood_eQTLGen	Full_Blood	Bulk blood	ENSG00000185513	L3MBTL1	6214	2.01725912883135e-27	7.59011872166207e-24	0.00026570354422832	0.999733456772102	8.39683671676158e-07	20:44436388	rs6017342	chr20.1		20	44436388	20:43553842	2.988e-10	20:44436388	2.78591071656385e-30	7074	6999	0.997273785446334	0.999999999999986	42529469	44528937	ENSG00000185513	L3MBTL1	protein_coding	43507697	1	928691	46145	928691	15	1	15	42529325	44528937	1999612	26774
UC_DeLange_28067908_1	UC (DeLange, EUR)	IMD	Blood_eQTLGen	Blood_eQTLGen	Full_Blood	Bulk blood	ENSG00000197296	FITM2	5733	9.95357055694595e-33	7.59214233305296e-24	1.31103581929969e-09	0.999999998684672	4.28901059165388e-12	20:44436388	rs6017342	chr20.1		20	44436388	20:44305914	1.5337e-15	20:44436388	2.78591071656385e-30	6668	6486	0.999999999803254	0.999999999999986	43307016	45306512	ENSG00000197296	FITM2	protein_coding	44311202	-1	-125186	5288	-125186	1	0	1	43307016	45306512	1999496	26778
UC_DeLange_28067908_1	UC (DeLange, EUR)	IMD	Blood_eQTLGen	Blood_eQTLGen	Full_Blood	Bulk blood	ENSG00000124120	TTPAL	5520	3.30377906589651e-118	7.59214234303906e-24	4.35157682327389e-95	1	8.19510750214276e-26	20:44509278	rs79169578	chr20.1		20	44509278	20:44509278	1.1851e-103	20:44436388	2.78591071656385e-30	6408	6271	0.999999999999991	0.999999999999986	43485914	45485066	ENSG00000124120	TTPAL	protein_coding	44475874	1	33404	33404	-39486	0	0	1	43485914	45485066	1999152	26754
UC_DeLange_28067908_1	UC (DeLange, EUR)	IMD	Blood_eQTLGen	Blood_eQTLGen	Full_Blood	Bulk blood	ENSG00000132824	SERINC3	5536	2.03886065148231e-228	7.59214234303949e-24	2.68548791547838e-205	1	3.17702691666541e-25	20:44521668	rs6103759	chr20.1		20	44521668	20:44521668	5.1603e-216	20:44436388	2.78591071656385e-30	6422	6324	1	0.999999999999986	43510040	45509103	ENSG00000132824	SERINC3	protein_coding	44522070	-1	402	402	85682	0	0	2	43510040	45509103	1999063	26769
UC_DeLange_28067908_1	UC (DeLange, EUR)	IMD	Blood_eQTLGen	Blood_eQTLGen	Full_Blood	Bulk blood	ENSG00000168734	PKIG	5651	5.9779412285796e-94	7.59214234303906e-24	7.87385293699177e-71	1	5.39240664465542e-24	20:44578409	rs6017365	chr20.1		20	44578409	20:44578409	1.9925e-77	20:44436388	2.78591071656385e-30	6530	6441	1	0.999999999999986	43578381	45576825	ENSG00000168734	PKIG	protein_coding	44582579	1	-4170	-4170	-146191	0	0	3	43578381	45577867	1999486	26770
UC_DeLange_28067908_1	UC (DeLange, EUR)	IMD	Blood_eQTLGen	Blood_eQTLGen	Full_Blood	Bulk blood	ENSG00000196839	ADA	5416	2.51204599256603e-261	7.59214234303949e-24	3.30874459284786e-238	1	3.38949610377801e-25	20:44648047	rs2007720	chr20.1		20	44648047	20:44648047	9.4999e-247	20:44436388	2.78591071656385e-30	5754	6579	1.00000000000004	0.999999999999986	43636013	45635551	ENSG00000196839	ADA	protein_coding	44651699	-1	3652	3652	215311	0	0	4	43636013	45635551	1999538	26777
UC_DeLange_28067908_1	UC (DeLange, EUR)	IMD	Blood_eQTLGen	Blood_eQTLGen	Full_Blood	Bulk blood	ENSG00000101104	PABPC1L	5853	0	7.59214234303949e-24	0	1	4.35779820016256e-26	20:44914026	rs16989485	chr20.1		20	44914026	20:44911680	2.0880515548505e-308	20:44436388	2.78591071656385e-30	6670	6751	1	0.999999999999986	43934931	45934494	ENSG00000101104	PABPC1L	protein_coding	44910060	1	3966	1620	-473672	0	0	10	43934931	45934494	1999563	26737
UC_DeLange_28067908_1	UC (DeLange, EUR)	IMD	Blood_eQTLGen	Blood_eQTLGen	Full_Blood	Bulk blood	ENSG00000025772	TOMM34	5965	0	7.59214234303604e-24	0	1	8.38341604561944e-26	20:44960400	rs2234197	chr20.1		20	44960400	20:44818900	2.0880515548505e-308	20:44436388	2.78591071656385e-30	6941	6747	1	0.999999999999986	43951310	45951111	ENSG00000025772	TOMM34	protein_coding	44960397	-1	-3	141497	524009	0	3	11	43951310	45951111	1999801	26731
UC_DeLange_28067908_1	UC (DeLange, EUR)	IMD	Blood_eQTLGen	Blood_eQTLGen	Full_Blood	Bulk blood	ENSG00000101109	STK4	5977	6.80736372718962e-106	7.59214234303906e-24	8.96632784214224e-83	1	5.16094473876882e-26	20:45072054	rs6073624	chr20.1		20	45072054	20:45072054	3.9003e-89	20:44436388	2.78591071656385e-30	6966	6764	0.99999999283073	0.999999999999986	44023407	46023148	ENSG00000101109	STK4	protein_coding	44966512	1	105542	105542	-530124	0	0	13	44023407	46023148	1999741	26738
UC_DeLange_28067908_1	UC (DeLange, EUR)	IMD	Blood_eQTLGen	Blood_eQTLGen	Full_Blood	Bulk blood	ENSG00000124102	PI3	5886	0	7.59214234303949e-24	0	1	3.96700931983228e-26	20:45157695	rs979641	chr20.1		20	45157695	20:45116113	2.0880515548505e-308	20:44436388	2.78591071656385e-30	6882	6635	0.993153689360672	0.999999999999986	44175745	46173382	ENSG00000124102	PI3	protein_coding	45174902	1	-17207	-58789	-738514	0	1	16	44175745	46174648	1998903	26752
UC_DeLange_28067908_1	UC (DeLange, EUR)	IMD	Blood_eQTLGen	Blood_eQTLGen	Full_Blood	Bulk blood	ENSG00000124233	SEMG1	5850	2.85055205729644e-205	7.59214234303863e-24	3.75460828906876e-182	1	3.86148980758286e-26	20:45185879	rs17424723	chr20.1		20	45185879	20:45185879	3.6693e-189	20:44436388	2.78591071656385e-30	6854	6595	0.999995936502806	0.999999999999986	44208486	46207701	ENSG00000124233	SEMG1	protein_coding	45207033	1	-21154	-21154	-770645	0	0	18	44208486	46207701	1999215	26761
UC_DeLange_28067908_1	UC (DeLange, EUR)	IMD	Blood_eQTLGen	Blood_eQTLGen	Full_Blood	Bulk blood	ENSG00000124107	SLPI	5797	1.88651881284768e-102	7.59214234303906e-24	2.48483066782515e-79	1	6.14781072351037e-26	20:45203180	rs73617495	chr20.1		20	45203180	20:45203180	2.4758e-86	20:44436388	2.78591071656385e-30	6800	6545	1	0.999999999999986	44253569	46253320	ENSG00000124107	SLPI	protein_coding	45254564	-1	51384	51384	818176	1	1	19	44253569	46253320	1999751	26753
UC_DeLange_28067908_1	UC (DeLange, EUR)	IMD	Blood_eQTLGen	Blood_eQTLGen	Full_Blood	Bulk blood	ENSG00000204070	SYS1	5729	0	7.59214234303949e-24	0	1	9.35728193161252e-26	20:45369006	rs7099	chr20.1		20	45369006	20:45352086	2.0880515548505e-308	20:44436388	2.78591071656385e-30	6745	6486	0.999999999999897	0.999999999999986	44370646	46369117	ENSG00000204070	SYS1	protein_coding	45363156	1	5850	-11070	-926768	1	0	22	44370646	46369117	1998471	26781
UC_DeLange_28067908_1	UC (DeLange, EUR)	IMD	Blood_eQTLGen	Blood_eQTLGen	Full_Blood	Bulk blood	ENSG00000124155	PIGT	5637	3.67672368654141e-113	7.59214234303906e-24	4.84280130747608e-90	1	4.12165186871832e-26	20:45427323	rs6104154	chr20.1		20	45427323	20:45427323	4.6047e-97	20:44436388	2.78591071656385e-30	6646	6387	1	0.999999999999986	44421204	46420844	ENSG00000124155	PIGT	protein_coding	45416141	1	11182	11182	-979753	0	0	26	44421204	46420844	1999640	26757
UC_DeLange_28067908_1	UC (DeLange, EUR)	IMD	Blood_eQTLGen	Blood_eQTLGen	Full_Blood	Bulk blood	ENSG00000101188	NTSR1	7788	0	1.24560050617419e-10	0	0.999999999874944	5.28389582560672e-13	20:62677212	rs2427373	chr20.2		20	62677212	20:62676281	2.0880515548505e-308	20:63697746	7.59268588685494e-17	9418	8586	0.99999999999998	0.999999999297551	61792458	63735126	ENSG00000101188	NTSR1	protein_coding	62708836	1	-31624	-32555	988910	1	1	36	61792458	63735126	1942668	26742
UC_DeLange_28067908_1	UC (DeLange, EUR)	IMD	Blood_eQTLGen	Blood_eQTLGen	Full_Blood	Bulk blood	ENSG00000228705	LINC00659	7053	1.68922580365788e-24	1.24560087501861e-10	1.35615335323255e-14	0.999999999874511	9.18574701124528e-13	20:62777714	rs8124577	chr20.2		20	62777714	20:62777714	7.7211e-21	20:63697746	7.59268588685494e-17	7511	8553	0.999998874321051	0.9999995866986	61831129	63774607	ENSG00000228705	LINC00659	lncRNA	62776990	-1	-724	-724	-920756	0	0	34	61831129	63774607	1943478	26785
UC_DeLange_28067908_1	UC (DeLange, EUR)	IMD	Blood_eQTLGen	Blood_eQTLGen	Full_Blood	Bulk blood	ENSG00000101189	MRGBP	7744	3.52948561234161e-84	1.24560036101793e-10	2.83356180871195e-74	0.999999999874348	1.08304353012817e-12	20:62795326	rs75817908	chr20.2		20	62795326	20:62795326	7.569e-82	20:63697746	7.59268588685494e-17	9369	8542	0.999999999999997	0.999999999295404	61854931	63798492	ENSG00000101189	MRGBP	protein_coding	62796473	1	-1147	-1147	901273	0	0	33	61854931	63798492	1943561	26743
UC_DeLange_28067908_1	UC (DeLange, EUR)	IMD	Blood_eQTLGen	Blood_eQTLGen	Full_Blood	Bulk blood	ENSG00000092758	COL9A3	7400	0	1.245600360803e-10	0	0.999999999872443	3.02467720368086e-12	20:62832003	rs751558	chr20.2		20	62832003	20:62814569	2.0880515548505e-308	20:63697746	7.59268588685494e-17	8173	8557	0.999999999999936	0.999999999284415	61885159	63828536	ENSG00000092758	COL9A3	protein_coding	62817050	1	14953	-2481	880696	0	0	30	61885159	63828536	1943377	26733
UC_DeLange_28067908_1	UC (DeLange, EUR)	IMD	Blood_eQTLGen	Blood_eQTLGen	Full_Blood	Bulk blood	ENSG00000101191	DIDO1	7719	5.49809467862579e-156	1.24560035970802e-10	4.41401179360046e-146	0.999999999861473	1.39817016684223e-11	20:62917850	rs13040088	chr20.2		20	62917850	20:62917850	3.4544e-153	20:63697746	7.59268588685494e-17	9297	8498	0.98286928751223	0.999999999287404	61964692	63907109	ENSG00000101191	DIDO1	protein_coding	62926505	-1	8655	8655	-771241	0	0	28	61964692	63907109	1942417	26744
UC_DeLange_28067908_1	UC (DeLange, EUR)	IMD	Blood_eQTLGen	Blood_eQTLGen	Full_Blood	Bulk blood	ENSG00000101194	SLC17A9	7728	8.71266425476501e-127	1.24560035970193e-10	6.99475091322525e-117	0.999999999859256	1.61902728109642e-11	20:62939856	rs1054866	chr20.2		20	62939856	20:62939856	5.4234e-124	20:63697746	7.59268588685494e-17	9315	8476	1	0.999999999287949	62017258	63960107	ENSG00000101194	SLC17A9	protein_coding	62952709	1	-12853	-12853	745037	0	0	25	62017258	63960107	1942849	26746
UC_DeLange_28067908_1	UC (DeLange, EUR)	IMD	Blood_eQTLGen	Blood_eQTLGen	Full_Blood	Bulk blood	ENSG00000225978	HAR1A	7554	0	1.24560035811004e-10	0	0.999999999874603	8.74490803174003e-13	20:63104067	rs750697	chr20.2		20	63104067	20:63102366	2.0880515548505e-308	20:63697746	7.59268588685494e-17	9051	8316	0.999999999999993	0.99999999928748	62159697	64103138	ENSG00000225978	HAR1A	lncRNA	63102205	1	1862	161	595541	1	0	24	62159697	64103138	1943441	26784
UC_DeLange_28067908_1	UC (DeLange, EUR)	IMD	Blood_eQTLGen	Blood_eQTLGen	Full_Blood	Bulk blood	ENSG00000225978	HAR1A	7554	0	1.24560035811004e-10	0	0.999999999874603	8.74490803174003e-13	20:63104067	rs750697	chr20.3		20	63104067	20:63102366	2.0880515548505e-308	20:63697746	7.59268588685494e-17	9051	8316	0.999999999999993	0.99999999928748	62159697	64103138	ENSG00000225978	HAR1A	lncRNA	63102205	1	1862	161	595541	1	0	24	62159697	64103138	1943441	26784
UC_DeLange_28067908_1	UC (DeLange, EUR)	IMD	Blood_eQTLGen	Blood_eQTLGen	Full_Blood	Bulk blood	ENSG00000231133	HAR1B	7489	2.86862249190775e-110	1.24560035811096e-10	2.30300390720692e-100	0.999999999874518	9.33759696520809e-13	20:63105034	rs8118853	chr20.2		20	63105034	20:63105034	1.0858e-107	20:63697746	7.59268588685494e-17	8832	8323	0.999999999999997	0.999999999286561	62155750	64098224	ENSG00000231133	HAR1B	lncRNA	63102371	-1	-2663	-2663	-595375	0	0	23	62155750	64098224	1942474	26786
UC_DeLange_28067908_1	UC (DeLange, EUR)	IMD	Blood_eQTLGen	Blood_eQTLGen	Full_Blood	Bulk blood	ENSG00000231133	HAR1B	7489	2.86862249190775e-110	1.24560035811096e-10	2.30300390720692e-100	0.999999999874518	9.33759696520809e-13	20:63105034	rs8118853	chr20.3		20	63105034	20:63105034	1.0858e-107	20:63697746	7.59268588685494e-17	8832	8323	0.999999999999997	0.999999999286561	62155750	64098224	ENSG00000231133	HAR1B	lncRNA	63102371	-1	-2663	-2663	-595375	0	0	23	62155750	64098224	1942474	26786
UC_DeLange_28067908_1	UC (DeLange, EUR)	IMD	Blood_eQTLGen	Blood_eQTLGen	Full_Blood	Bulk blood	ENSG00000101197	BIRC7	7528	1.94827308606213e-308	1.2456003580997e-10	8.56428699296287e-301	0.999999999874376	1.05841518549877e-12	20:63238815	rs744591	chr20.2		20	63238815	20:63238815	2.1629192423505e-308	20:63697746	7.59268588685494e-17	9130	8232	0.999999999999993	0.999999999288141	62294624	64237595	ENSG00000101197	BIRC7	protein_coding	63235905	1	2910	2910	461841	0	0	18	62294624	64237595	1942971	26747
UC_DeLange_28067908_1	UC (DeLange, EUR)	IMD	Blood_eQTLGen	Blood_eQTLGen	Full_Blood	Bulk blood	ENSG00000101197	BIRC7	7528	1.94827308606213e-308	1.2456003580997e-10	8.56428699296287e-301	0.999999999874376	1.05841518549877e-12	20:63238815	rs744591	chr20.3		20	63238815	20:63238815	2.1629192423505e-308	20:63697746	7.59268588685494e-17	9130	8232	0.999999999999993	0.999999999288141	62294624	64237595	ENSG00000101197	BIRC7	protein_coding	63235905	1	2910	2910	461841	0	0	18	62294624	64237595	1942971	26747
UC_DeLange_28067908_1	UC (DeLange, EUR)	IMD	Blood_eQTLGen	Blood_eQTLGen	Full_Blood	Bulk blood	ENSG00000101199	ARFGAP1	7497	1.66954052975727e-35	1.24560035810084e-10	1.34035007190717e-25	0.999999999874689	7.45590107256241e-13	20:63293072	rs6062879	chr20.2		20	63293072	20:63293072	6.7194e-32	20:63697746	7.59268588685494e-17	9054	8191	0.999986810748339	0.999999999288262	62337627	64281260	ENSG00000101199	ARFGAP1	protein_coding	63272813	1	20259	20259	424933	1	1	16	62337627	64281260	1943633	26748
UC_DeLange_28067908_1	UC (DeLange, EUR)	IMD	Blood_eQTLGen	Blood_eQTLGen	Full_Blood	Bulk blood	ENSG00000101199	ARFGAP1	7497	1.66954052975727e-35	1.24560035810084e-10	1.34035007190717e-25	0.999999999874689	7.45590107256241e-13	20:63293072	rs6062879	chr20.3		20	63293072	20:63293072	6.7194e-32	20:63697746	7.59268588685494e-17	9054	8191	0.999986810748339	0.999999999288262	62337627	64281260	ENSG00000101199	ARFGAP1	protein_coding	63272813	1	20259	20259	424933	1	1	16	62337627	64281260	1943633	26748
UC_DeLange_28067908_1	UC (DeLange, EUR)	IMD	Blood_eQTLGen	Blood_eQTLGen	Full_Blood	Bulk blood	ENSG00000101210	EEF1A2	6773	2.93248721036842e-282	1.24560035811258e-10	2.35427614555591e-272	0.999999999874376	1.02742520199221e-12	20:63497382	rs6122128	chr20.2		20	63497382	20:63497382	1.6753e-281	20:63697746	7.59268588685494e-17	8213	7396	0.999999999999949	0.999999999289151	62544538	64328876	ENSG00000101210	EEF1A2	protein_coding	63499083	-1	1701	1701	-198663	0	0	13	62544538	64333544	1789006	26749
UC_DeLange_28067908_1	UC (DeLange, EUR)	IMD	Blood_eQTLGen	Blood_eQTLGen	Full_Blood	Bulk blood	ENSG00000101210	EEF1A2	6773	2.93248721036842e-282	1.24560035811258e-10	2.35427614555591e-272	0.999999999874376	1.02742520199221e-12	20:63497382	rs6122128	chr20.3		20	63497382	20:63497382	1.6753e-281	20:63697746	7.59268588685494e-17	8213	7396	0.999999999999949	0.999999999289151	62544538	64328876	ENSG00000101210	EEF1A2	protein_coding	63499083	-1	1701	1701	-198663	0	0	13	62544538	64333544	1789006	26749
UC_DeLange_28067908_1	UC (DeLange, EUR)	IMD	Blood_eQTLGen	Blood_eQTLGen	Full_Blood	Bulk blood	ENSG00000125534	PPDPF	6719	0	1.24560035811301e-10	0	0.99999999987449	9.64961133105336e-13	20:63517559	rs2314639	chr20.2		20	63517559	20:63507824	2.0880515548505e-308	20:63697746	7.59268588685494e-17	8157	7335	0.999999999999949	0.999999999289287	62555952	64328876	ENSG00000125534	PPDPF	protein_coding	63520765	1	-3206	-12941	176981	0	0	11	62555952	64333544	1777592	26766
UC_DeLange_28067908_1	UC (DeLange, EUR)	IMD	Blood_eQTLGen	Blood_eQTLGen	Full_Blood	Bulk blood	ENSG00000125534	PPDPF	6719	0	1.24560035811301e-10	0	0.99999999987449	9.64961133105336e-13	20:63517559	rs2314639	chr20.3		20	63517559	20:63507824	2.0880515548505e-308	20:63697746	7.59268588685494e-17	8157	7335	0.999999999999949	0.999999999289287	62555952	64328876	ENSG00000125534	PPDPF	protein_coding	63520765	1	-3206	-12941	176981	0	0	11	62555952	64333544	1777592	26766
UC_DeLange_28067908_1	UC (DeLange, EUR)	IMD	Blood_eQTLGen	Blood_eQTLGen	Full_Blood	Bulk blood	ENSG00000101213	PTK6	6641	3.20517789763602e-31	1.24560035811355e-10	2.57319924192058e-21	0.999999999874504	9.29064860013492e-13	20:63536351	rs4809308	chr20.2		20	63536351	20:63536351	1.6519e-27	20:63697746	7.59268588685494e-17	8071	7243	0.999271400789789	0.999999999289682	62567070	64328876	ENSG00000101213	PTK6	protein_coding	63537376	-1	1025	1025	-160370	0	0	10	62567070	64333544	1766474	26750
UC_DeLange_28067908_1	UC (DeLange, EUR)	IMD	Blood_eQTLGen	Blood_eQTLGen	Full_Blood	Bulk blood	ENSG00000101213	PTK6	6641	3.20517789763602e-31	1.24560035811355e-10	2.57319924192058e-21	0.999999999874504	9.29064860013492e-13	20:63536351	rs4809308	chr20.3		20	63536351	20:63536351	1.6519e-27	20:63697746	7.59268588685494e-17	8071	7243	0.999271400789789	0.999999999289682	62567070	64328876	ENSG00000101213	PTK6	protein_coding	63537376	-1	1025	1025	-160370	0	0	10	62567070	64333544	1766474	26750
UC_DeLange_28067908_1	UC (DeLange, EUR)	IMD	Blood_eQTLGen	Blood_eQTLGen	Full_Blood	Bulk blood	ENSG00000101216	GMEB2	6356	5.5440651332279e-76	1.24559892193546e-10	4.45091806245208e-66	0.999998844561744	1.1553136882404e-06	20:63597392	rs4809310	chr20.2		20	63597392	20:63597392	2.3761e-72	20:63697746	7.59268588685494e-17	7732	6935	0.996277140988135	0.99999999928994	62632868	64328876	ENSG00000101216	GMEB2	protein_coding	63627101	-1	29709	29709	-70645	1	1	4	62632868	64333544	1700676	26751
UC_DeLange_28067908_1	UC (DeLange, EUR)	IMD	Blood_eQTLGen	Blood_eQTLGen	Full_Blood	Bulk blood	ENSG00000101216	GMEB2	6356	5.5440651332279e-76	1.24559892193546e-10	4.45091806245208e-66	0.999998844561744	1.1553136882404e-06	20:63597392	rs4809310	chr20.3		20	63597392	20:63597392	2.3761e-72	20:63697746	7.59268588685494e-17	7732	6935	0.996277140988135	0.99999999928994	62632868	64328876	ENSG00000101216	GMEB2	protein_coding	63627101	-1	29709	29709	-70645	1	1	4	62632868	64333544	1700676	26751
UC_DeLange_28067908_1	UC (DeLange, EUR)	IMD	Blood_eQTLGen	Blood_eQTLGen	Full_Blood	Bulk blood	ENSG00000197457	STMN3	6258	0	1.24559688113983e-10	0	0.999997202874216	2.79700124047778e-06	20:63639577	rs909334	chr20.2		20	63639577	20:63589896	2.0880515548505e-308	20:63697746	7.59268588685494e-17	7474	6889	1.00000000000005	0.999999999290363	62646617	64328876	ENSG00000197457	STMN3	protein_coding	63653424	-1	13847	63528	-44322	0	2	3	62646617	64333544	1686927	26779
UC_DeLange_28067908_1	UC (DeLange, EUR)	IMD	Blood_eQTLGen	Blood_eQTLGen	Full_Blood	Bulk blood	ENSG00000197457	STMN3	6258	0	1.24559688113983e-10	0	0.999997202874216	2.79700124047778e-06	20:63639577	rs909334	chr20.3		20	63639577	20:63589896	2.0880515548505e-308	20:63697746	7.59268588685494e-17	7474	6889	1.00000000000005	0.999999999290363	62646617	64328876	ENSG00000197457	STMN3	protein_coding	63653424	-1	13847	63528	-44322	0	2	3	62646617	64333544	1686927	26779
UC_DeLange_28067908_1	UC (DeLange, EUR)	IMD	Blood_eQTLGen	Blood_eQTLGen	Full_Blood	Bulk blood	ENSG00000026036	RTEL1-TNFRSF6B	6174	7.82336045922668e-20	6.81781456392314e-13	6.28079496541006e-10	0.00348047781852476	0.996519521552715	20:63697746	rs6062496	chr20.2		20	63697746	20:63697746	1.6961e-13	20:63697746	7.59268588685494e-17	7443	6749	0.995917428655721	0.999999999290929	62679155	64328876	ENSG00000026036	RTEL1-TNFRSF6B	protein_coding	63659300	1	38446	38446	38446	1	1	1	62679155	64333544	1654389	26732
UC_DeLange_28067908_1	UC (DeLange, EUR)	IMD	Blood_eQTLGen	Blood_eQTLGen	Full_Blood	Bulk blood	ENSG00000026036	RTEL1-TNFRSF6B	6174	7.82336045922668e-20	6.81781456392314e-13	6.28079496541006e-10	0.00348047781852476	0.996519521552715	20:63697746	rs6062496	chr20.3	H3	20	63697746	20:63697746	1.6961e-13	20:63697746	7.59268588685494e-17	7443	6749	0.995917428655721	0.999999999290929	62679155	64328876	ENSG00000026036	RTEL1-TNFRSF6B	protein_coding	63659300	1	38446	38446	38446	1	1	1	62679155	64333544	1654389	26732
UC_DeLange_28067908_1	UC (DeLange, EUR)	IMD	Blood_eQTLGen	Blood_eQTLGen	Full_Blood	Bulk blood	ENSG00000101193	GID8	7251	5.39556147824191e-19	1.24560035494795e-10	4.33169550139217e-09	0.999999995518223	2.55244561349973e-11	20:63697746	rs6062496	chr20.2		20	63697746	20:62934162	1.1506e-14	20:63697746	7.59268588685494e-17	7845	8514	0.999999999582148	0.999999998765284	61998361	63941711	ENSG00000101193	GID8	protein_coding	62938147	1	759599	-3985	759599	26	0	26	61998361	63941711	1943350	26745
UC_DeLange_28067908_1	UC (DeLange, EUR)	IMD	Blood_eQTLGen	Blood_eQTLGen	Full_Blood	Bulk blood	ENSG00000125531	FNDC11	6472	4.09350392147867e-19	1.24560035277269e-10	3.2863702184232e-09	0.999999995583906	1.00516064724168e-09	20:63697746	rs6062496	chr20.2		20	63697746	20:63567884	7.4265e-15	20:63697746	7.59268588685494e-17	7872	7066	0.998656666445147	0.999999999289756	62589028	64328876	ENSG00000125531	C20orf195	protein_coding	63554159	1	143587	13725	143587	7	0	7	62589028	64333544	1744516	26765
UC_DeLange_28067908_1	UC (DeLange, EUR)	IMD	Blood_eQTLGen	Blood_eQTLGen	Full_Blood	Bulk blood	ENSG00000125531	FNDC11	6472	4.09350392147867e-19	1.24560035277269e-10	3.2863702184232e-09	0.999999995583906	1.00516064724168e-09	20:63697746	rs6062496	chr20.3		20	63697746	20:63567884	7.4265e-15	20:63697746	7.59268588685494e-17	7872	7066	0.998656666445147	0.999999999289756	62589028	64328876	ENSG00000125531	C20orf195	protein_coding	63554159	1	143587	13725	143587	7	0	7	62589028	64333544	1744516	26765
UC_DeLange_28067908_1	UC (DeLange, EUR)	IMD	Blood_eQTLGen	Blood_eQTLGen	Full_Blood	Bulk blood	ENSG00000171700	RGS19	4506	9.76945266325198e-12	1.14753934597915e-10	0.0784316783321646	0.921273507906243	0.000294813637068369	20:63697746	rs6062496	chr20.2		20	63697746	20:64065155	3.2524e-07	20:63697746	7.59268588685494e-17	5564	4907	0.989135449034526	0.999999999292868	63076583	64328876	ENSG00000171700	RGS19	protein_coding	64079518	-1	381772	14363	381772	24	0	24	63076583	64333544	1256961	26771
UC_DeLange_28067908_1	UC (DeLange, EUR)	IMD	Blood_eQTLGen	Blood_eQTLGen	Full_Blood	Bulk blood	ENSG00000171700	RGS19	4506	9.76945266325198e-12	1.14753934597915e-10	0.0784316783321646	0.921273507906243	0.000294813637068369	20:63697746	rs6062496	chr20.3		20	63697746	20:64065155	3.2524e-07	20:63697746	7.59268588685494e-17	5564	4907	0.989135449034526	0.999999999292868	63076583	64328876	ENSG00000171700	RGS19	protein_coding	64079518	-1	381772	14363	381772	24	0	24	63076583	64333544	1256961	26771
UC_DeLange_28067908_1	UC (DeLange, EUR)	IMD	Blood_eQTLGen	Blood_eQTLGen	Full_Blood	Bulk blood	ENSG00000207554	MIR647	4949	4.97645464271216e-16	1.24559530619165e-10	3.99522576368132e-06	0.999995943919797	6.07298813812827e-08	20:63697746	rs6062496	chr20.2		20	63697746	20:63968004	3.6374e-12	20:63697746	7.59268588685494e-17	5893	5497	0.999308446324382	0.999999999291099	62943308	64328876	ENSG00000207554	MIR647	miRNA	63942726	-1	244980	-25278	244980	14	2	14	62943308	64333544	1390236	26782
UC_DeLange_28067908_1	UC (DeLange, EUR)	IMD	Blood_eQTLGen	Blood_eQTLGen	Full_Blood	Bulk blood	ENSG00000207554	MIR647	4949	4.97645464271216e-16	1.24559530619165e-10	3.99522576368132e-06	0.999995943919797	6.07298813812827e-08	20:63697746	rs6062496	chr20.3		20	63697746	20:63968004	3.6374e-12	20:63697746	7.59268588685494e-17	5893	5497	0.999308446324382	0.999999999291099	62943308	64328876	ENSG00000207554	MIR647	miRNA	63942726	-1	244980	-25278	244980	14	2	14	62943308	64333544	1390236	26782
UC_DeLange_28067908_1	UC (DeLange, EUR)	IMD	Blood_eQTLGen	Blood_eQTLGen	Full_Blood	Bulk blood	ENSG00000232442	MHENCR	5941	1.11584403599632e-16	1.24554549969778e-10	8.95828287099571e-07	0.999955871090964	4.32329561980796e-05	20:63697746	rs6062496	chr20.2		20	63697746	20:63613090	2.0565e-12	20:63697746	7.59268588685494e-17	6410	6935	0.999229865597549	0.999999998720636	62632868	64328876	ENSG00000232442	CTD-3184A7.4	lncRNA	63626148	1	71598	-13058	71598	5	0	5	62632868	64328939	1696071	26787
UC_DeLange_28067908_1	UC (DeLange, EUR)	IMD	Blood_eQTLGen	Blood_eQTLGen	Full_Blood	Bulk blood	ENSG00000232442	MHENCR	5941	1.11584403599632e-16	1.24554549969778e-10	8.95828287099571e-07	0.999955871090964	4.32329561980796e-05	20:63697746	rs6062496	chr20.3		20	63697746	20:63613090	2.0565e-12	20:63697746	7.59268588685494e-17	6410	6935	0.999229865597549	0.999999998720636	62632868	64328876	ENSG00000232442	CTD-3184A7.4	lncRNA	63626148	1	71598	-13058	71598	5	0	5	62632868	64328939	1696071	26787
UC_DeLange_28067908_1	UC (DeLange, EUR)	IMD	Blood_eQTLGen	Blood_eQTLGen	Full_Blood	Bulk blood	ENSG00000125520	SLC2A4RG	5582	4.01718735798474e-48	1.24560035153636e-10	3.22510131861031e-38	0.999999994566863	5.30857328212887e-09	20:63745586	rs2296763	chr20.2		20	63745586	20:63745586	7.3423e-45	20:63697746	7.59268588685494e-17	6202	6403	0.999999694794046	0.999999999288031	62741470	64328876	ENSG00000125520	SLC2A4RG	protein_coding	63739776	1	5810	5810	-42030	1	1	6	62741470	64331516	1590046	26764
UC_DeLange_28067908_1	UC (DeLange, EUR)	IMD	Blood_eQTLGen	Blood_eQTLGen	Full_Blood	Bulk blood	ENSG00000125520	SLC2A4RG	5582	4.01718735798474e-48	1.24560035153636e-10	3.22510131861031e-38	0.999999994566863	5.30857328212887e-09	20:63745586	rs2296763	chr20.3		20	63745586	20:63745586	7.3423e-45	20:63697746	7.59268588685494e-17	6202	6403	0.999999694794046	0.999999999288031	62741470	64328876	ENSG00000125520	SLC2A4RG	protein_coding	63739776	1	5810	5810	-42030	1	1	6	62741470	64331516	1590046	26764
UC_DeLange_28067908_1	UC (DeLange, EUR)	IMD	Blood_eQTLGen	Blood_eQTLGen	Full_Blood	Bulk blood	ENSG00000183260	ABHD16B	5272	4.19460979338858e-35	1.24560035809456e-10	3.36754061241735e-25	0.999999999841734	3.37048002530269e-11	20:63864109	rs3795149	chr20.2		20	63864109	20:63864109	2.2678e-31	20:63697746	7.59268588685494e-17	6416	5803	0.999285049781542	0.999999999291271	62862184	64328876	ENSG00000183260	ABHD16B	protein_coding	63861498	1	2611	2611	-163752	0	0	9	62862184	64333544	1471360	26773
UC_DeLange_28067908_1	UC (DeLange, EUR)	IMD	Blood_eQTLGen	Blood_eQTLGen	Full_Blood	Bulk blood	ENSG00000183260	ABHD16B	5272	4.19460979338858e-35	1.24560035809456e-10	3.36754061241735e-25	0.999999999841734	3.37048002530269e-11	20:63864109	rs3795149	chr20.3		20	63864109	20:63864109	2.2678e-31	20:63697746	7.59268588685494e-17	6416	5803	0.999285049781542	0.999999999291271	62862184	64328876	ENSG00000183260	ABHD16B	protein_coding	63861498	1	2611	2611	-163752	0	0	9	62862184	64333544	1471360	26773
UC_DeLange_28067908_1	UC (DeLange, EUR)	IMD	Blood_eQTLGen	Blood_eQTLGen	Full_Blood	Bulk blood	ENSG00000101152	DNAJC5	5122	6.7888659491402e-35	1.24560035813537e-10	5.45027616919342e-25	0.999999999873879	1.56745560435013e-12	20:63917125	rs73317287	chr20.2		20	63917125	20:63916268	7.3992e-31	20:63697746	7.59268588685494e-17	6309	5589	0.999958363917968	0.999999999292242	62915882	64328876	ENSG00000101152	DNAJC5	protein_coding	63895126	1	21999	21142	-197380	1	1	12	62915882	64333544	1417662	26739
UC_DeLange_28067908_1	UC (DeLange, EUR)	IMD	Blood_eQTLGen	Blood_eQTLGen	Full_Blood	Bulk blood	ENSG00000101152	DNAJC5	5122	6.7888659491402e-35	1.24560035813537e-10	5.45027616919342e-25	0.999999999873879	1.56745560435013e-12	20:63917125	rs73317287	chr20.3		20	63917125	20:63916268	7.3992e-31	20:63697746	7.59268588685494e-17	6309	5589	0.999958363917968	0.999999999292242	62915882	64328876	ENSG00000101152	DNAJC5	protein_coding	63895126	1	21999	21142	-197380	1	1	12	62915882	64333544	1417662	26739
UC_DeLange_28067908_1	UC (DeLange, EUR)	IMD	Blood_eQTLGen	Blood_eQTLGen	Full_Blood	Bulk blood	ENSG00000198276	UCKL1	5026	9.60044421646361e-255	1.24560035813822e-10	7.70748350587383e-245	0.999999999874603	8.47544740175995e-13	20:63947347	rs4606988	chr20.2		20	63947347	20:63947347	4.6768e-253	20:63697746	7.59268588685494e-17	6202	5479	1.00000000000003	0.99999999929235	62948206	64328876	ENSG00000198276	UCKL1	protein_coding	63956416	-1	9069	9069	258670	1	1	16	62948206	64333544	1385338	26780
UC_DeLange_28067908_1	UC (DeLange, EUR)	IMD	Blood_eQTLGen	Blood_eQTLGen	Full_Blood	Bulk blood	ENSG00000198276	UCKL1	5026	9.60044421646361e-255	1.24560035813822e-10	7.70748350587383e-245	0.999999999874603	8.47544740175995e-13	20:63947347	rs4606988	chr20.3		20	63947347	20:63947347	4.6768e-253	20:63697746	7.59268588685494e-17	6202	5479	1.00000000000003	0.99999999929235	62948206	64328876	ENSG00000198276	UCKL1	protein_coding	63956416	-1	9069	9069	258670	1	1	16	62948206	64333544	1385338	26780
UC_DeLange_28067908_1	UC (DeLange, EUR)	IMD	Blood_eQTLGen	Blood_eQTLGen	Full_Blood	Bulk blood	ENSG00000196700	ZNF512B	4815	2.9602256569504e-33	1.2456003581403e-10	2.3765452837529e-23	0.999999999874618	8.2050294580515e-13	20:63954590	rs76321513	chr20.2		20	63954590	20:63954590	8.8032e-30	20:63697746	7.59268588685494e-17	5947	5252	0.99999871070596	0.999999999292509	63002752	64328876	ENSG00000196700	ZNF512B	protein_coding	63969930	-1	15340	15340	272184	1	1	17	63002752	64333544	1330792	26776
UC_DeLange_28067908_1	UC (DeLange, EUR)	IMD	Blood_eQTLGen	Blood_eQTLGen	Full_Blood	Bulk blood	ENSG00000196700	ZNF512B	4815	2.9602256569504e-33	1.2456003581403e-10	2.3765452837529e-23	0.999999999874618	8.2050294580515e-13	20:63954590	rs76321513	chr20.3		20	63954590	20:63954590	8.8032e-30	20:63697746	7.59268588685494e-17	5947	5252	0.99999871070596	0.999999999292509	63002752	64328876	ENSG00000196700	ZNF512B	protein_coding	63969930	-1	15340	15340	272184	1	1	17	63002752	64333544	1330792	26776
UC_DeLange_28067908_1	UC (DeLange, EUR)	IMD	Blood_eQTLGen	Blood_eQTLGen	Full_Blood	Bulk blood	ENSG00000130590	SAMD10	4916	0	1.24560035813977e-10	0	0.999999999874717	6.57029668420806e-13	20:63980278	rs817352	chr20.2		20	63980278	20:63972848	2.0880515548505e-308	20:63697746	7.59268588685494e-17	6069	5356	1	0.999999999292474	62977142	64328876	ENSG00000130590	SAMD10	protein_coding	63979642	-1	-636	6794	281896	0	0	18	62977142	64333544	1356402	26767
UC_DeLange_28067908_1	UC (DeLange, EUR)	IMD	Blood_eQTLGen	Blood_eQTLGen	Full_Blood	Bulk blood	ENSG00000130590	SAMD10	4916	0	1.24560035813977e-10	0	0.999999999874717	6.57029668420806e-13	20:63980278	rs817352	chr20.3		20	63980278	20:63972848	2.0880515548505e-308	20:63697746	7.59268588685494e-17	6069	5356	1	0.999999999292474	62977142	64328876	ENSG00000130590	SAMD10	protein_coding	63979642	-1	-636	6794	281896	0	0	18	62977142	64333544	1356402	26767
UC_DeLange_28067908_1	UC (DeLange, EUR)	IMD	Blood_eQTLGen	Blood_eQTLGen	Full_Blood	Bulk blood	ENSG00000196421	C20orf204	4632	0	1.24560035814275e-10	0	0.999999999874717	6.57029668502822e-13	20:63980278	rs817352	chr20.2		20	63980278	20:63971707	2.0880515548505e-308	20:63697746	7.59268588685494e-17	5715	5074	1.00000000000004	0.999999999292192	63037243	64328876	ENSG00000196421	LINC00176	protein_coding	64036182	1	-55904	-64475	-338436	1	2	20	63037243	64333544	1296301	26775
UC_DeLange_28067908_1	UC (DeLange, EUR)	IMD	Blood_eQTLGen	Blood_eQTLGen	Full_Blood	Bulk blood	ENSG00000196421	C20orf204	4632	0	1.24560035814275e-10	0	0.999999999874717	6.57029668502822e-13	20:63980278	rs817352	chr20.3		20	63980278	20:63971707	2.0880515548505e-308	20:63697746	7.59268588685494e-17	5715	5074	1.00000000000004	0.999999999292192	63037243	64328876	ENSG00000196421	LINC00176	protein_coding	64036182	1	-55904	-64475	-338436	1	2	20	63037243	64333544	1296301	26775
UC_DeLange_28067908_1	UC (DeLange, EUR)	IMD	Blood_eQTLGen	Blood_eQTLGen	Full_Blood	Bulk blood	ENSG00000101161	PRPF6	4804	8.06326240567137e-267	1.24560035814062e-10	6.47339441737042e-257	0.999999999874717	6.66325096283343e-13	20:63988704	rs817359	chr20.2		20	63988704	20:63988704	3.0835e-264	20:63697746	7.59268588685494e-17	5935	5241	1	0.999999999292509	63007214	64328876	ENSG00000101161	PRPF6	protein_coding	63981132	1	7572	7572	-283386	0	0	19	63007214	64333544	1326330	26740
UC_DeLange_28067908_1	UC (DeLange, EUR)	IMD	Blood_eQTLGen	Blood_eQTLGen	Full_Blood	Bulk blood	ENSG00000101161	PRPF6	4804	8.06326240567137e-267	1.24560035814062e-10	6.47339441737042e-257	0.999999999874717	6.66325096283343e-13	20:63988704	rs817359	chr20.3		20	63988704	20:63988704	3.0835e-264	20:63697746	7.59268588685494e-17	5935	5241	1	0.999999999292509	63007214	64328876	ENSG00000101161	PRPF6	protein_coding	63981132	1	7572	7572	-283386	0	0	19	63007214	64333544	1326330	26740
UC_DeLange_28067908_1	UC (DeLange, EUR)	IMD	Blood_eQTLGen	Blood_eQTLGen	Full_Blood	Bulk blood	ENSG00000171703	TCEA2	4588	1.92992205769401e-62	1.24560035799747e-10	1.54939105856576e-52	0.999999999758103	1.17334196310652e-10	20:64062966	rs35213536	chr20.2		20	64062966	20:64062966	2.761e-59	20:63697746	7.59268588685494e-17	5662	4996	1	0.999999999292813	63061116	64328876	ENSG00000171703	TCEA2	protein_coding	64063198	1	-232	-232	-365452	0	0	23	63061116	64333544	1272428	26772
UC_DeLange_28067908_1	UC (DeLange, EUR)	IMD	Blood_eQTLGen	Blood_eQTLGen	Full_Blood	Bulk blood	ENSG00000171703	TCEA2	4588	1.92992205769401e-62	1.24560035799747e-10	1.54939105856576e-52	0.999999999758103	1.17334196310652e-10	20:64062966	rs35213536	chr20.3		20	64062966	20:64062966	2.761e-59	20:63697746	7.59268588685494e-17	5662	4996	1	0.999999999292813	63061116	64328876	ENSG00000171703	TCEA2	protein_coding	64063198	1	-232	-232	-365452	0	0	23	63061116	64333544	1272428	26772
UC_DeLange_28067908_1	UC (DeLange, EUR)	IMD	Blood_eQTLGen	Blood_eQTLGen	Full_Blood	Bulk blood	ENSG00000125510	OPRL1	4423	0	1.24560035729055e-10	0	0.999999999188958	6.86418719377593e-10	20:64086577	rs6090043	chr20.2		20	64086577	20:64060707	2.0880515548505e-308	20:63697746	7.59268588685494e-17	5450	4818	1.00000000000011	0.999999999292955	63090574	64328876	ENSG00000125510	OPRL1	protein_coding	64080082	1	6495	-19375	-382336	1	2	25	63090574	64333544	1242970	26763
UC_DeLange_28067908_1	UC (DeLange, EUR)	IMD	Blood_eQTLGen	Blood_eQTLGen	Full_Blood	Bulk blood	ENSG00000125510	OPRL1	4423	0	1.24560035729055e-10	0	0.999999999188958	6.86418719377593e-10	20:64086577	rs6090043	chr20.3		20	64086577	20:64060707	2.0880515548505e-308	20:63697746	7.59268588685494e-17	5450	4818	1.00000000000011	0.999999999292955	63090574	64328876	ENSG00000125510	OPRL1	protein_coding	64080082	1	6495	-19375	-382336	1	2	25	63090574	64333544	1242970	26763
UC_DeLange_28067908_1	UC (DeLange, EUR)	IMD	Blood_eQTLGen	Blood_eQTLGen	Full_Blood	Bulk blood	ENSG00000155307	SAMSN1	6279	7.62111777711146e-43	3.06612975065174e-09	2.48558226860472e-34	0.999999995318973	1.61489051955949e-09	21:14558636	rs1882917	chr21.1		21	14558636	21:14558636	6.8809e-41	21:15460903	2.51487886167805e-14	7921	7031	1	0.999999999742354	13535046	15533481	ENSG00000155307	SAMSN1	protein_coding	14546315	-1	-12321	-12321	-914588	0	0	8	13534437	15533481	1999044	26791
UC_DeLange_28067908_1	UC (DeLange, EUR)	IMD	Blood_eQTLGen	Blood_eQTLGen	Full_Blood	Bulk blood	ENSG00000180530	NRIP1	6628	1.39464157190402e-79	3.06612975548569e-09	4.54854059943097e-71	0.999999996910248	2.36170110043841e-11	21:15221933	rs2823165	chr21.1		21	15221933	21:15221933	1.0591e-77	21:15460903	2.51487886167805e-14	7797	7407	0.999999999993388	0.999999999731029	14013159	16012830	ENSG00000180530	NRIP1	protein_coding	15065000	-1	-156933	-156933	-395903	1	1	2	14013159	16012830	1999671	26810
UC_DeLange_28067908_1	UC (DeLange, EUR)	IMD	Blood_eQTLGen	Blood_eQTLGen	Full_Blood	Bulk blood	ENSG00000157551	KCNJ15	6438	0	7.08392847410092e-27	0	1	2.88062890426424e-29	21:38234847	rs2186344	chr21.2		21	38234847	21:38079309	2.0880515548505e-308	21:39094373	9.3832325346687e-33	7281	7114	0.999267890991101	1	37230067	39228670	ENSG00000157551	KCNJ15	protein_coding	38256991	1	-22144	-177682	837382	2	4	12	37229379	39228670	1999291	26792
UC_DeLange_28067908_1	UC (DeLange, EUR)	IMD	Blood_eQTLGen	Blood_eQTLGen	Full_Blood	Bulk blood	ENSG00000157557	ETS2	6791	4.37116396317611e-257	7.08392847410253e-27	6.17053655913768e-231	1	3.97212688755027e-29	21:38824464	rs11254	chr21.2		21	38824464	21:38824464	1.6357e-238	21:39094373	9.3832325346687e-33	7645	7396	0.999999582152368	1	37814770	39814690	ENSG00000157557	ETS2	protein_coding	38805929	1	18535	18535	288444	0	0	8	37814770	39814690	1999920	26793
UC_DeLange_28067908_1	UC (DeLange, EUR)	IMD	Blood_eQTLGen	Blood_eQTLGen	Full_Blood	Bulk blood	ENSG00000185437	SH3BGR	7521	7.79444354651789e-29	6.99555072493955e-27	0.0110029958306519	0.987521237978372	0.00147576619098237	21:39094373	rs2836881	chr21.2		21	39094373	21:39446004	1.5111e-07	21:39094373	9.3832325346687e-33	8538	8174	0.993502576094059	1	38481413	40480646	ENSG00000185437	SH3BGR	protein_coding	39451970	1	-357597	-5966	-357597	10	0	10	38481413	40480646	1999233	26818
UC_DeLange_28067908_1	UC (DeLange, EUR)	IMD	Blood_eQTLGen	Blood_eQTLGen	Full_Blood	Bulk blood	ENSG00000226012	AP001434.2	5915	1.15732355240711e-29	7.07223711114485e-27	0.00163373127867986	0.998349559890665	1.67088306512762e-05	21:39094373	rs2836881	chr21.2		21	39094373	21:38137223	1.6828e-08	21:39094373	9.3832325346687e-33	6149	7104	0.991845661558472	1	37237438	39236178	ENSG00000226012	AP001434.2	lncRNA	38238201	-1	-856172	100978	-856172	14	1	14	37237438	39236180	1998742	26823
UC_DeLange_28067908_1	UC (DeLange, EUR)	IMD	Blood_eQTLGen	Blood_eQTLGen	Full_Blood	Bulk blood	ENSG00000231123	SPATA20P1	6085	6.81836114142689e-39	7.08392847409503e-27	9.62511291065985e-13	0.999999999999034	7.32833431586933e-15	21:39094373	rs2836881	chr21.2		21	39094373	21:38294187	5.7911e-18	21:39094373	9.3832325346687e-33	6415	7103	0.90425527075342	1	37239458	39236178	ENSG00000231123	SPATA20P1	processed_pseudogene	38238664	-1	-855709	-55523	-855709	13	1	13	37239458	39236180	1996722	26826
UC_DeLange_28067908_1	UC (DeLange, EUR)	IMD	Blood_eQTLGen	Blood_eQTLGen	Full_Blood	Bulk blood	ENSG00000235888	LINC02940	6725	3.0464221829007e-39	7.0839284740983e-27	4.30046999209282e-13	0.999999999999488	8.00188714400715e-14	21:39094373	rs2836881	chr21.2		21	39094373	21:39005629	4.958e-19	21:39094373	9.3832325346687e-33	7117	7687	0.999999992342986	1	37997249	39997392	ENSG00000235888	AF064858.8	lncRNA	39062894	-1	-31479	57265	-31479	0	1	0	37997249	39997392	2000143	26829
UC_DeLange_28067908_1	UC (DeLange, EUR)	IMD	Blood_eQTLGen	Blood_eQTLGen	Full_Blood	Bulk blood	ENSG00000183527	PSMG1	7419	5.04135373964907e-123	7.08392847410192e-27	7.11660734305791e-97	1	3.67890018906272e-29	21:39153361	rs2037923	chr21.2		21	39153361	21:39153361	6.4587e-104	21:39094373	9.3832325346687e-33	8386	8036	1	1	38180098	40179248	ENSG00000183527	PSMG1	protein_coding	39183451	-1	30090	30090	89078	0	0	0	38180098	40179248	1999150	26814
UC_DeLange_28067908_1	UC (DeLange, EUR)	IMD	Blood_eQTLGen	Blood_eQTLGen	Full_Blood	Bulk blood	ENSG00000185658	BRWD1	7538	7.2924760732799e-161	7.08392847410172e-27	1.02943954049517e-134	1	4.68810363560383e-29	21:39191488	rs73222852	chr21.2		21	39191488	21:39191488	2.047e-142	21:39094373	9.3832325346687e-33	8484	8196	1	1	38253298	40252695	ENSG00000185658	BRWD1	protein_coding	39313632	-1	122144	122144	219259	2	2	4	38253298	40252695	1999397	26819
UC_DeLange_28067908_1	UC (DeLange, EUR)	IMD	Blood_eQTLGen	Blood_eQTLGen	Full_Blood	Bulk blood	ENSG00000157578	LCA5L	7497	0	7.08392847410253e-27	1.94790732396922e-308	1	1.89607183538449e-28	21:39389619	rs2836999	chr21.2		21	39389619	21:39387956	2.0880515548505e-308	21:39094373	9.3832325346687e-33	8525	8147	0.999979947390231	1	38425842	40425626	ENSG00000157578	LCA5L	protein_coding	39445778	-1	56159	57822	351405	0	0	9	38425842	40425698	1999856	26794
UC_DeLange_28067908_1	UC (DeLange, EUR)	IMD	Blood_eQTLGen	Blood_eQTLGen	Full_Blood	Bulk blood	ENSG00000182093	GET1	7485	0	7.0839284740977e-27	0	1	2.06523372465377e-28	21:39401561	rs2837008	chr21.2		21	39401561	21:39144382	2.0880515548505e-308	21:39094373	9.3832325346687e-33	8496	8140	1.00000000000024	1	38404563	40404326	ENSG00000182093	WRB	protein_coding	39380326	1	21235	-235944	-285953	1	7	7	38404563	40404326	1999763	26811
UC_DeLange_28067908_1	UC (DeLange, EUR)	IMD	Blood_eQTLGen	Blood_eQTLGen	Full_Blood	Bulk blood	ENSG00000142178	SIK1	7050	2.6105608115256e-27	2.67587356386371e-08	9.75591962254355e-20	0.999999972951102	2.90158769538224e-10	21:43346322	rs78396512	chr21.3		21	43346322	21:43346322	4.2747e-26	21:44193942	1.89148622905268e-13	8225	7800	0.999531957986584	0.999999998090661	42421219	44420722	ENSG00000142178	SIK1	protein_coding	43427131	-1	80809	80809	-766811	2	2	17	42421219	44420722	1999503	26789
UC_DeLange_28067908_1	UC (DeLange, EUR)	IMD	Blood_eQTLGen	Blood_eQTLGen	Full_Blood	Bulk blood	ENSG00000237989	LINC01679	6818	3.08019361283587e-92	2.67587359944837e-08	1.15109829196497e-84	0.999999973054344	1.86907821844904e-10	21:43360089	rs2838285	chr21.3		21	43360089	21:43360089	4.3628e-93	21:44193942	1.89148622905268e-13	7301	8011	1.00000000000001	0.999999984564894	42360063	44359891	ENSG00000237989	AP001046.5	lncRNA	43365330	-1	5241	5241	-828612	1	1	18	42360063	44359891	1999828	26833
UC_DeLange_28067908_1	UC (DeLange, EUR)	IMD	Blood_eQTLGen	Blood_eQTLGen	Full_Blood	Bulk blood	ENSG00000160208	RRP1B	6867	1.42262981505773e-102	2.67587356391676e-08	5.31650596631233e-95	0.999999973083561	1.57702867235816e-10	21:43639550	rs2329443	chr21.3		21	43639550	21:43639550	6.2494e-102	21:44193942	1.89148622905268e-13	8137	7644	1	0.999999997813613	42677630	44677724	ENSG00000160208	RRP1B	protein_coding	43659560	1	-20010	-20010	534382	1	1	14	42677630	44677724	2000094	26796
UC_DeLange_28067908_1	UC (DeLange, EUR)	IMD	Blood_eQTLGen	Blood_eQTLGen	Full_Blood	Bulk blood	ENSG00000160207	HSF2BP	6753	2.91353522082452e-19	2.67587356474864e-08	1.0888164451582e-11	0.999999973103869	1.26505640735317e-10	21:43656492	rs2838340	chr21.3		21	43656492	21:43656492	7.6985e-18	21:44193942	1.89148622905268e-13	7779	7585	0.999872037120137	0.999999997830979	42594429	44594181	ENSG00000160207	HSF2BP	protein_coding	43659488	-1	2996	2996	-534454	0	0	15	42594429	44594181	1999752	26795
UC_DeLange_28067908_1	UC (DeLange, EUR)	IMD	Blood_eQTLGen	Blood_eQTLGen	Full_Blood	Bulk blood	ENSG00000160209	PDXK	6923	0	2.67587356366647e-08	0	0.999999973088962	1.52374318053834e-10	21:43732619	rs2276528	chr21.3		21	43732619	21:43631287	2.0880515548505e-308	21:44193942	1.89148622905268e-13	8238	7704	1	0.999999997799582	42741117	44740366	ENSG00000160209	PDXK	protein_coding	43719129	1	13490	-87842	474813	0	2	13	42741117	44740366	1999249	26797
UC_DeLange_28067908_1	UC (DeLange, EUR)	IMD	Blood_eQTLGen	Blood_eQTLGen	Full_Blood	Bulk blood	ENSG00000160213	CSTB	6910	0	2.67587356282197e-08	0	0.99999997312716	1.14538279599924e-10	21:43781951	rs35285321	chr21.3		21	43781951	21:43749003	2.0880515548505e-308	21:44193942	1.89148622905268e-13	8234	7684	1	0.999999997822447	42775694	44774366	ENSG00000160213	CSTB	protein_coding	43776308	-1	-5643	27305	-417634	0	1	11	42775264	44774366	1999102	26798
UC_DeLange_28067908_1	UC (DeLange, EUR)	IMD	Blood_eQTLGen	Blood_eQTLGen	Full_Blood	Bulk blood	ENSG00000215458	AATBC	6868	0	2.67587356329928e-08	0	0.999999973107038	1.34176008535029e-10	21:43794365	rs3819599	chr21.3		21	43794365	21:43784215	2.0880515548505e-308	21:44193942	1.89148622905268e-13	8138	7676	0.999999999995264	0.999999997683455	42809373	44809015	ENSG00000215458	AP001053.11	lncRNA	43812567	-1	18202	28352	-381375	0	1	9	42809373	44809015	1999642	26821
UC_DeLange_28067908_1	UC (DeLange, EUR)	IMD	Blood_eQTLGen	Blood_eQTLGen	Full_Blood	Bulk blood	ENSG00000160214	RRP1	6803	2.49914617896116e-41	2.67587356365677e-08	9.33955230807639e-34	0.999999973108928	1.32335661631979e-10	21:43814925	rs2838395	chr21.3		21	43814925	21:43814925	3.9807e-40	21:44193942	1.89148622905268e-13	7960	7693	0.999999989039412	0.999999997473899	42797384	44795785	ENSG00000160214	RRP1	protein_coding	43789577	1	25348	25348	404365	1	1	10	42797384	44795785	1998401	26799
UC_DeLange_28067908_1	UC (DeLange, EUR)	IMD	Blood_eQTLGen	Blood_eQTLGen	Full_Blood	Bulk blood	ENSG00000160216	AGPAT3	6859	1.27831680058848e-41	2.67587356072683e-08	4.77719420232848e-34	0.999999972978273	2.62996806585822e-10	21:43984965	rs73373146	chr21.3		21	43984965	21:43984965	1.3803e-40	21:44193942	1.89148622905268e-13	8195	7659	0.999999999996089	0.999999997710968	42925699	44924915	ENSG00000160216	AGPAT3	protein_coding	43865223	1	119742	119742	328719	1	1	8	42925699	44924915	1999216	26800
UC_DeLange_28067908_1	UC (DeLange, EUR)	IMD	Blood_eQTLGen	Blood_eQTLGen	Full_Blood	Bulk blood	ENSG00000160218	TRAPPC10	6638	2.43516806345527e-46	2.67587355562528e-08	9.10045988983484e-39	0.999999972430871	8.10390131613869e-10	21:44072034	rs2255828	chr21.3		21	44072034	21:44072034	1.5631e-44	21:44193942	1.89148622905268e-13	8098	7430	0.972435573793901	0.999999997721904	43059371	45059371	ENSG00000160218	TRAPPC10	protein_coding	44012309	1	59725	59725	181633	1	1	6	43059371	45059371	2000000	26801
UC_DeLange_28067908_1	UC (DeLange, EUR)	IMD	Blood_eQTLGen	Blood_eQTLGen	Full_Blood	Bulk blood	ENSG00000160221	GATD3	6694	1.6808965370848e-50	2.67587354764741e-08	6.28167383914825e-43	0.999999969668423	3.57284158996185e-09	21:44147808	rs28480490	chr21.3		21	44147808	21:44147808	1.3122e-49	21:44193942	1.89148622905268e-13	8150	7480	0.999976020401048	0.999999997731867	43140349	45139583	ENSG00000160221	C21orf33	protein_coding	44133683	1	14125	14125	60259	0	0	3	43140349	45139583	1999234	26802
UC_DeLange_28067908_1	UC (DeLange, EUR)	IMD	Blood_eQTLGen	Blood_eQTLGen	Full_Blood	Bulk blood	ENSG00000225331	LINC01678	6618	3.34325866781864e-71	2.67587355698948e-08	1.24940827968624e-63	0.999999972983148	2.58114194804218e-10	21:44160018	rs13050554	chr21.3		21	44160018	21:44160018	6.5096e-71	21:44193942	1.89148622905268e-13	8019	7467	0.999999999991461	0.999999997544546	43159738	45159194	ENSG00000225331	AP001055.6	lncRNA	44160137	-1	119	119	-33805	0	0	2	43159738	45159194	1999456	26822
UC_DeLange_28067908_1	UC (DeLange, EUR)	IMD	Blood_eQTLGen	Blood_eQTLGen	Full_Blood	Bulk blood	ENSG00000241945	PWP2	6663	3.78109653956709e-17	2.67587355297191e-08	1.41303255081696e-09	0.999999971608979	2.19254008620165e-10	21:44164521	rs5025937	chr21.3		21	44164521	21:44164521	9.1317e-16	21:44193942	1.89148622905268e-13	8119	7443	0.999999778993031	0.999999997754922	43121259	45118690	ENSG00000241945	PWP2	protein_coding	44107399	1	57122	57122	86543	2	2	4	43120490	45118690	1998200	26834
UC_DeLange_28067908_1	UC (DeLange, EUR)	IMD	Blood_eQTLGen	Blood_eQTLGen	Full_Blood	Bulk blood	ENSG00000237604	AP001056.1	6251	2.79011044778383e-18	2.67587358743811e-08	1.04269139615939e-10	0.99999997098179	2.15520470461185e-09	21:44175177	rs7280236	chr21.3		21	44175177	21:44175177	4.5183e-17	21:44193942	1.89148622905268e-13	6790	7479	0.999999378223739	0.999999984273865	43176162	45174068	ENSG00000237604	AP001056.1	lncRNA	44175489	1	-312	-312	18453	0	0	1	43176162	45174068	1997906	26832
UC_DeLange_28067908_1	UC (DeLange, EUR)	IMD	Blood_eQTLGen	Blood_eQTLGen	Full_Blood	Bulk blood	ENSG00000160224	AIRE	7021	1.40467280248288e-10	2.66177472701498e-08	0.00524939887961883	0.994731064557836	1.95098043284424e-05	21:44193942	rs2838517	chr21.3		21	44193942	21:44295737	6.0997e-09	21:44193942	1.89148622905268e-13	8499	7834	0.999270485252051	0.999999997686215	43292282	45292025	ENSG00000160224	AIRE	protein_coding	44285876	1	-91934	9861	-91934	6	0	6	43292282	45292025	1999743	26804
UC_DeLange_28067908_1	UC (DeLange, EUR)	IMD	Blood_eQTLGen	Blood_eQTLGen	Full_Blood	Bulk blood	ENSG00000228709	LINC02575	6569	1.6016840927169e-11	2.67423632363152e-08	0.000598564914743628	0.999388082612727	1.33257141491504e-05	21:44193942	rs2838517	chr21.3		21	44193942	21:44485481	2.3889e-10	21:44193942	1.89148622905268e-13	7122	7915	0.999774204014109	0.999999983978499	43488471	45487655	ENSG00000228709	AP001065.15	lncRNA	44485463	1	-291521	18	-291521	19	0	19	43488471	45487655	1999184	26825
UC_DeLange_28067908_1	UC (DeLange, EUR)	IMD	Blood_eQTLGen	Blood_eQTLGen	Full_Blood	Bulk blood	ENSG00000232124	AP001057.1	6081	1.70976590308221e-20	1.96544293733886e-08	6.38956137715194e-13	0.73397307691176	0.266026903433174	21:44209808	rs3804032	chr21.3		21	44209808	21:44213505	1.7459e-18	21:44193942	1.89148622905268e-13	6571	7465	0.999849641821663	0.999999983730762	43201802	45201836	ENSG00000232124	AP001057.1	lncRNA	44208090	-1	-1718	-5415	14148	0	0	0	43201802	45201836	2000034	26827
UC_DeLange_28067908_1	UC (DeLange, EUR)	IMD	Blood_eQTLGen	Blood_eQTLGen	Full_Blood	Bulk blood	ENSG00000160223	ICOSLG	6724	4.73742748197741e-147	2.67587355700636e-08	1.77042272496735e-139	0.999999973083391	1.57845855190443e-10	21:44240952	rs2847224	chr21.3		21	44240952	21:44240952	9.8325e-147	21:44193942	1.89148622905268e-13	8185	7526	1	0.999999997706465	43290626	45231935	ENSG00000160223	ICOSLG	protein_coding	44240943	-1	-9	-9	47001	0	0	1	43270811	45231935	1961124	26803
UC_DeLange_28067908_1	UC (DeLange, EUR)	IMD	Blood_eQTLGen	Blood_eQTLGen	Full_Blood	Bulk blood	ENSG00000141959	PFKL	6992	4.10813278105566e-111	2.67587355553071e-08	1.53524917545455e-103	0.99999997290513	3.36137533706316e-10	21:44326342	rs4818906	chr21.3		21	44326342	21:44326342	8.4751e-111	21:44193942	1.89148622905268e-13	8472	7806	0.999999999973075	0.99999999768865	43314127	45313147	ENSG00000141959	PFKL	protein_coding	44300053	1	26289	26289	-106111	0	0	7	43314127	45313147	1999020	26788
UC_DeLange_28067908_1	UC (DeLange, EUR)	IMD	Blood_eQTLGen	Blood_eQTLGen	Full_Blood	Bulk blood	ENSG00000160226	CFAP410	6982	0	2.67587355617921e-08	0	0.999999973102149	1.39221888716216e-10	21:44338005	rs56212056	chr21.3		21	44338005	21:44313189	2.0880515548505e-308	21:44193942	1.89148622905268e-13	8480	7797	1	0.999999997688348	43334353	45333789	ENSG00000160226	C21orf2	protein_coding	44339390	-1	1385	26201	145448	0	2	10	43334353	45333789	1999436	26805
UC_DeLange_28067908_1	UC (DeLange, EUR)	IMD	Blood_eQTLGen	Blood_eQTLGen	Full_Blood	Bulk blood	ENSG00000184441	AP001062.7	6523	1.16490215352865e-134	2.67587359242161e-08	4.35335258546801e-127	0.999999973102036	1.39221890601849e-10	21:44338005	rs56212056	chr21.3		21	44338005	21:44338005	3.4857e-136	21:44193942	1.89148622905268e-13	7089	7796	0.999999999999972	0.999999984144207	43334353	45333481	ENSG00000184441	AP001062.7	lncRNA	44331234	1	6771	6771	-137292	0	0	9	43334353	45333481	1999128	26815
UC_DeLange_28067908_1	UC (DeLange, EUR)	IMD	Blood_eQTLGen	Blood_eQTLGen	Full_Blood	Bulk blood	ENSG00000142185	TRPM2	6976	7.52389976098309e-99	2.67587355535366e-08	2.81175451585707e-91	0.99999997237228	8.68993850453266e-10	21:44365595	rs2838555	chr21.3		21	44365595	21:44365595	4.6045e-98	21:44193942	1.89148622905268e-13	8499	7797	0.999734942451873	0.999999997651781	43397274	45396508	ENSG00000142185	TRPM2	protein_coding	44353621	1	11974	11974	-159679	0	0	13	43397274	45396511	1999237	26790
UC_DeLange_28067908_1	UC (DeLange, EUR)	IMD	Blood_eQTLGen	Blood_eQTLGen	Full_Blood	Bulk blood	ENSG00000160233	LRRC3	7020	4.01887952699386e-85	2.675873556083e-08	1.50189436573512e-77	0.999999972704444	5.36820301313336e-10	21:44483934	rs79703434	chr21.3		21	44483934	21:44483934	2.1477e-86	21:44193942	1.89148622905268e-13	8550	7826	0.999999999999988	0.999999997728841	43457372	45456803	ENSG00000160233	LRRC3	protein_coding	44455510	1	28424	28424	-261568	2	2	16	43457372	45456803	1999431	26806
UC_DeLange_28067908_1	UC (DeLange, EUR)	IMD	Blood_eQTLGen	Blood_eQTLGen	Full_Blood	Bulk blood	ENSG00000175894	TSPEAR	7147	1.42919005722949e-39	2.67587355658602e-08	5.34102224405964e-32	0.999999973111926	1.29343615393009e-10	21:44542982	rs233321	chr21.3		21	44542982	21:44542982	1.5119e-38	21:44193942	1.89148622905268e-13	8681	8016	1	0.999999997617808	43606050	45604588	ENSG00000175894	TSPEAR	protein_coding	44711572	-1	168590	168590	517630	2	2	23	43606050	45604588	1998538	26809
UC_DeLange_28067908_1	UC (DeLange, EUR)	IMD	Blood_eQTLGen	Blood_eQTLGen	Full_Blood	Bulk blood	ENSG00000235890	TSPEAR-AS1	6630	7.18369925732165e-59	2.67587359376851e-08	2.6846182423927e-51	0.999999973111955	1.29305259798644e-10	21:44542982	rs233321	chr21.3		21	44542982	21:44542982	1.5104e-58	21:44193942	1.89148622905268e-13	7199	7992	1	0.999999983948426	43511609	45511195	ENSG00000235890	TSPEAR-AS1	lncRNA	44506807	1	36175	36175	-312865	0	0	20	43511609	45511195	1999586	26830
UC_DeLange_28067908_1	UC (DeLange, EUR)	IMD	Blood_eQTLGen	Blood_eQTLGen	Full_Blood	Bulk blood	ENSG00000184787	UBE2G2	7054	9.00247909629546e-193	2.67587355492844e-08	3.36431399675515e-185	0.99999997312915	1.12130023636725e-10	21:44793159	rs62220109	chr21.3		21	44793159	21:44793159	2.5319e-192	21:44193942	1.89148622905268e-13	8682	7868	0.99999999999999	0.999999997707623	43785781	45785190	ENSG00000184787	UBE2G2	protein_coding	44801820	-1	8661	8661	607878	0	0	24	43785781	45785190	1999409	26816
UC_DeLange_28067908_1	UC (DeLange, EUR)	IMD	Blood_eQTLGen	Blood_eQTLGen	Full_Blood	Bulk blood	ENSG00000236519	LINC01424	6377	4.95800846449496e-16	2.67587354198439e-08	1.85285595924439e-08	0.999999954407536	3.05166390646678e-10	21:44805481	rs2838692	chr21.3		21	44805481	21:44805481	6.3623e-14	21:44193942	1.89148622905268e-13	6887	7797	0.99796135099219	0.999999983731388	43803786	45803233	ENSG00000236519	AL773604.8	lncRNA	44802577	1	2904	2904	-608635	0	0	25	43803786	45803233	1999447	26831
UC_DeLange_28067908_1	UC (DeLange, EUR)	IMD	Blood_eQTLGen	Blood_eQTLGen	Full_Blood	Bulk blood	ENSG00000184900	SUMO3	6975	1.40002013457087e-73	2.6758735540425e-08	5.23201141060646e-66	0.999999973027201	2.14053266529481e-10	21:44846151	rs13051895	chr21.3		21	44846151	21:44846151	1.1126e-72	21:44193942	1.89148622905268e-13	8601	7782	1.00000000000001	0.999999997707953	43812441	45811514	ENSG00000184900	SUMO3	protein_coding	44818062	-1	-28089	-28089	624120	0	0	26	43812441	45811514	1999073	26817
UC_DeLange_28067908_1	UC (DeLange, EUR)	IMD	Blood_eQTLGen	Blood_eQTLGen	Full_Blood	Bulk blood	ENSG00000183255	PTTG1IP	6845	0	2.67587355353379e-08	0	0.999999973118975	1.22122289912808e-10	21:44875071	rs235374	chr21.3		21	44875071	21:44766783	2.0880515548505e-308	21:44193942	1.89148622905268e-13	8449	7646	1	0.99999999771973	43862540	45861670	ENSG00000183255	PTTG1IP	protein_coding	44873690	-1	-1381	106907	679748	1	3	27	43862421	45861670	1999249	26813
UC_DeLange_28067908_1	UC (DeLange, EUR)	IMD	Blood_eQTLGen	Blood_eQTLGen	Full_Blood	Bulk blood	ENSG00000160255	ITGB2	6918	0	2.675873551801e-08	0	0.999999972573278	6.68012706201693e-10	21:44908184	rs760462	chr21.3		21	44908184	21:44901903	2.0880515548505e-308	21:44193942	1.89148622905268e-13	8557	7717	1	0.99999999772714	43909535	45908853	ENSG00000160255	ITGB2	protein_coding	44920899	-1	12715	18996	726957	0	0	29	43909535	45908853	1999318	26807
UC_DeLange_28067908_1	UC (DeLange, EUR)	IMD	Blood_eQTLGen	Blood_eQTLGen	Full_Blood	Bulk blood	ENSG00000227039	ITGB2-AS1	6475	0	2.67587358878704e-08	0	0.999999972839419	4.01845309283563e-10	21:44929973	rs9974949	chr21.3		21	44929973	21:44929581	2.0880515548505e-308	21:44193942	1.89148622905268e-13	7066	7749	1.00000000000001	0.999999984110148	43925585	45923781	ENSG00000227039	ITGB2-AS1	lncRNA	44921051	1	8922	8530	-727109	0	0	30	43925439	45923781	1998342	26824
UC_DeLange_28067908_1	UC (DeLange, EUR)	IMD	Blood_eQTLGen	Blood_eQTLGen	Full_Blood	Bulk blood	ENSG00000160256	SLX9	7003	9.03755439260031e-71	2.67587355293502e-08	3.37742197834609e-63	0.999999973040702	2.00556970930244e-10	21:44951065	rs149956285	chr21.3		21	44951065	21:44951065	3.3167e-70	21:44193942	1.89148622905268e-13	8620	7812	1	0.999999997690233	43958671	45957423	ENSG00000160256	FAM207A	protein_coding	44940029	1	11036	11036	-746087	0	0	34	43958671	45957423	1998752	26808
UC_DeLange_28067908_1	UC (DeLange, EUR)	IMD	Blood_eQTLGen	Blood_eQTLGen	Full_Blood	Bulk blood	ENSG00000183250	LINC01547	6833	5.35522540735691e-49	2.67587355306732e-08	2.00129982036945e-41	0.999999972685018	5.56246324829884e-10	21:44974260	rs9983724	chr21.3		21	44974260	21:44974260	4.1351e-48	21:44193942	1.89148622905268e-13	8254	7758	0.999999999999987	0.999999997280631	43936606	45936041	ENSG00000183250	C21orf67	lncRNA	44939937	-1	-34323	-34323	745995	1	1	33	43936606	45936041	1999435	26812
UC_DeLange_28067908_1	UC (DeLange, EUR)	IMD	Blood_eQTLGen	Blood_eQTLGen	Full_Blood	Bulk blood	ENSG00000235374	SSR4P1	6713	9.73121209098015e-82	2.67587358806157e-08	3.63664855924569e-74	0.99999997305207	1.89194372817605e-10	21:45072355	rs2838769	chr21.3		21	45072355	21:45072355	2.8702e-82	21:44193942	1.89148622905268e-13	7341	7997	1.00000000000001	0.999999984100308	44073027	46072061	ENSG00000235374	SSR4P1	transcribed_processed_pseudogene	45072239	-1	-116	-116	878297	0	0	36	44073027	46072061	1999034	26828
UC_DeLange_28067908_1	UC (DeLange, EUR)	IMD	Blood_eQTLGen	Blood_eQTLGen	Full_Blood	Bulk blood	ENSG00000197381	ADARB1	7328	2.75654743864721e-163	2.67587355237215e-08	1.03014858900706e-155	0.999999973042066	1.99188754582505e-10	21:45073088	rs915814	chr21.3		21	45073088	21:45073088	4.7351e-163	21:44193942	1.89148622905268e-13	9082	8135	0.99993952942729	0.999999997775022	44150344	46149728	ENSG00000197381	ADARB1	protein_coding	45074580	1	-1492	-1492	-880638	0	0	37	44150344	46149728	1999384	26820
UC_DeLange_28067908_1	UC (DeLange, EUR)	IMD	Blood_eQTLGen	Blood_eQTLGen	Full_Blood	Bulk blood	ENSG00000213923	CSNK1E	5456	4.23279040888108e-66	2.17618829715445e-05	1.94500459051245e-61	0.999977748664446	4.89452587441388e-07	22:38322534	rs115082049	chr22.1		22	38322534	22:38322534	1.8317e-68	22:39266475	4.6573240981361e-11	6475	6088	0.999999999999987	0.999998278219155	37344650	39344073	ENSG00000213923	CSNK1E	protein_coding	38317433	-1	-5101	-5101	-949042	0	0	41	37344650	39344073	1999423	26919
UC_DeLange_28067908_1	UC (DeLange, EUR)	IMD	Blood_eQTLGen	Blood_eQTLGen	Full_Blood	Bulk blood	ENSG00000213923	CSNK1E	5456	4.23279040888108e-66	2.17618829715445e-05	1.94500459051245e-61	0.999977748664446	4.89452587441388e-07	22:38322534	rs115082049	chr22.2		22	38322534	22:38322534	1.8317e-68	22:39266475	4.6573240981361e-11	6475	6088	0.999999999999987	0.999998278219155	37344650	39344073	ENSG00000213923	CSNK1E	protein_coding	38317433	-1	-5101	-5101	-949042	0	0	41	37344650	39344073	1999423	26919
UC_DeLange_28067908_1	UC (DeLange, EUR)	IMD	Blood_eQTLGen	Blood_eQTLGen	Full_Blood	Bulk blood	ENSG00000225450	RP3-508I15.14	4951	1.61786611722948e-81	2.17466392023828e-05	7.43945145069033e-77	0.999978087093196	1.66267615119526e-07	22:38488770	rs5750609	chr22.1		22	38488770	22:38488770	5.5651e-84	22:39266475	4.6573240981361e-11	5704	5709	1	0.99999835539373	37744215	39743434	ENSG00000225450	RP3-508I15.14	lncRNA	38739003	1	-250233	-250233	527472	14	14	22	37744215	39743434	1999219	26922
UC_DeLange_28067908_1	UC (DeLange, EUR)	IMD	Blood_eQTLGen	Blood_eQTLGen	Full_Blood	Bulk blood	ENSG00000225450	RP3-508I15.14	4951	1.61786611722948e-81	2.17466392023828e-05	7.43945145069033e-77	0.999978087093196	1.66267615119526e-07	22:38488770	rs5750609	chr22.2		22	38488770	22:38488770	5.5651e-84	22:39266475	4.6573240981361e-11	5704	5709	1	0.99999835539373	37744215	39743434	ENSG00000225450	RP3-508I15.14	lncRNA	38739003	1	-250233	-250233	527472	14	14	22	37744215	39743434	1999219	26922
UC_DeLange_28067908_1	UC (DeLange, EUR)	IMD	Blood_eQTLGen	Blood_eQTLGen	Full_Blood	Bulk blood	ENSG00000100211	CBY1	5186	6.85940745524437e-18	2.17465854902705e-05	3.15417604148596e-13	0.999977903880642	3.49533549792529e-07	22:38517456	rs62228902	chr22.1		22	38517456	22:38668667	2.6997e-18	22:39266475	4.6573240981361e-11	6118	5789	0.979081186429036	0.999998402601889	37665443	39664315	ENSG00000100211	CBY1	protein_coding	38656638	1	-139182	12029	609837	2	0	33	37665443	39664315	1998872	26847
UC_DeLange_28067908_1	UC (DeLange, EUR)	IMD	Blood_eQTLGen	Blood_eQTLGen	Full_Blood	Bulk blood	ENSG00000100211	CBY1	5186	6.85940745524437e-18	2.17465854902705e-05	3.15417604148596e-13	0.999977903880642	3.49533549792529e-07	22:38517456	rs62228902	chr22.2		22	38517456	22:38668667	2.6997e-18	22:39266475	4.6573240981361e-11	6118	5789	0.979081186429036	0.999998402601889	37665443	39664315	ENSG00000100211	CBY1	protein_coding	38656638	1	-139182	12029	609837	2	0	33	37665443	39664315	1998872	26847
UC_DeLange_28067908_1	UC (DeLange, EUR)	IMD	Blood_eQTLGen	Blood_eQTLGen	Full_Blood	Bulk blood	ENSG00000228274	TOMM22-DT	4815	9.21495577460921e-22	2.17466129566404e-05	4.23732859965327e-17	0.99997815793184	9.54552061201982e-08	22:38611169	rs5757177	chr22.1		22	38611169	22:38611169	6.355e-23	22:39266475	4.6573240981361e-11	5254	5787	0.989012299473583	0.999997504862563	37674914	39674637	ENSG00000228274	RP3-508I15.9	lncRNA	38681871	-1	70702	70702	-584604	4	4	30	37674914	39674637	1999723	26926
UC_DeLange_28067908_1	UC (DeLange, EUR)	IMD	Blood_eQTLGen	Blood_eQTLGen	Full_Blood	Bulk blood	ENSG00000228274	TOMM22-DT	4815	9.21495577460921e-22	2.17466129566404e-05	4.23732859965327e-17	0.99997815793184	9.54552061201982e-08	22:38611169	rs5757177	chr22.2		22	38611169	22:38611169	6.355e-23	22:39266475	4.6573240981361e-11	5254	5787	0.989012299473583	0.999997504862563	37674914	39674637	ENSG00000228274	RP3-508I15.9	lncRNA	38681871	-1	70702	70702	-584604	4	4	30	37674914	39674637	1999723	26926
UC_DeLange_28067908_1	UC (DeLange, EUR)	IMD	Blood_eQTLGen	Blood_eQTLGen	Full_Blood	Bulk blood	ENSG00000100216	TOMM22	5183	3.73585995552714e-36	2.1746591598669e-05	1.71786843638371e-31	0.999978150769321	1.02639087127777e-07	22:38642785	rs5757194	chr22.1		22	38642785	22:38642785	9.3427e-38	22:39266475	4.6573240981361e-11	6111	5783	0.960319915372095	0.99999848889531	37683778	39682335	ENSG00000100216	TOMM22	protein_coding	38681957	1	-39172	-39172	584518	5	5	29	37683778	39682335	1998557	26848
UC_DeLange_28067908_1	UC (DeLange, EUR)	IMD	Blood_eQTLGen	Blood_eQTLGen	Full_Blood	Bulk blood	ENSG00000100216	TOMM22	5183	3.73585995552714e-36	2.1746591598669e-05	1.71786843638371e-31	0.999978150769321	1.02639087127777e-07	22:38642785	rs5757194	chr22.2		22	38642785	22:38642785	9.3427e-38	22:39266475	4.6573240981361e-11	6111	5783	0.960319915372095	0.99999848889531	37683778	39682335	ENSG00000100216	TOMM22	protein_coding	38681957	1	-39172	-39172	584518	5	5	29	37683778	39682335	1998557	26848
UC_DeLange_28067908_1	UC (DeLange, EUR)	IMD	Blood_eQTLGen	Blood_eQTLGen	Full_Blood	Bulk blood	ENSG00000100242	SUN2	5060	0	2.17466418567094e-05	0	0.999978154632898	9.8725144902952e-08	22:38644274	rs9607557	chr22.1		22	38644274	22:38481456	2.0880515548505e-308	22:39266475	4.6573240981361e-11	5957	5684	1	0.999998603675926	37764787	39762223	ENSG00000100242	SUN2	protein_coding	38755998	-1	111724	274542	-510477	15	17	19	37764787	39762223	1997436	26852
UC_DeLange_28067908_1	UC (DeLange, EUR)	IMD	Blood_eQTLGen	Blood_eQTLGen	Full_Blood	Bulk blood	ENSG00000100242	SUN2	5060	0	2.17466418567094e-05	0	0.999978154632898	9.8725144902952e-08	22:38644274	rs9607557	chr22.2		22	38644274	22:38481456	2.0880515548505e-308	22:39266475	4.6573240981361e-11	5957	5684	1	0.999998603675926	37764787	39762223	ENSG00000100242	SUN2	protein_coding	38755998	-1	111724	274542	-510477	15	17	19	37764787	39762223	1997436	26852
UC_DeLange_28067908_1	UC (DeLange, EUR)	IMD	Blood_eQTLGen	Blood_eQTLGen	Full_Blood	Bulk blood	ENSG00000100221	JOSD1	5169	1.86108786929836e-169	2.17465921478348e-05	8.55787975053768e-165	0.99997815050519	1.029026648552e-07	22:38684633	rs5750669	chr22.1		22	38684633	22:38684633	4.2359e-172	22:39266475	4.6573240981361e-11	6094	5774	0.983168348518806	0.999998484898527	37693675	39693303	ENSG00000100221	JOSD1	protein_coding	38700943	-1	16310	16310	-565532	0	0	28	37693675	39693303	1999628	26849
UC_DeLange_28067908_1	UC (DeLange, EUR)	IMD	Blood_eQTLGen	Blood_eQTLGen	Full_Blood	Bulk blood	ENSG00000100221	JOSD1	5169	1.86108786929836e-169	2.17465921478348e-05	8.55787975053768e-165	0.99997815050519	1.029026648552e-07	22:38684633	rs5750669	chr22.2		22	38684633	22:38684633	4.2359e-172	22:39266475	4.6573240981361e-11	6094	5774	0.983168348518806	0.999998484898527	37693675	39693303	ENSG00000100221	JOSD1	protein_coding	38700943	-1	16310	16310	-565532	0	0	28	37693675	39693303	1999628	26849
UC_DeLange_28067908_1	UC (DeLange, EUR)	IMD	Blood_eQTLGen	Blood_eQTLGen	Full_Blood	Bulk blood	ENSG00000100246	DNAL4	5049	3.93457911450896e-64	2.17466493994164e-05	1.80924016258975e-59	0.999977641877314	6.11473282136256e-07	22:38794091	rs2294180	chr22.1		22	38794091	22:38794091	1.816e-66	22:39266475	4.6573240981361e-11	5950	5670	1	0.999998658660931	37786539	39785583	ENSG00000100246	DNAL4	protein_coding	38794143	-1	52	52	-472332	0	0	18	37786539	39786163	1999624	26853
UC_DeLange_28067908_1	UC (DeLange, EUR)	IMD	Blood_eQTLGen	Blood_eQTLGen	Full_Blood	Bulk blood	ENSG00000100246	DNAL4	5049	3.93457911450896e-64	2.17466493994164e-05	1.80924016258975e-59	0.999977641877314	6.11473282136256e-07	22:38794091	rs2294180	chr22.2		22	38794091	22:38794091	1.816e-66	22:39266475	4.6573240981361e-11	5950	5670	1	0.999998658660931	37786539	39785583	ENSG00000100246	DNAL4	protein_coding	38794143	-1	52	52	-472332	0	0	18	37786539	39786163	1999624	26853
UC_DeLange_28067908_1	UC (DeLange, EUR)	IMD	Blood_eQTLGen	Blood_eQTLGen	Full_Blood	Bulk blood	ENSG00000221890	NPTXR	5014	1.33400210974375e-213	2.17466870109716e-05	6.13414328828081e-209	0.999978134702326	1.18610687689429e-07	22:38849613	rs13053505	chr22.1		22	38849613	22:38849613	1.2547e-216	22:39266475	4.6573240981361e-11	5904	5643	0.999999999999985	0.99999864483553	37831814	39830786	ENSG00000221890	NPTXR	protein_coding	38844028	-1	-5585	-5585	-422447	0	0	17	37831814	39830786	1998972	26920
UC_DeLange_28067908_1	UC (DeLange, EUR)	IMD	Blood_eQTLGen	Blood_eQTLGen	Full_Blood	Bulk blood	ENSG00000221890	NPTXR	5014	1.33400210974375e-213	2.17466870109716e-05	6.13414328828081e-209	0.999978134702326	1.18610687689429e-07	22:38849613	rs13053505	chr22.2		22	38849613	22:38849613	1.2547e-216	22:39266475	4.6573240981361e-11	5904	5643	0.999999999999985	0.99999864483553	37831814	39830786	ENSG00000221890	NPTXR	protein_coding	38844028	-1	-5585	-5585	-422447	0	0	17	37831814	39830786	1998972	26920
UC_DeLange_28067908_1	UC (DeLange, EUR)	IMD	Blood_eQTLGen	Blood_eQTLGen	Full_Blood	Bulk blood	ENSG00000183741	CBX6	5011	0	2.17466874089879e-05	0	0.999978118059391	1.35253208926194e-07	22:38870446	rs7292074	chr22.1		22	38870446	22:38870446	2.0880515548505e-308	22:39266475	4.6573240981361e-11	5911	5633	1	0.999998639621298	37867816	39866477	ENSG00000183741	CBX6	protein_coding	38872216	-1	1770	1770	-394259	0	0	16	37866972	39866477	1999505	26903
UC_DeLange_28067908_1	UC (DeLange, EUR)	IMD	Blood_eQTLGen	Blood_eQTLGen	Full_Blood	Bulk blood	ENSG00000183741	CBX6	5011	0	2.17466874089879e-05	0	0.999978118059391	1.35253208926194e-07	22:38870446	rs7292074	chr22.2		22	38870446	22:38870446	2.0880515548505e-308	22:39266475	4.6573240981361e-11	5911	5633	1	0.999998639621298	37867816	39866477	ENSG00000183741	CBX6	protein_coding	38872216	-1	1770	1770	-394259	0	0	16	37866972	39866477	1999505	26903
UC_DeLange_28067908_1	UC (DeLange, EUR)	IMD	Blood_eQTLGen	Blood_eQTLGen	Full_Blood	Bulk blood	ENSG00000179750	APOBEC3B	5004	9.09959061547426e-297	2.17466968332212e-05	4.18426385171323e-292	0.999978144939261	1.08363912472541e-07	22:38957167	rs12157810	chr22.1		22	38957167	22:38957167	3.5521e-300	22:39266475	4.6573240981361e-11	5888	5632	1.00000000000004	0.999998605074798	37988674	39986950	ENSG00000179750	APOBEC3B	protein_coding	38982347	1	-25180	-25180	284128	1	1	14	37988674	39986950	1998276	26900
UC_DeLange_28067908_1	UC (DeLange, EUR)	IMD	Blood_eQTLGen	Blood_eQTLGen	Full_Blood	Bulk blood	ENSG00000179750	APOBEC3B	5004	9.09959061547426e-297	2.17466968332212e-05	4.18426385171323e-292	0.999978144939261	1.08363912472541e-07	22:38957167	rs12157810	chr22.2		22	38957167	22:38957167	3.5521e-300	22:39266475	4.6573240981361e-11	5888	5632	1.00000000000004	0.999998605074798	37988674	39986950	ENSG00000179750	APOBEC3B	protein_coding	38982347	1	-25180	-25180	284128	1	1	14	37988674	39986950	1998276	26900
UC_DeLange_28067908_1	UC (DeLange, EUR)	IMD	Blood_eQTLGen	Blood_eQTLGen	Full_Blood	Bulk blood	ENSG00000128383	APOBEC3A	4981	0	2.17466892625743e-05	0	0.999978049086303	2.04224364771535e-07	22:38962032	rs12628403	chr22.1		22	38962032	22:38962032	2.0880515548505e-308	22:39266475	4.6573240981361e-11	5860	5627	1	0.99999857232726	37958677	39957691	ENSG00000128383	APOBEC3A	protein_coding	38957609	1	4423	4423	308866	0	0	15	37958677	39957691	1999014	26893
UC_DeLange_28067908_1	UC (DeLange, EUR)	IMD	Blood_eQTLGen	Blood_eQTLGen	Full_Blood	Bulk blood	ENSG00000128383	APOBEC3A	4981	0	2.17466892625743e-05	0	0.999978049086303	2.04224364771535e-07	22:38962032	rs12628403	chr22.2		22	38962032	22:38962032	2.0880515548505e-308	22:39266475	4.6573240981361e-11	5860	5627	1	0.99999857232726	37958677	39957691	ENSG00000128383	APOBEC3A	protein_coding	38957609	1	4423	4423	308866	0	0	15	37958677	39957691	1999014	26893
UC_DeLange_28067908_1	UC (DeLange, EUR)	IMD	Blood_eQTLGen	Blood_eQTLGen	Full_Blood	Bulk blood	ENSG00000244509	APOBEC3C	5026	1.94693962619381e-308	2.17466994054259e-05	1.94693962628077e-308	0.999978049053334	2.04247296034489e-07	22:39022731	rs2179234	chr22.1		22	39022731	22:39022608	2.0880515548505e-308	22:39266475	4.6573240981361e-11	5909	5664	1.00000000000004	0.999998588288366	38017363	40015997	ENSG00000244509	APOBEC3C	protein_coding	39014257	1	8474	8351	252218	2	2	12	38017363	40015997	1998634	26934
UC_DeLange_28067908_1	UC (DeLange, EUR)	IMD	Blood_eQTLGen	Blood_eQTLGen	Full_Blood	Bulk blood	ENSG00000244509	APOBEC3C	5026	1.94693962619381e-308	2.17466994054259e-05	1.94693962628077e-308	0.999978049053334	2.04247296034489e-07	22:39022731	rs2179234	chr22.2		22	39022731	22:39022608	2.0880515548505e-308	22:39266475	4.6573240981361e-11	5909	5664	1.00000000000004	0.999998588288366	38017363	40015997	ENSG00000244509	APOBEC3C	protein_coding	39014257	1	8474	8351	252218	2	2	12	38017363	40015997	1998634	26934
UC_DeLange_28067908_1	UC (DeLange, EUR)	IMD	Blood_eQTLGen	Blood_eQTLGen	Full_Blood	Bulk blood	ENSG00000243811	APOBEC3D	4910	3.80534241032783e-110	2.1746706669264e-05	1.74980944585613e-105	0.999978152694153	1.00599171725991e-07	22:39024607	rs7289668	chr22.1		22	39024607	22:39024607	9.742e-113	22:39266475	4.6573240981361e-11	5664	5676	0.999999999999994	0.999998355327348	38024473	40023613	ENSG00000243811	APOBEC3D	protein_coding	39021127	1	3480	3480	245348	0	0	10	38024473	40023613	1999140	26933
UC_DeLange_28067908_1	UC (DeLange, EUR)	IMD	Blood_eQTLGen	Blood_eQTLGen	Full_Blood	Bulk blood	ENSG00000243811	APOBEC3D	4910	3.80534241032783e-110	2.1746706669264e-05	1.74980944585613e-105	0.999978152694153	1.00599171725991e-07	22:39024607	rs7289668	chr22.2		22	39024607	22:39024607	9.742e-113	22:39266475	4.6573240981361e-11	5664	5676	0.999999999999994	0.999998355327348	38024473	40023613	ENSG00000243811	APOBEC3D	protein_coding	39021127	1	3480	3480	245348	0	0	10	38024473	40023613	1999140	26933
UC_DeLange_28067908_1	UC (DeLange, EUR)	IMD	Blood_eQTLGen	Blood_eQTLGen	Full_Blood	Bulk blood	ENSG00000128394	APOBEC3F	4766	4.0030541693046e-32	2.1746699410714e-05	1.84072267219169e-27	0.999977539660884	7.13639699283538e-07	22:39086262	rs17496039	chr22.1		22	39086262	22:39086262	1.8298e-33	22:39266475	4.6573240981361e-11	5292	5703	0.999999999996047	0.999997975118184	38047993	40047215	ENSG00000128394	APOBEC3F	protein_coding	39040864	1	45398	45398	225611	2	2	9	38047993	40047215	1999222	26894
UC_DeLange_28067908_1	UC (DeLange, EUR)	IMD	Blood_eQTLGen	Blood_eQTLGen	Full_Blood	Bulk blood	ENSG00000128394	APOBEC3F	4766	4.0030541693046e-32	2.1746699410714e-05	1.84072267219169e-27	0.999977539660884	7.13639699283538e-07	22:39086262	rs17496039	chr22.2		22	39086262	22:39086262	1.8298e-33	22:39266475	4.6573240981361e-11	5292	5703	0.999999999996047	0.999997975118184	38047993	40047215	ENSG00000128394	APOBEC3F	protein_coding	39040864	1	45398	45398	225611	2	2	9	38047993	40047215	1999222	26894
UC_DeLange_28067908_1	UC (DeLange, EUR)	IMD	Blood_eQTLGen	Blood_eQTLGen	Full_Blood	Bulk blood	ENSG00000239713	APOBEC3G	5014	0	2.17466991314738e-05	0	0.999978060085718	1.93215259511669e-07	22:39093346	rs112004487	chr22.1		22	39093346	22:39074322	2.0880515548505e-308	22:39266475	4.6573240981361e-11	5856	5694	1.00000000000003	0.99999850296188	38064477	40064211	ENSG00000239713	APOBEC3G	protein_coding	39077275	1	16071	-2953	189200	1	0	7	38064477	40064211	1999734	26931
UC_DeLange_28067908_1	UC (DeLange, EUR)	IMD	Blood_eQTLGen	Blood_eQTLGen	Full_Blood	Bulk blood	ENSG00000239713	APOBEC3G	5014	0	2.17466991314738e-05	0	0.999978060085718	1.93215259511669e-07	22:39093346	rs112004487	chr22.2		22	39093346	22:39074322	2.0880515548505e-308	22:39266475	4.6573240981361e-11	5856	5694	1.00000000000003	0.99999850296188	38064477	40064211	ENSG00000239713	APOBEC3G	protein_coding	39077275	1	16071	-2953	189200	1	0	7	38064477	40064211	1999734	26931
UC_DeLange_28067908_1	UC (DeLange, EUR)	IMD	Blood_eQTLGen	Blood_eQTLGen	Full_Blood	Bulk blood	ENSG00000100298	APOBEC3H	5079	0	2.17466953260794e-05	0	0.999978105200896	1.48103727158062e-07	22:39097246	rs41281251	chr22.1		22	39097246	22:39074322	2.0880515548505e-308	22:39266475	4.6573240981361e-11	5949	5725	1.00000000000001	0.999998571957263	38100923	40100403	ENSG00000100298	APOBEC3H	protein_coding	39097244	1	2	-22922	169231	0	2	5	38100923	40100403	1999480	26866
UC_DeLange_28067908_1	UC (DeLange, EUR)	IMD	Blood_eQTLGen	Blood_eQTLGen	Full_Blood	Bulk blood	ENSG00000100298	APOBEC3H	5079	0	2.17466953260794e-05	0	0.999978105200896	1.48103727158062e-07	22:39097246	rs41281251	chr22.2		22	39097246	22:39074322	2.0880515548505e-308	22:39266475	4.6573240981361e-11	5949	5725	1.00000000000001	0.999998571957263	38100923	40100403	ENSG00000100298	APOBEC3H	protein_coding	39097244	1	2	-22922	169231	0	2	5	38100923	40100403	1999480	26866
UC_DeLange_28067908_1	UC (DeLange, EUR)	IMD	Blood_eQTLGen	Blood_eQTLGen	Full_Blood	Bulk blood	ENSG00000225720	RP4-742C19.12	4648	3.93800316857098e-87	2.17467145627025e-05	1.8108096984101e-82	0.999977905696053	3.47589390126732e-07	22:39103205	rs5750744	chr22.1		22	39103205	22:39103205	4.5319e-91	22:39266475	4.6573240981361e-11	5053	5723	1	0.999997495832055	38092609	40090601	ENSG00000225720	RP4-742C19.12	transcribed_unprocessed_pseudogene	39091586	1	11619	11619	174889	1	1	6	38092609	40091815	1999206	26925
UC_DeLange_28067908_1	UC (DeLange, EUR)	IMD	Blood_eQTLGen	Blood_eQTLGen	Full_Blood	Bulk blood	ENSG00000225720	RP4-742C19.12	4648	3.93800316857098e-87	2.17467145627025e-05	1.8108096984101e-82	0.999977905696053	3.47589390126732e-07	22:39103205	rs5750744	chr22.2		22	39103205	22:39103205	4.5319e-91	22:39266475	4.6573240981361e-11	5053	5723	1	0.999997495832055	38092609	40090601	ENSG00000225720	RP4-742C19.12	transcribed_unprocessed_pseudogene	39091586	1	11619	11619	174889	1	1	6	38092609	40091815	1999206	26925
UC_DeLange_28067908_1	UC (DeLange, EUR)	IMD	Blood_eQTLGen	Blood_eQTLGen	Full_Blood	Bulk blood	ENSG00000100307	CBX7	5071	1.45077177088115e-47	2.17466869481956e-05	6.67108544310209e-43	0.999978146919855	1.06393197759957e-07	22:39131578	rs57091202	chr22.1		22	39131578	22:39131578	1.4518e-49	22:39266475	4.6573240981361e-11	5919	5719	0.99999999999998	0.999998569695423	38137082	40136082	ENSG00000100307	CBX7	protein_coding	39152680	-1	21102	21102	-113795	1	1	3	38137048	40136082	1999034	26868
UC_DeLange_28067908_1	UC (DeLange, EUR)	IMD	Blood_eQTLGen	Blood_eQTLGen	Full_Blood	Bulk blood	ENSG00000100307	CBX7	5071	1.45077177088115e-47	2.17466869481956e-05	6.67108544310209e-43	0.999978146919855	1.06393197759957e-07	22:39131578	rs57091202	chr22.2		22	39131578	22:39131578	1.4518e-49	22:39266475	4.6573240981361e-11	5919	5719	0.99999999999998	0.999998569695423	38137082	40136082	ENSG00000100307	CBX7	protein_coding	39152680	-1	21102	21102	-113795	1	1	3	38137048	40136082	1999034	26868
UC_DeLange_28067908_1	UC (DeLange, EUR)	IMD	Blood_eQTLGen	Blood_eQTLGen	Full_Blood	Bulk blood	ENSG00000100311	PDGFB	4940	0	2.17454002222683e-05	0	0.9999198105757	5.84440240410624e-05	22:39237617	rs5757573	chr22.1		22	39237617	22:39236915	2.0880515548505e-308	22:39266475	4.6573240981361e-11	5760	5590	1	0.999998720886672	38234266	40233976	ENSG00000100311	PDGFB	protein_coding	39244982	-1	7365	8067	-21493	1	1	0	38234266	40233976	1999710	26869
UC_DeLange_28067908_1	UC (DeLange, EUR)	IMD	Blood_eQTLGen	Blood_eQTLGen	Full_Blood	Bulk blood	ENSG00000100311	PDGFB	4940	0	2.17454002222683e-05	0	0.9999198105757	5.84440240410624e-05	22:39237617	rs5757573	chr22.2		22	39237617	22:39236915	2.0880515548505e-308	22:39266475	4.6573240981361e-11	5760	5590	1	0.999998720886672	38234266	40233976	ENSG00000100311	PDGFB	protein_coding	39244982	-1	7365	8067	-21493	1	1	0	38234266	40233976	1999710	26869
UC_DeLange_28067908_1	UC (DeLange, EUR)	IMD	Blood_eQTLGen	Blood_eQTLGen	Full_Blood	Bulk blood	ENSG00000100354	TNRC6B	4233	1.71676274757022e-07	2.1573971982267e-05	0.00789423294979577	0.992041247603573	4.2773798374331e-05	22:39266475	rs9611131	chr22.1		22	39266475	22:40216152	1.7979e-08	22:39266475	4.6573240981361e-11	5095	4835	0.960337724057269	0.999998641706367	39190327	41189789	ENSG00000100354	TNRC6B	protein_coding	40177925	1	-911450	38227	-911450	19	0	19	39190327	41189992	1999665	26882
UC_DeLange_28067908_1	UC (DeLange, EUR)	IMD	Blood_eQTLGen	Blood_eQTLGen	Full_Blood	Bulk blood	ENSG00000100354	TNRC6B	4233	1.71676274757022e-07	2.1573971982267e-05	0.00789423294979577	0.992041247603573	4.2773798374331e-05	22:39266475	rs9611131	chr22.2		22	39266475	22:40216152	1.7979e-08	22:39266475	4.6573240981361e-11	5095	4835	0.960337724057269	0.999998641706367	39190327	41189789	ENSG00000100354	TNRC6B	protein_coding	40177925	1	-911450	38227	-911450	19	0	19	39190327	41189992	1999665	26882
UC_DeLange_28067908_1	UC (DeLange, EUR)	IMD	Blood_eQTLGen	Blood_eQTLGen	Full_Blood	Bulk blood	ENSG00000230149	RP3-508I15.19	4726	6.00417713407244e-08	2.16858187314612e-05	0.00276090580272863	0.997180746677039	3.66016597299881e-05	22:39266475	rs9611131	chr22.1		22	39266475	22:38535532	2.5357e-08	22:39266475	4.6573240981361e-11	5153	5706	0.990227537380564	0.99999764866864	37737386	39735653	ENSG00000230149	RP3-508I15.19	lncRNA	38734730	1	531745	-199198	531745	24	11	24	37737386	39735653	1998267	26928
UC_DeLange_28067908_1	UC (DeLange, EUR)	IMD	Blood_eQTLGen	Blood_eQTLGen	Full_Blood	Bulk blood	ENSG00000230149	RP3-508I15.19	4726	6.00417713407244e-08	2.16858187314612e-05	0.00276090580272863	0.997180746677039	3.66016597299881e-05	22:39266475	rs9611131	chr22.2		22	39266475	22:38535532	2.5357e-08	22:39266475	4.6573240981361e-11	5153	5706	0.990227537380564	0.99999764866864	37737386	39735653	ENSG00000230149	RP3-508I15.19	lncRNA	38734730	1	531745	-199198	531745	24	11	24	37737386	39735653	1998267	26928
UC_DeLange_28067908_1	UC (DeLange, EUR)	IMD	Blood_eQTLGen	Blood_eQTLGen	Full_Blood	Bulk blood	ENSG00000100316	RPL3	4762	1.68446873747223e-37	2.17465584573593e-05	7.74574008776108e-33	0.999978128562418	1.24879125860695e-07	22:39318485	rs6509	chr22.1		22	39318485	22:39318485	6.1738e-39	22:39266475	4.6573240981361e-11	5443	5518	0.999999996031861	0.99999850370973	38318151	40316435	ENSG00000100316	RPL3	protein_coding	39319623	-1	1138	1138	53148	0	0	3	38316897	40316633	1999736	26871
UC_DeLange_28067908_1	UC (DeLange, EUR)	IMD	Blood_eQTLGen	Blood_eQTLGen	Full_Blood	Bulk blood	ENSG00000100316	RPL3	4762	1.68446873747223e-37	2.17465584573593e-05	7.74574008776108e-33	0.999978128562418	1.24879125860695e-07	22:39318485	rs6509	chr22.2		22	39318485	22:39318485	6.1738e-39	22:39266475	4.6573240981361e-11	5443	5518	0.999999996031861	0.99999850370973	38318151	40316435	ENSG00000100316	RPL3	protein_coding	39319623	-1	1138	1138	53148	0	0	3	38316897	40316633	1999736	26871
UC_DeLange_28067908_1	UC (DeLange, EUR)	IMD	Blood_eQTLGen	Blood_eQTLGen	Full_Blood	Bulk blood	ENSG00000100321	SYNGR1	4876	0	2.1745153900261e-05	0	0.999913915789597	6.43390567240419e-05	22:39351775	rs2069235	chr22.1		22	39351775	22:39263482	2.0880515548505e-308	22:39266475	4.6573240981361e-11	5673	5515	1.00000000000001	0.999998721709453	38367787	40364046	ENSG00000100321	SYNGR1	protein_coding	39349991	1	1784	-86509	-83516	0	4	4	38367787	40364046	1996259	26874
UC_DeLange_28067908_1	UC (DeLange, EUR)	IMD	Blood_eQTLGen	Blood_eQTLGen	Full_Blood	Bulk blood	ENSG00000100321	SYNGR1	4876	0	2.1745153900261e-05	0	0.999913915789597	6.43390567240419e-05	22:39351775	rs2069235	chr22.2		22	39351775	22:39263482	2.0880515548505e-308	22:39266475	4.6573240981361e-11	5673	5515	1.00000000000001	0.999998721709453	38367787	40364046	ENSG00000100321	SYNGR1	protein_coding	39349991	1	1784	-86509	-83516	0	4	4	38367787	40364046	1996259	26874
UC_DeLange_28067908_1	UC (DeLange, EUR)	IMD	Blood_eQTLGen	Blood_eQTLGen	Full_Blood	Bulk blood	ENSG00000128268	MGAT3	4735	0	2.17465468299157e-05	0	0.999977943822793	3.09630389535789e-07	22:39449893	rs1005522	chr22.1		22	39449893	22:39433968	2.0880515548505e-308	22:39266475	4.6573240981361e-11	5520	5435	1	0.99999855417033	38475417	40474695	ENSG00000128268	MGAT3	protein_coding	39457012	1	-7119	-23044	-190537	0	0	6	38475417	40474695	1999278	26890
UC_DeLange_28067908_1	UC (DeLange, EUR)	IMD	Blood_eQTLGen	Blood_eQTLGen	Full_Blood	Bulk blood	ENSG00000128268	MGAT3	4735	0	2.17465468299157e-05	0	0.999977943822793	3.09630389535789e-07	22:39449893	rs1005522	chr22.2		22	39449893	22:39433968	2.0880515548505e-308	22:39266475	4.6573240981361e-11	5520	5435	1	0.99999855417033	38475417	40474695	ENSG00000128268	MGAT3	protein_coding	39457012	1	-7119	-23044	-190537	0	0	6	38475417	40474695	1999278	26890
UC_DeLange_28067908_1	UC (DeLange, EUR)	IMD	Blood_eQTLGen	Blood_eQTLGen	Full_Blood	Bulk blood	ENSG00000100335	MIEF1	4781	1.09699943413756e-14	2.17465468244454e-05	5.04436554036304e-10	0.999978012354935	2.4059379539111e-07	22:39509544	rs75911208	chr22.1		22	39509544	22:39509544	3.4745e-16	22:39266475	4.6573240981361e-11	5626	5462	0.999999203889251	0.999998584819312	38509441	40508482	ENSG00000100335	SMCR7L	protein_coding	39502290	1	7254	7254	-235815	0	0	8	38509441	40508482	1999041	26877
UC_DeLange_28067908_1	UC (DeLange, EUR)	IMD	Blood_eQTLGen	Blood_eQTLGen	Full_Blood	Bulk blood	ENSG00000100335	MIEF1	4781	1.09699943413756e-14	2.17465468244454e-05	5.04436554036304e-10	0.999978012354935	2.4059379539111e-07	22:39509544	rs75911208	chr22.2		22	39509544	22:39509544	3.4745e-16	22:39266475	4.6573240981361e-11	5626	5462	0.999999203889251	0.999998584819312	38509441	40508482	ENSG00000100335	SMCR7L	protein_coding	39502290	1	7254	7254	-235815	0	0	8	38509441	40508482	1999041	26877
UC_DeLange_28067908_1	UC (DeLange, EUR)	IMD	Blood_eQTLGen	Blood_eQTLGen	Full_Blood	Bulk blood	ENSG00000128272	ATF4	4801	2.04870464654502e-51	2.17465456370993e-05	9.42062066740743e-47	0.999977998363718	2.55090651009251e-07	22:39530856	rs1028320	chr22.1		22	39530856	22:39530856	6.699e-53	22:39266475	4.6573240981361e-11	5648	5464	0.996426543759279	0.999998609487417	38522202	40520477	ENSG00000128272	ATF4	protein_coding	39520562	1	10294	10294	-254087	0	0	9	38522202	40520477	1998275	26891
UC_DeLange_28067908_1	UC (DeLange, EUR)	IMD	Blood_eQTLGen	Blood_eQTLGen	Full_Blood	Bulk blood	ENSG00000128272	ATF4	4801	2.04870464654502e-51	2.17465456370993e-05	9.42062066740743e-47	0.999977998363718	2.55090651009251e-07	22:39530856	rs1028320	chr22.2		22	39530856	22:39530856	6.699e-53	22:39266475	4.6573240981361e-11	5648	5464	0.996426543759279	0.999998609487417	38522202	40520477	ENSG00000128272	ATF4	protein_coding	39520562	1	10294	10294	-254087	0	0	9	38522202	40520477	1998275	26891
UC_DeLange_28067908_1	UC (DeLange, EUR)	IMD	Blood_eQTLGen	Blood_eQTLGen	Full_Blood	Bulk blood	ENSG00000100346	CACNA1I	4795	3.75568549796733e-50	2.17465498033993e-05	1.72698817849653e-45	0.999978151691329	1.01758864637544e-07	22:39687725	rs3747179	chr22.1		22	39687725	22:39687725	4.6965e-52	22:39266475	4.6573240981361e-11	5654	5476	0.958606061924754	0.999998545720871	38630734	40630238	ENSG00000100346	CACNA1I	protein_coding	39570753	1	116972	116972	-304278	0	0	11	38630734	40630238	1999504	26880
UC_DeLange_28067908_1	UC (DeLange, EUR)	IMD	Blood_eQTLGen	Blood_eQTLGen	Full_Blood	Bulk blood	ENSG00000100346	CACNA1I	4795	3.75568549796733e-50	2.17465498033993e-05	1.72698817849653e-45	0.999978151691329	1.01758864637544e-07	22:39687725	rs3747179	chr22.2		22	39687725	22:39687725	4.6965e-52	22:39266475	4.6573240981361e-11	5654	5476	0.958606061924754	0.999998545720871	38630734	40630238	ENSG00000100346	CACNA1I	protein_coding	39570753	1	116972	116972	-304278	0	0	11	38630734	40630238	1999504	26880
UC_DeLange_28067908_1	UC (DeLange, EUR)	IMD	Blood_eQTLGen	Blood_eQTLGen	Full_Blood	Bulk blood	ENSG00000100351	GRAP2	4613	3.08317788952487e-32	2.17465286545281e-05	1.41774673050926e-27	0.999977001893253	1.25157808985434e-06	22:39895803	rs137955	chr22.1		22	39895803	22:39895803	1.5362e-33	22:39266475	4.6573240981361e-11	5464	5275	0.999999999999994	0.999998538718227	38937669	40935353	ENSG00000100351	GRAP2	protein_coding	39901084	1	-5281	-5281	-634609	0	0	14	38937650	40936786	1999136	26881
UC_DeLange_28067908_1	UC (DeLange, EUR)	IMD	Blood_eQTLGen	Blood_eQTLGen	Full_Blood	Bulk blood	ENSG00000100351	GRAP2	4613	3.08317788952487e-32	2.17465286545281e-05	1.41774673050926e-27	0.999977001893253	1.25157808985434e-06	22:39895803	rs137955	chr22.2		22	39895803	22:39895803	1.5362e-33	22:39266475	4.6573240981361e-11	5464	5275	0.999999999999994	0.999998538718227	38937669	40935353	ENSG00000100351	GRAP2	protein_coding	39901084	1	-5281	-5281	-634609	0	0	14	38937650	40936786	1999136	26881
UC_DeLange_28067908_1	UC (DeLange, EUR)	IMD	Blood_eQTLGen	Blood_eQTLGen	Full_Blood	Bulk blood	ENSG00000225528	TMA7B	4037	1.27140778083069e-179	2.17465797193708e-05	5.84634468718936e-175	0.999978155702156	9.77181457966185e-08	22:39968411	rs2267423	chr22.1		22	39968411	22:39968411	1.1757e-184	22:39266475	4.6573240981361e-11	4383	5201	1	0.999997319727374	38962775	40962088	ENSG00000225528	RP3-370M22.8	protein_coding	39960397	1	8014	8014	-693922	0	0	15	38962775	40962088	1999313	26924
UC_DeLange_28067908_1	UC (DeLange, EUR)	IMD	Blood_eQTLGen	Blood_eQTLGen	Full_Blood	Bulk blood	ENSG00000225528	TMA7B	4037	1.27140778083069e-179	2.17465797193708e-05	5.84634468718936e-175	0.999978155702156	9.77181457966185e-08	22:39968411	rs2267423	chr22.2		22	39968411	22:39968411	1.1757e-184	22:39266475	4.6573240981361e-11	4383	5201	1	0.999997319727374	38962775	40962088	ENSG00000225528	RP3-370M22.8	protein_coding	39960397	1	8014	8014	-693922	0	0	15	38962775	40962088	1999313	26924
UC_DeLange_28067908_1	UC (DeLange, EUR)	IMD	Blood_eQTLGen	Blood_eQTLGen	Full_Blood	Bulk blood	ENSG00000213279	RP1-29C18.9	9178	2.09818976290517e-11	3.29939128957611e-05	6.35910726179765e-07	0.99996594507848	4.25076916258362e-07	22:49704685	rs34296882	chr22.3		22	49704685	22:49704685	1.0903e-12	22:50001001	1.56670319956263e-10	10016	10548	0.999979389198772	0.999995273549793	48571849	50528840	ENSG00000213279	RP1-29C18.9	lncRNA	49575427	-1	-129258	-129258	-425574	3	3	16	48571849	50528840	1956991	26918
UC_DeLange_28067908_1	UC (DeLange, EUR)	IMD	Blood_eQTLGen	Blood_eQTLGen	Full_Blood	Bulk blood	ENSG00000100425	BRD1	9100	4.54434494301967e-61	3.12767964568948e-05	1.45289863506094e-56	0.999968431678668	2.91524874256554e-07	22:49809504	rs137876801	chr22.3		22	49809504	22:49809504	1.2851e-63	22:50001001	1.56670319956263e-10	10806	9902	0.999998380377635	0.999997209528236	48798824	50755201	ENSG00000100425	BRD1	protein_coding	49827873	-1	18369	18369	-173128	0	0	9	48798824	50755201	1956377	26883
UC_DeLange_28067908_1	UC (DeLange, EUR)	IMD	Blood_eQTLGen	Blood_eQTLGen	Full_Blood	Bulk blood	ENSG00000182858	ALG12	8448	4.29538335479566e-77	3.12768172285996e-05	1.37330077630833e-72	0.999968426737283	2.96445497796444e-07	22:49865219	rs11705677	chr22.3		22	49865219	22:49865219	1.8174e-79	22:50001001	1.56670319956263e-10	10103	9198	0.999881134962501	0.999997351630879	48909011	50799821	ENSG00000182858	ALG12	protein_coding	49918438	-1	53219	53219	-82563	1	1	3	48909011	50799821	1890810	26901
UC_DeLange_28067908_1	UC (DeLange, EUR)	IMD	Blood_eQTLGen	Blood_eQTLGen	Full_Blood	Bulk blood	ENSG00000100426	ZBED4	8679	5.21055086778799e-123	3.1276801047081e-05	1.66589449553479e-118	0.999968179366516	5.4383241935229e-07	22:49872982	rs2092980	chr22.3		22	49872982	22:49872982	9.6079e-126	22:50001001	1.56670319956263e-10	10363	9456	0.999999999999877	0.999997268453377	48869387	50799821	ENSG00000100426	ZBED4	protein_coding	49853844	1	19138	19138	147157	0	0	5	48869387	50799821	1930434	26884
UC_DeLange_28067908_1	UC (DeLange, EUR)	IMD	Blood_eQTLGen	Blood_eQTLGen	Full_Blood	Bulk blood	ENSG00000184164	CRELD2	8382	0	3.12768223421776e-05	0	0.999968552094928	1.71082786145246e-07	22:49917181	rs9616376	chr22.3		22	49917181	22:49755134	2.0880515548505e-308	22:50001001	1.56670319956263e-10	10011	9128	1.00000000000007	0.999997359721958	48920830	50799821	ENSG00000184164	CRELD2	protein_coding	49918634	1	-1453	-163500	82367	1	9	2	48920830	50799821	1878991	26906
UC_DeLange_28067908_1	UC (DeLange, EUR)	IMD	Blood_eQTLGen	Blood_eQTLGen	Full_Blood	Bulk blood	ENSG00000100253	MIOX	4703	1.90976336198141e-06	2.93610830641096e-05	0.0610577466333317	0.938713587422044	0.000197395098198385	22:50001001	rs137845	chr22.3		22	50001001	22:50501285	7.7523e-08	22:50001001	1.56670319956263e-10	5610	5208	0.989284006607574	0.999998558351681	49533525	50799821	ENSG00000100253	MIOX	protein_coding	50486859	1	-485858	14426	-485858	23	0	23	49533525	50799821	1266296	26854
UC_DeLange_28067908_1	UC (DeLange, EUR)	IMD	Blood_eQTLGen	Blood_eQTLGen	Full_Blood	Bulk blood	ENSG00000198355	PIM3	8053	2.13355391166343e-292	3.67132497884658e-07	6.82129995473864e-288	0.00975730588187179	0.990242326985601	22:50001001	rs137845	chr22.3		22	50001001	22:50001001	5.7023e-294	22:50001001	1.56670319956263e-10	9624	8784	1.00000000000005	0.999997383449863	48960379	50799821	ENSG00000198355	PIM3	protein_coding	49960772	1	40229	40229	40229	0	0	0	48960379	50799821	1839442	26914
UC_DeLange_28067908_1	UC (DeLange, EUR)	IMD	Blood_eQTLGen	Blood_eQTLGen	Full_Blood	Bulk blood	ENSG00000229409	RP11-494O16.3	7801	3.80980608051531e-07	3.08931747519797e-05	0.0121801861337005	0.98767371171468	0.000114827996258867	22:50001001	rs137845	chr22.3		22	50001001	22:49900730	9.2947e-08	22:50001001	1.56670319956263e-10	8331	9623	0.985177879146703	0.999967568415897	48843899	50798635	ENSG00000229409	RP11-494O16.3	processed_pseudogene	49845929	1	155072	54801	155072	7	2	7	48843899	50798635	1954736	26927
UC_DeLange_28067908_1	UC (DeLange, EUR)	IMD	Blood_eQTLGen	Blood_eQTLGen	Full_Blood	Bulk blood	ENSG00000100427	MLC1	7141	1.3318061524571e-84	3.12768644568268e-05	4.25798523465469e-80	0.999968552121558	1.71013971484899e-07	22:50061535	rs137919	chr22.3		22	50061535	22:50061535	5.0458e-87	22:50001001	1.56670319956263e-10	8598	7790	0.99999999999999	0.999998112231151	49115493	50799821	ENSG00000100427	MLC1	protein_coding	50085426	-1	23891	23891	84425	0	0	2	49115493	50799821	1684328	26885
UC_DeLange_28067908_1	UC (DeLange, EUR)	IMD	Blood_eQTLGen	Blood_eQTLGen	Full_Blood	Bulk blood	ENSG00000073146	MOV10L1	6727	2.41842128321206e-19	3.1276876705731e-05	7.73205454543379e-15	0.999968526091623	1.97031665854758e-07	22:50168982	rs11101951	chr22.3		22	50168982	22:50168982	7.5906e-21	22:50001001	1.56670319956263e-10	8033	7406	0.971737346806842	0.999998039295411	49168349	50799821	ENSG00000073146	MOV10L1	protein_coding	50090006	1	78976	78976	-89005	0	0	3	49168349	50799821	1631472	26837
UC_DeLange_28067908_1	UC (DeLange, EUR)	IMD	Blood_eQTLGen	Blood_eQTLGen	Full_Blood	Bulk blood	ENSG00000073150	PANX2	6413	1.20864267124133e-196	3.12768816888593e-05	3.86421083324537e-192	0.999968542268829	1.80849478673306e-07	22:50172199	rs6010198	chr22.3		22	50172199	22:50172199	1.1325e-199	22:50001001	1.56670319956263e-10	7703	7020	0.999999999999986	0.999998296475152	49218404	50799821	ENSG00000073150	PANX2	protein_coding	50170731	1	1468	1468	-169730	0	0	4	49218404	50799821	1581417	26838
UC_DeLange_28067908_1	UC (DeLange, EUR)	IMD	Blood_eQTLGen	Blood_eQTLGen	Full_Blood	Bulk blood	ENSG00000170638	TRABD	6325	0	3.12768692901966e-05	0	0.999968091483877	6.31646880370952e-07	22:50190508	rs75107793	chr22.3		22	50190508	22:50190508	2.0880515548505e-308	22:50001001	1.56670319956263e-10	7594	6918	0.999999999999958	0.999998326688282	49235291	50799821	ENSG00000170638	TRABD	protein_coding	50185913	1	4595	4595	-184912	0	0	5	49235291	50799821	1564530	26898
UC_DeLange_28067908_1	UC (DeLange, EUR)	IMD	Blood_eQTLGen	Blood_eQTLGen	Full_Blood	Bulk blood	ENSG00000073169	SELENOO	6212	2.90427866442806e-90	3.12768860682843e-05	9.28541011249802e-86	0.999968486514551	2.36599378524063e-07	22:50207889	rs2272848	chr22.3		22	50207889	22:50207889	1.0402e-92	22:50001001	1.56670319956263e-10	7447	6816	0.999999999999994	0.999998303547252	49251960	50799821	ENSG00000073169	RP3-402G11.5	protein_coding	50201011	1	6878	6878	-200010	2	2	7	49251960	50799821	1547861	26839
UC_DeLange_28067908_1	UC (DeLange, EUR)	IMD	Blood_eQTLGen	Blood_eQTLGen	Full_Blood	Bulk blood	ENSG00000128159	TUBGCP6	6122	1.3248120879365e-27	3.12768924304547e-05	4.23562046218914e-23	0.999968574706664	1.48400906264005e-07	22:50213410	rs5771104	chr22.3		22	50213410	22:50213410	2.9445e-29	22:50001001	1.56670319956263e-10	7356	6682	0.99999646799324	0.999998453778206	49273959	50799821	ENSG00000128159	TUBGCP6	protein_coding	50245023	-1	31613	31613	244022	1	1	12	49273959	50799821	1525862	26887
UC_DeLange_28067908_1	UC (DeLange, EUR)	IMD	Blood_eQTLGen	Blood_eQTLGen	Full_Blood	Bulk blood	ENSG00000100429	HDAC10	5649	1.53382443716889e-20	3.12769962090353e-05	4.9038474704939e-16	0.999968542501886	1.80501907403135e-07	22:50245867	rs13058062	chr22.3		22	50245867	22:50245867	2.8934e-22	22:50001001	1.56670319956263e-10	6258	6551	0.999809340312024	0.999996655482762	49290947	50799821	ENSG00000100429	HDAC10	protein_coding	50251265	-1	5398	5398	250264	0	0	13	49290947	50799821	1508874	26886
UC_DeLange_28067908_1	UC (DeLange, EUR)	IMD	Blood_eQTLGen	Blood_eQTLGen	Full_Blood	Bulk blood	ENSG00000196576	PLXNB2	5747	1.36213546881201e-163	3.12769509733038e-05	4.35494065256935e-159	0.99996856669669	1.56352340848041e-07	22:50309078	rs62241220	chr22.3		22	50309078	22:50309078	1.4882e-166	22:50001001	1.56670319956263e-10	6865	6302	0.99999999999998	0.999998450585593	49333963	50799821	ENSG00000196576	PLXNB2	protein_coding	50307646	-1	-1432	-1432	306645	0	0	16	49333823	50799821	1465998	26913
UC_DeLange_28067908_1	UC (DeLange, EUR)	IMD	Blood_eQTLGen	Blood_eQTLGen	Full_Blood	Bulk blood	ENSG00000205593	DENND6B	5595	1.74658958204781e-195	3.12769582293241e-05	5.58409388661725e-191	0.999968584417808	1.38623965844399e-07	22:50315544	rs62241228	chr22.3		22	50315544	22:50315544	1.5681e-198	22:50001001	1.56670319956263e-10	6741	6129	0.999999999999984	0.999998510055355	49361997	50799821	ENSG00000205593	DENND6B	protein_coding	50327012	-1	11468	11468	326011	1	1	19	49361997	50799821	1437824	26917
UC_DeLange_28067908_1	UC (DeLange, EUR)	IMD	Blood_eQTLGen	Blood_eQTLGen	Full_Blood	Bulk blood	ENSG00000100241	SBF1	4566	7.23895895318522e-38	3.12770352788694e-05	2.31439091622907e-33	0.999968182246098	5.40718616918795e-07	22:50445231	rs76275199	chr22.3		22	50445231	22:50445231	1.2498e-40	22:50001001	1.56670319956263e-10	5118	5347	0.999999244419529	0.999996979434292	49506040	50799821	ENSG00000100241	SBF1	protein_coding	50475035	-1	29804	29804	474034	0	0	21	49506040	50799821	1293781	26851
UC_DeLange_28067908_1	UC (DeLange, EUR)	IMD	Blood_eQTLGen	Blood_eQTLGen	Full_Blood	Bulk blood	ENSG00000100239	PPP6R2	5125	1.1101520725103e-25	3.12769815838932e-05	3.54931048172735e-21	0.999968574471979	1.48546438096e-07	22:50457956	rs4824148	chr22.3		22	50457956	22:50457956	2.2199e-27	22:50001001	1.56670319956263e-10	6119	5635	0.999986945280815	0.999998590424947	49439044	50799821	ENSG00000100239	PPP6R2	protein_coding	50343327	1	114629	114629	-342326	0	0	20	49439044	50799821	1360777	26850
UC_DeLange_28067908_1	UC (DeLange, EUR)	IMD	Blood_eQTLGen	Blood_eQTLGen	Full_Blood	Bulk blood	ENSG00000128165	ADM2	4772	3.59136200404565e-23	3.12769967581213e-05	1.14820774705267e-18	0.999968533613639	1.89389606067258e-07	22:50472975	rs57949435	chr22.3		22	50472975	22:50472975	8.1492e-25	22:50001001	1.56670319956263e-10	5765	5233	0.99967569741013	0.999998703226012	49528781	50799821	ENSG00000128165	ADM2	protein_coding	50481543	1	-8568	-8568	-480542	1	1	22	49528781	50799821	1271040	26888
UC_DeLange_28067908_1	UC (DeLange, EUR)	IMD	Blood_eQTLGen	Blood_eQTLGen	Full_Blood	Bulk blood	ENSG00000100258	LMF2	4685	2.54942671217179e-49	3.12769975281281e-05	8.15086662288086e-45	0.999968478694593	2.44307872837718e-07	22:50506827	rs131824	chr22.3		22	50506827	22:50506827	1.7206e-51	22:50001001	1.56670319956263e-10	5673	5136	0.999995905314824	0.999998725409136	49550416	50799821	ENSG00000100258	LMF2	protein_coding	50507702	-1	875	875	506701	0	0	24	49550416	50799821	1249405	26855
UC_DeLange_28067908_1	UC (DeLange, EUR)	IMD	Blood_eQTLGen	Blood_eQTLGen	Full_Blood	Bulk blood	ENSG00000025770	NCAPH2	4632	6.44077168634804e-12	3.12769927929137e-05	2.05920288861785e-07	0.999968280392141	2.36688334972901e-07	22:50516206	rs470120	chr22.3		22	50516206	22:50516206	2.5433e-13	22:50001001	1.56670319956263e-10	5617	5081	0.999980335693499	0.999998729416368	49560766	50799821	ENSG00000025770	NCAPH2	protein_coding	50508224	1	7982	7982	-507223	0	0	25	49560766	50799821	1239055	26836
UC_DeLange_28067908_1	UC (DeLange, EUR)	IMD	Blood_eQTLGen	Blood_eQTLGen	Full_Blood	Bulk blood	ENSG00000025708	TYMP	4569	0	3.12762630552239e-05	0	0.999944832794381	2.38909425348016e-05	22:50532837	rs140522	chr22.3		22	50532837	22:50497895	2.0880515548505e-308	22:50001001	1.56670319956263e-10	5541	5031	1	0.999998712533669	49573453	50799821	ENSG00000025708	TYMP	protein_coding	50530012	-1	-2825	32117	529011	1	4	28	49573453	50799821	1226368	26835
UC_DeLange_28067908_1	UC (DeLange, EUR)	IMD	Blood_eQTLGen	Blood_eQTLGen	Full_Blood	Bulk blood	ENSG00000177989	CIMAP1B	4549	2.3075054917036e-240	3.1277004456811e-05	7.37741015784282e-236	0.99996854236239	1.80633181839948e-07	22:50542556	rs1866	chr22.3		22	50542556	22:50542556	7.9983e-244	22:50001001	1.56670319956263e-10	5418	5021	0.999999999999955	0.999998676371261	49576390	50799821	ENSG00000177989	ODF3B	protein_coding	50532498	-1	-10058	-10058	531497	1	1	29	49576390	50799821	1223431	26899
UC_DeLange_28067908_1	UC (DeLange, EUR)	IMD	Blood_eQTLGen	Blood_eQTLGen	Full_Blood	Bulk blood	ENSG00000130487	KLHDC7B	4518	1.77096993624922e-42	3.12769978965765e-05	5.66203277416706e-38	0.999968341687253	3.81314854891908e-07	22:50547303	rs5770883	chr22.3		22	50547303	22:50547303	3.365e-44	22:50001001	1.56670319956263e-10	5490	4958	0.999999999653483	0.999998758464114	49594801	50799821	ENSG00000130487	KLHDC7B	protein_coding	50545899	1	1404	1404	-544898	0	0	31	49594801	50799821	1205020	26895
UC_DeLange_28067908_1	UC (DeLange, EUR)	IMD	Blood_eQTLGen	Blood_eQTLGen	Full_Blood	Bulk blood	ENSG00000205560	CPT1B	4143	2.69588249345916e-211	3.12770549763497e-05	8.61908973149993e-207	0.999968447749159	2.75195879914356e-07	22:50579047	rs1056964	chr22.3		22	50579047	22:50578867	4.0747e-220	22:50001001	1.56670319956263e-10	4662	4865	0.999999999999977	0.999997131877493	49619754	50799821	ENSG00000205560	CPT1B	protein_coding	50578427	-1	-620	-440	577426	0	0	34	49619754	50799821	1180067	26916
UC_DeLange_28067908_1	UC (DeLange, EUR)	IMD	Blood_eQTLGen	Blood_eQTLGen	Full_Blood	Bulk blood	ENSG00000100288	CHKB	4384	3.65258505125748e-78	3.12770083494433e-05	1.16778118125487e-73	0.999968549155533	1.73836124486249e-07	22:50583170	rs131756	chr22.3		22	50583170	22:50583170	1.5446e-80	22:50001001	1.56670319956263e-10	5347	4807	1	0.999998791525282	49635992	50799821	ENSG00000100288	CHKB	protein_coding	50582849	-1	-321	-321	581848	0	0	36	49635239	50799821	1164582	26862
UC_DeLange_28067908_1	UC (DeLange, EUR)	IMD	Blood_eQTLGen	Blood_eQTLGen	Full_Blood	Bulk blood	ENSG00000205559	CHKB-DT	4346	5.8927374635148e-103	3.12770116537057e-05	1.88398813868106e-98	0.999968508839442	2.14148895742003e-07	22:50586408	rs131748	chr22.3		22	50586408	22:50586408	8.1212e-106	22:50001001	1.56670319956263e-10	5153	4832	0.999999999996842	0.999998619439618	49628255	50799821	ENSG00000205559	CTA-384D8.20	lncRNA	50586605	1	-197	-197	-585604	0	0	37	49628255	50799821	1171566	26915
UC_DeLange_28067908_1	UC (DeLange, EUR)	IMD	Blood_eQTLGen	Blood_eQTLGen	Full_Blood	Bulk blood	ENSG00000100299	ARSA	4247	0	3.12770082715165e-05	0	0.999968429154672	2.93836966650433e-07	22:50625049	rs6151429	chr22.3		22	50625049	22:50621621	2.0880515548505e-308	22:50001001	1.56670319956263e-10	5181	4666	1	0.99999879955567	49673098	50799821	ENSG00000100299	ARSA	protein_coding	50628152	-1	3103	6531	627151	0	0	39	49673098	50799821	1126723	26867
UC_DeLange_28067908_1	UC (DeLange, EUR)	IMD	Blood_eQTLGen	Blood_eQTLGen	Full_Blood	Bulk blood	ENSG00000079974	RABL2B	3496	4.79269221128969e-100	3.1277069755505e-05	1.53228539242158e-95	0.999968179452915	5.43477322566902e-07	22:50739662	rs2285395	chr22.3		22	50739662	22:50739662	5.1354e-105	22:50001001	1.56670319956263e-10	3978	4080	0.999999999999989	0.999997667529803	49820373	50799821	ENSG00000079974	RABL2B	protein_coding	50783636	-1	43974	43974	782635	1	1	43	49820373	50799821	979448	26840
UC_DeLange_28067908_1	UC (DeLange, EUR)	IMD	Blood_eQTLGen	Blood_eQTLGen	Full_Blood	Bulk blood	ENSG00000184319	RPL23AP82	3691	6.2727069743298e-31	3.12770395504291e-05	2.00546762685262e-26	0.999968442710774	2.80249677531628e-07	22:50779796	rs9616975	chr22.3		22	50779796	22:50779796	4.8744e-33	22:50001001	1.56670319956263e-10	4510	4072	0.999999999999985	0.999998905236371	49824491	50799821	ENSG00000184319	RPL23AP82	transcribed_unprocessed_pseudogene	50798655	1	-18859	-18859	-797654	1	1	44	49824491	50799821	975330	26907
UC_DeLange_28067908_1	UC (DeLange, EUR)	IMD	HSPC_OneK1K	HSPC_OneK1K	HSPC	Single cell	ENSG00000233016	SNHG7	4720	4.71632996577446e-22	1.71861919582449e-11	2.74425537490645e-11	0.999999999954262	1.11123406917213e-12	9:136730928	rs115005960	chr9.4		9	136730928	9:136730928	1.44539e-19	9:136378050	7.19710573424676e-17	5552	6495	0.999999963527076	0.999999999969457	135728683	137727379	ENSG00000233016	ENSG00000233016	lncRNA	136728184	-1	-2744	-2744	350134	1	1	13	135728683	137727379	1998696	98091
UC_DeLange_28067908_1	UC (DeLange, EUR)	IMD	MAIT_OneK1K	MAIT_OneK1K	MAIT	Single cell	ENSG00000164597	COG5	4801	8.45872419865466e-24	2.64480980147437e-15	3.19823533862684e-09	0.999999996733088	6.86767738329848e-11	7:107846457	rs10272963	chr7.2		7	107846457	7:107561130	1.1889e-14	7:107846457	3.38830700497628e-21	5306	6065	0.903327807553044	0.999999940854227	106564707	108564035	ENSG00000164597	ENSG00000164597	protein_coding	107563920	-1	-282537	2790	-282537	10	0	10	106564707	108564035	1999328	104054
UC_DeLange_28067908_1	UC (DeLange, EUR)	IMD	MAIT_OneK1K	MAIT_OneK1K	MAIT	Single cell	ENSG00000164597	COG5	4801	8.45872419865466e-24	2.64480980147437e-15	3.19823533862684e-09	0.999999996733088	6.86767738329848e-11	7:107846457	rs10272963	chr7.3		7	107846457	7:107561130	1.1889e-14	7:107846457	3.38830700497628e-21	5306	6065	0.903327807553044	0.999999940854227	106564707	108564035	ENSG00000164597	ENSG00000164597	protein_coding	107563920	-1	-282537	2790	-282537	10	0	10	106564707	108564035	1999328	104054
UC_DeLange_28067908_1	UC (DeLange, EUR)	IMD	MAIT_OneK1K	MAIT_OneK1K	MAIT	Single cell	ENSG00000279602	AC109326.1	3294	1.19801687650282e-08	8.1193233177751e-06	0.00147324963945788	0.998465807935857	5.2811121196643e-05	17:42607919	rs11651246	chr17.3		17	42607919	17:43006516	3.23226e-10	17:42607919	1.91542518586541e-11	3773	4389	0.983191040927603	0.999998808459252	42361714	44360386	ENSG00000279602	ENSG00000279602	lncRNA	43361361	-1	753442	354845	753442	41	14	41	42361714	44361036	1999322	104052
UC_DeLange_28067908_1	UC (DeLange, EUR)	IMD	CD16_Mono_OneK1K	Mono_CD16_OneK1K	Monocyte	Single cell	ENSG00000158825	CDA	5284	1.84676092341492e-60	1.34260443116434e-37	1.37550635209314e-23	1	3.32347141260888e-25	1:19901230	rs4654925	chr1.3		1	19901230	1:20583195	2.6445e-29	1:19901230	3.45118807196152e-44	6285	6491	0.999998836363122	1	19589502	21588624	ENSG00000158825	ENSG00000158825	protein_coding	20589097	1	-687867	-5902	-687867	9	0	9	19589502	21588624	1999122	45601
UC_DeLange_28067908_1	UC (DeLange, EUR)	IMD	CD16_Mono_OneK1K	Mono_CD16_OneK1K	Monocyte	Single cell	ENSG00000158825	CDA	5284	1.84676092341492e-60	1.34260443116434e-37	1.37550635209314e-23	1	3.32347141260888e-25	1:19901230	rs4654925	chr1.4		1	19901230	1:20583195	2.6445e-29	1:19901230	3.45118807196152e-44	6285	6491	0.999998836363122	1	19589502	21588624	ENSG00000158825	ENSG00000158825	protein_coding	20589097	1	-687867	-5902	-687867	9	0	9	19589502	21588624	1999122	45601
UC_DeLange_28067908_1	UC (DeLange, EUR)	IMD	CD16_Mono_OneK1K	Mono_CD16_OneK1K	Monocyte	Single cell	ENSG00000158825	CDA	5284	1.84676092341492e-60	1.34260443116434e-37	1.37550635209314e-23	1	3.32347141260888e-25	1:19901230	rs4654925	chr1.5		1	19901230	1:20583195	2.6445e-29	1:19901230	3.45118807196152e-44	6285	6491	0.999998836363122	1	19589502	21588624	ENSG00000158825	ENSG00000158825	protein_coding	20589097	1	-687867	-5902	-687867	9	0	9	19589502	21588624	1999122	45601
UC_DeLange_28067908_1	UC (DeLange, EUR)	IMD	CD16_Mono_OneK1K	Mono_CD16_OneK1K	Monocyte	Single cell	ENSG00000158825	CDA	5284	1.84676092341492e-60	1.34260443116434e-37	1.37550635209314e-23	1	3.32347141260888e-25	1:19901230	rs4654925	chr1.6		1	19901230	1:20583195	2.6445e-29	1:19901230	3.45118807196152e-44	6285	6491	0.999998836363122	1	19589502	21588624	ENSG00000158825	ENSG00000158825	protein_coding	20589097	1	-687867	-5902	-687867	9	0	9	19589502	21588624	1999122	45601
UC_DeLange_28067908_1	UC (DeLange, EUR)	IMD	CD16_Mono_OneK1K	Mono_CD16_OneK1K	Monocyte	Single cell	ENSG00000244682	FCGR2C	5665	3.24393170930631e-17	7.644774648498e-17	0.296425280740124	0.698557220556988	0.00501749870288681	1:161499264	rs6658353	chr1.12		1	161499264	1:161619456	5.13313e-09	1:161499264	1.05828491093765e-22	6529	7022	0.940377673082149	0.999999999999966	160581356	162579918	ENSG00000244682	ENSG00000244682	protein_coding	161581340	1	-82076	38116	-82076	6	1	6	160581356	162579918	1998562	45603
UC_DeLange_28067908_1	UC (DeLange, EUR)	IMD	CD16_Mono_OneK1K	Mono_CD16_OneK1K	Monocyte	Single cell	ENSG00000158869	FCER1G	5296	2.95555561697779e-31	1.09435055647304e-16	2.70073935586344e-15	1	3.67673626971164e-16	1:161505035	rs7522794	chr1.12		1	161505035	1:161217875	5.94927e-22	1:161499264	1.05828491093765e-22	6118	6780	0.999999989201597	0.999999999999966	160215472	162215060	ENSG00000158869	ENSG00000158869	protein_coding	161215295	1	289740	2580	283969	16	0	16	160215472	162215060	1999588	45602
UC_DeLange_28067908_1	UC (DeLange, EUR)	IMD	CD16_Mono_OneK1K	Mono_CD16_OneK1K	Monocyte	Single cell	ENSG00000196352	CD55	4457	1.38267306534914e-50	6.21640045976015e-18	2.22423422412923e-33	1	2.73377719852058e-20	1:207353248	rs2135923	chr1.15		1	207353248	1:207353248	9.4371e-38	1:206769068	8.0916987089408e-24	4899	5812	0.999951441319856	1	206401237	208320991	ENSG00000196352	ENSG00000196352	protein_coding	207321678	1	31570	31570	-552610	0	0	16	206401237	208320991	1919754	45604
UC_DeLange_28067908_1	UC (DeLange, EUR)	IMD	CD16_Mono_OneK1K	Mono_CD16_OneK1K	Monocyte	Single cell	ENSG00000113504	SLC12A7	6628	2.4642830884461e-08	0.000175752123381986	0.000140167919428582	0.999674473800457	9.58151390165421e-06	5:554096	rs72704802	chr5.1		5	554096	5:1102591	3.63976e-10	5:554096	2.90473742213917e-09	8474	8444	0.999972799503501	0.978573806685721	112240	2112041	ENSG00000113504	ENSG00000113504	protein_coding	1112063	-1	557967	9472	557967	13	0	13	112240	2112041	1999801	45612
UC_DeLange_28067908_1	UC (DeLange, EUR)	IMD	CD16_Mono_OneK1K	Mono_CD16_OneK1K	Monocyte	Single cell	ENSG00000251301	LINC02384	5741	1.69413011284186e-31	2.14137992998007e-26	7.91133075864152e-06	0.999991958892295	1.29776942625165e-07	12:68099200	rs12825700	chr12.1		12	68099200	12:68459623	1.0366e-10	12:68099200	8.64256337823809e-32	6295	6949	0.996896243621585	1	67451682	69451579	ENSG00000251301	ENSG00000251301	lncRNA	68498024	-1	398824	38401	398824	6	1	6	67451682	69451579	1999897	45605
UC_DeLange_28067908_1	UC (DeLange, EUR)	IMD	CD16_Mono_OneK1K	Mono_CD16_OneK1K	Monocyte	Single cell	ENSG00000279602	AC109326.1	3306	3.47585250073107e-11	8.13169535463914e-06	4.27439614241069e-06	0.999987405527847	1.88345897084129e-07	17:42607919	rs11651246	chr17.3		17	42607919	17:43315270	3.75534e-13	17:42607919	1.91542518586541e-11	3789	4389	0.999901604110211	0.999998861567022	42361714	44360386	ENSG00000279602	ENSG00000279602	lncRNA	43361361	-1	753442	46091	753442	41	0	41	42361714	44361036	1999322	45606
UC_DeLange_28067908_1	UC (DeLange, EUR)	IMD	CD16_Mono_OneK1K	Mono_CD16_OneK1K	Monocyte	Single cell	ENSG00000125534	PPDPF	5967	1.19054850875192e-29	1.24560068889171e-10	9.55802705649991e-20	0.999999999874234	1.20109990333434e-12	20:63521166	rs72629024	chr20.2		20	63521166	20:63521166	1.01637e-27	20:63697746	7.59268588685494e-17	6809	7396	0.999999966287637	0.999999733730991	62544538	64287540	ENSG00000125534	ENSG00000125534	protein_coding	63520765	1	401	401	176981	0	0	11	62520822	64328939	1808117	45608
UC_DeLange_28067908_1	UC (DeLange, EUR)	IMD	CD16_Mono_OneK1K	Mono_CD16_OneK1K	Monocyte	Single cell	ENSG00000125534	PPDPF	5967	1.19054850875192e-29	1.24560068889171e-10	9.55802705649991e-20	0.999999999874234	1.20109990333434e-12	20:63521166	rs72629024	chr20.3		20	63521166	20:63521166	1.01637e-27	20:63697746	7.59268588685494e-17	6809	7396	0.999999966287637	0.999999733730991	62544538	64287540	ENSG00000125534	ENSG00000125534	protein_coding	63520765	1	401	401	176981	0	0	11	62520822	64328939	1808117	45608
UC_DeLange_28067908_1	UC (DeLange, EUR)	IMD	CD16_Mono_OneK1K	Mono_CD16_OneK1K	Monocyte	Single cell	ENSG00000128383	APOBEC3A	4204	2.8179530649172e-09	2.17445368706153e-05	0.000129573466085833	0.999844540531617	4.1386474727572e-06	22:39266475	rs9611131	chr22.1		22	39266475	22:38962032	7.03945e-12	22:39266475	4.6573240981361e-11	4783	5625	0.99999144868914	0.999964004961416	37955678	39952516	ENSG00000128383	ENSG00000128383	protein_coding	38957609	1	308866	4423	308866	15	0	15	37955678	39952516	1996838	45609
UC_DeLange_28067908_1	UC (DeLange, EUR)	IMD	CD16_Mono_OneK1K	Mono_CD16_OneK1K	Monocyte	Single cell	ENSG00000128383	APOBEC3A	4204	2.8179530649172e-09	2.17445368706153e-05	0.000129573466085833	0.999844540531617	4.1386474727572e-06	22:39266475	rs9611131	chr22.2		22	39266475	22:38962032	7.03945e-12	22:39266475	4.6573240981361e-11	4783	5625	0.99999144868914	0.999964004961416	37955678	39952516	ENSG00000128383	ENSG00000128383	protein_coding	38957609	1	308866	4423	308866	15	0	15	37955678	39952516	1996838	45609
UC_DeLange_28067908_1	UC (DeLange, EUR)	IMD	CD16_Mono_OneK1K	Mono_CD16_OneK1K	Monocyte	Single cell	ENSG00000188511	MIR3667HG	8834	1.12944004177085e-23	3.34193410530904e-05	3.37948656237777e-19	0.999966441831252	1.38827698530221e-07	22:49614226	rs5770585	chr22.3		22	49614226	22:49614226	8.64438e-25	22:50001001	1.56670319956263e-10	10014	10684	0.925181495105766	0.999992813004873	48657624	50657521	ENSG00000188511	ENSG00000188511	lncRNA	49657504	-1	43278	43278	-343497	1	1	14	48657624	50657521	1999897	45610
UC_DeLange_28067908_1	UC (DeLange, EUR)	IMD	CD16_Mono_OneK1K	Mono_CD16_OneK1K	Monocyte	Single cell	ENSG00000025708	TYMP	4158	1.111754773103e-14	3.12763971199992e-05	3.55441895282678e-10	0.999945457540315	2.32657071105627e-05	22:50532618	rs361725	chr22.3		22	50532618	22:50532618	3.48503e-16	22:50001001	1.56670319956263e-10	4844	5228	0.998108210044528	0.999994849614902	49530155	50799821	ENSG00000025708	ENSG00000025708	protein_coding	50530012	-1	-2606	-2606	529011	1	1	28	49530155	50802428	1272273	45611
UC_DeLange_28067908_1	UC (DeLange, EUR)	IMD	CD16p_Mono_Sch	Mono_CD16p_Sch	Monocyte	Sorted cell	ENSG00000142606	MMEL1	4709	5.88053920812537e-11	2.69256678827232e-07	0.000203702694467037	0.932574429904561	0.0672215980854889	1:2565210	rs7544646	chr1.1		1	2565210	1:2602267	1.54117e-09	1:2565210	2.87767727631518e-13	5724	7093	0.964028174856504	0.999997553550673	1679993	3632268	ENSG00000142606	ENSG00000142606	protein_coding	2633016	-1	67806	30749	67806	3	0	3	1635226	3632268	1997042	48019
UC_DeLange_28067908_1	UC (DeLange, EUR)	IMD	CD16p_Mono_Sch	Mono_CD16p_Sch	Monocyte	Sorted cell	ENSG00000116288	PARK7	4138	1.74226270488434e-07	6.46831084377691e-07	0.0782663527582921	0.289306193701765	0.632426632482588	1:7969450	rs2641117	chr1.2		1	7969450	1:7969450	1.11484e-07	1:8119684	3.54348110546658e-11	4753	6086	0.965229034004902	0.99999830434933	6954384	8953933	ENSG00000116288	ENSG00000116288	protein_coding	7961711	1	7739	7739	157973	0	0	5	6954384	8953933	1999549	48020
UC_DeLange_28067908_1	UC (DeLange, EUR)	IMD	CD16p_Mono_Sch	Mono_CD16p_Sch	Monocyte	Sorted cell	ENSG00000040487	SLC66A1	5818	6.14609699172906e-39	1.27893209132005e-37	0.0457774222180921	0.952572202229284	0.0016503755526296	1:19901230	rs4654925	chr1.3		1	19901230	1:19393598	2.31055e-08	1:19901230	3.45118807196152e-44	6613	8225	0.925780885740292	1	18312760	20311740	ENSG00000040487	ENSG00000040487	protein_coding	19312326	1	588904	81272	588904	9	0	9	18312760	20311740	1998980	48022
UC_DeLange_28067908_1	UC (DeLange, EUR)	IMD	CD16p_Mono_Sch	Mono_CD16p_Sch	Monocyte	Sorted cell	ENSG00000040487	SLC66A1	5818	6.14609699172906e-39	1.27893209132005e-37	0.0457774222180921	0.952572202229284	0.0016503755526296	1:19901230	rs4654925	chr1.4		1	19901230	1:19393598	2.31055e-08	1:19901230	3.45118807196152e-44	6613	8225	0.925780885740292	1	18312760	20311740	ENSG00000040487	ENSG00000040487	protein_coding	19312326	1	588904	81272	588904	9	0	9	18312760	20311740	1998980	48022
UC_DeLange_28067908_1	UC (DeLange, EUR)	IMD	CD16p_Mono_Sch	Mono_CD16p_Sch	Monocyte	Sorted cell	ENSG00000040487	SLC66A1	5818	6.14609699172906e-39	1.27893209132005e-37	0.0457774222180921	0.952572202229284	0.0016503755526296	1:19901230	rs4654925	chr1.5		1	19901230	1:19393598	2.31055e-08	1:19901230	3.45118807196152e-44	6613	8225	0.925780885740292	1	18312760	20311740	ENSG00000040487	ENSG00000040487	protein_coding	19312326	1	588904	81272	588904	9	0	9	18312760	20311740	1998980	48022
UC_DeLange_28067908_1	UC (DeLange, EUR)	IMD	CD16p_Mono_Sch	Mono_CD16p_Sch	Monocyte	Sorted cell	ENSG00000040487	SLC66A1	5818	6.14609699172906e-39	1.27893209132005e-37	0.0457774222180921	0.952572202229284	0.0016503755526296	1:19901230	rs4654925	chr1.6		1	19901230	1:19393598	2.31055e-08	1:19901230	3.45118807196152e-44	6613	8225	0.925780885740292	1	18312760	20311740	ENSG00000040487	ENSG00000040487	protein_coding	19312326	1	588904	81272	588904	9	0	9	18312760	20311740	1998980	48022
UC_DeLange_28067908_1	UC (DeLange, EUR)	IMD	CD16p_Mono_Sch	Mono_CD16p_Sch	Monocyte	Sorted cell	ENSG00000117242	PINK1-AS	4368	1.36793157181229e-38	1.2006476497602e-37	0.101886418669571	0.894259898110627	0.00385368321980473	1:19901230	rs4654925	chr1.3		1	19901230	1:20642948	2.73791e-08	1:19901230	3.45118807196152e-44	5350	6556	0.907187684731677	1	19652402	21651972	ENSG00000117242	ENSG00000117242	lncRNA	20652193	-1	750963	9245	750963	11	0	11	19652402	21652155	1999753	48024
UC_DeLange_28067908_1	UC (DeLange, EUR)	IMD	CD16p_Mono_Sch	Mono_CD16p_Sch	Monocyte	Sorted cell	ENSG00000117242	PINK1-AS	4368	1.36793157181229e-38	1.2006476497602e-37	0.101886418669571	0.894259898110627	0.00385368321980473	1:19901230	rs4654925	chr1.4		1	19901230	1:20642948	2.73791e-08	1:19901230	3.45118807196152e-44	5350	6556	0.907187684731677	1	19652402	21651972	ENSG00000117242	ENSG00000117242	lncRNA	20652193	-1	750963	9245	750963	11	0	11	19652402	21652155	1999753	48024
UC_DeLange_28067908_1	UC (DeLange, EUR)	IMD	CD16p_Mono_Sch	Mono_CD16p_Sch	Monocyte	Sorted cell	ENSG00000117242	PINK1-AS	4368	1.36793157181229e-38	1.2006476497602e-37	0.101886418669571	0.894259898110627	0.00385368321980473	1:19901230	rs4654925	chr1.5		1	19901230	1:20642948	2.73791e-08	1:19901230	3.45118807196152e-44	5350	6556	0.907187684731677	1	19652402	21651972	ENSG00000117242	ENSG00000117242	lncRNA	20652193	-1	750963	9245	750963	11	0	11	19652402	21652155	1999753	48024
UC_DeLange_28067908_1	UC (DeLange, EUR)	IMD	CD16p_Mono_Sch	Mono_CD16p_Sch	Monocyte	Sorted cell	ENSG00000117242	PINK1-AS	4368	1.36793157181229e-38	1.2006476497602e-37	0.101886418669571	0.894259898110627	0.00385368321980473	1:19901230	rs4654925	chr1.6		1	19901230	1:20642948	2.73791e-08	1:19901230	3.45118807196152e-44	5350	6556	0.907187684731677	1	19652402	21651972	ENSG00000117242	ENSG00000117242	lncRNA	20652193	-1	750963	9245	750963	11	0	11	19652402	21652155	1999753	48024
UC_DeLange_28067908_1	UC (DeLange, EUR)	IMD	CD16p_Mono_Sch	Mono_CD16p_Sch	Monocyte	Sorted cell	ENSG00000127481	UBR4	5732	1.93419353038976e-39	1.32230086820292e-37	0.0144062799547921	0.984876044202146	0.000717675843060571	1:19901230	rs4654925	chr1.3		1	19901230	1:19120093	3.67095e-10	1:19901230	3.45118807196152e-44	6529	8147	0.981022530868735	1	18210450	20210092	ENSG00000127481	ENSG00000127481	protein_coding	19210266	-1	-690964	90173	-690964	18	0	18	18210450	20210092	1999642	48021
UC_DeLange_28067908_1	UC (DeLange, EUR)	IMD	CD16p_Mono_Sch	Mono_CD16p_Sch	Monocyte	Sorted cell	ENSG00000127481	UBR4	5732	1.93419353038976e-39	1.32230086820292e-37	0.0144062799547921	0.984876044202146	0.000717675843060571	1:19901230	rs4654925	chr1.4		1	19901230	1:19120093	3.67095e-10	1:19901230	3.45118807196152e-44	6529	8147	0.981022530868735	1	18210450	20210092	ENSG00000127481	ENSG00000127481	protein_coding	19210266	-1	-690964	90173	-690964	18	0	18	18210450	20210092	1999642	48021
UC_DeLange_28067908_1	UC (DeLange, EUR)	IMD	CD16p_Mono_Sch	Mono_CD16p_Sch	Monocyte	Sorted cell	ENSG00000127481	UBR4	5732	1.93419353038976e-39	1.32230086820292e-37	0.0144062799547921	0.984876044202146	0.000717675843060571	1:19901230	rs4654925	chr1.5		1	19901230	1:19120093	3.67095e-10	1:19901230	3.45118807196152e-44	6529	8147	0.981022530868735	1	18210450	20210092	ENSG00000127481	ENSG00000127481	protein_coding	19210266	-1	-690964	90173	-690964	18	0	18	18210450	20210092	1999642	48021
UC_DeLange_28067908_1	UC (DeLange, EUR)	IMD	CD16p_Mono_Sch	Mono_CD16p_Sch	Monocyte	Sorted cell	ENSG00000127481	UBR4	5732	1.93419353038976e-39	1.32230086820292e-37	0.0144062799547921	0.984876044202146	0.000717675843060571	1:19901230	rs4654925	chr1.6		1	19901230	1:19120093	3.67095e-10	1:19901230	3.45118807196152e-44	6529	8147	0.981022530868735	1	18210450	20210092	ENSG00000127481	ENSG00000127481	protein_coding	19210266	-1	-690964	90173	-690964	18	0	18	18210450	20210092	1999642	48021
UC_DeLange_28067908_1	UC (DeLange, EUR)	IMD	CD16p_Mono_Sch	Mono_CD16p_Sch	Monocyte	Sorted cell	ENSG00000158825	CDA	4333	1.0385131561122e-45	1.34260442005599e-37	7.73506426767554e-09	0.999999991725218	5.39722837547365e-10	1:19901230	rs4654925	chr1.3		1	19901230	1:20584277	2.08654e-14	1:19901230	3.45118807196152e-44	5392	6491	0.996711663136373	1	19589502	21588624	ENSG00000158825	ENSG00000158825	protein_coding	20589097	1	-687867	-4820	-687867	9	0	9	19589166	21588624	1999458	48023
UC_DeLange_28067908_1	UC (DeLange, EUR)	IMD	CD16p_Mono_Sch	Mono_CD16p_Sch	Monocyte	Sorted cell	ENSG00000158825	CDA	4333	1.0385131561122e-45	1.34260442005599e-37	7.73506426767554e-09	0.999999991725218	5.39722837547365e-10	1:19901230	rs4654925	chr1.4		1	19901230	1:20584277	2.08654e-14	1:19901230	3.45118807196152e-44	5392	6491	0.996711663136373	1	19589502	21588624	ENSG00000158825	ENSG00000158825	protein_coding	20589097	1	-687867	-4820	-687867	9	0	9	19589166	21588624	1999458	48023
UC_DeLange_28067908_1	UC (DeLange, EUR)	IMD	CD16p_Mono_Sch	Mono_CD16p_Sch	Monocyte	Sorted cell	ENSG00000158825	CDA	4333	1.0385131561122e-45	1.34260442005599e-37	7.73506426767554e-09	0.999999991725218	5.39722837547365e-10	1:19901230	rs4654925	chr1.5		1	19901230	1:20584277	2.08654e-14	1:19901230	3.45118807196152e-44	5392	6491	0.996711663136373	1	19589502	21588624	ENSG00000158825	ENSG00000158825	protein_coding	20589097	1	-687867	-4820	-687867	9	0	9	19589166	21588624	1999458	48023
UC_DeLange_28067908_1	UC (DeLange, EUR)	IMD	CD16p_Mono_Sch	Mono_CD16p_Sch	Monocyte	Sorted cell	ENSG00000158825	CDA	4333	1.0385131561122e-45	1.34260442005599e-37	7.73506426767554e-09	0.999999991725218	5.39722837547365e-10	1:19901230	rs4654925	chr1.6		1	19901230	1:20584277	2.08654e-14	1:19901230	3.45118807196152e-44	5392	6491	0.996711663136373	1	19589502	21588624	ENSG00000158825	ENSG00000158825	protein_coding	20589097	1	-687867	-4820	-687867	9	0	9	19589166	21588624	1999458	48023
UC_DeLange_28067908_1	UC (DeLange, EUR)	IMD	CD16p_Mono_Sch	Mono_CD16p_Sch	Monocyte	Sorted cell	ENSG00000142794	NBPF3	4824	1.51017920231868e-26	1.33056819794404e-10	1.13498819861295e-16	0.999999999865921	1.02574530471323e-12	1:21440170	rs1566523	chr1.7		1	21440170	1:21440170	4.20618e-18	1:22384384	8.48839789084406e-16	5950	7039	0.997963608079144	0.999999996970238	20441031	22439965	ENSG00000142794	ENSG00000142794	protein_coding	21440137	1	33	33	944247	0	0	18	20441031	22439965	1998934	48025
UC_DeLange_28067908_1	UC (DeLange, EUR)	IMD	CD16p_Mono_Sch	Mono_CD16p_Sch	Monocyte	Sorted cell	ENSG00000173369	C1QB	4635	1.19317927566e-11	1.20640926206553e-10	0.0896744170906588	0.906679990058677	0.00364559271809169	1:22384384	rs34963268	chr1.7		1	22384384	1:22644953	9.39262e-09	1:22384384	8.48839789084406e-16	5413	6658	0.991648299583191	0.999999996973354	21653456	23652538	ENSG00000173369	ENSG00000173369	protein_coding	22653236	1	-268852	-8283	-268852	4	0	4	21653456	23652538	1999082	48026
UC_DeLange_28067908_1	UC (DeLange, EUR)	IMD	CD16p_Mono_Sch	Mono_CD16p_Sch	Monocyte	Sorted cell	ENSG00000152760	DYNLT5	4785	9.07359687265102e-41	1.4669927741036e-34	6.18516406406177e-07	0.999999351462063	3.00215307509232e-08	1:67240275	rs11209026	chr1.8		1	67240275	1:66732959	1.99994e-12	1:67240275	1.75207671613613e-41	5429	6494	0.999949072301184	0.999999999999994	65752484	67751457	ENSG00000152760	ENSG00000152760	protein_coding	66752459	1	487816	-19500	487816	6	0	6	65752484	67751457	1998973	48027
UC_DeLange_28067908_1	UC (DeLange, EUR)	IMD	CD16p_Mono_Sch	Mono_CD16p_Sch	Monocyte	Sorted cell	ENSG00000152760	DYNLT5	4785	9.07359687265102e-41	1.4669927741036e-34	6.18516406406177e-07	0.999999351462063	3.00215307509232e-08	1:67240275	rs11209026	chr1.9		1	67240275	1:66732959	1.99994e-12	1:67240275	1.75207671613613e-41	5429	6494	0.999949072301184	0.999999999999994	65752484	67751457	ENSG00000152760	ENSG00000152760	protein_coding	66752459	1	487816	-19500	487816	6	0	6	65752484	67751457	1998973	48027
UC_DeLange_28067908_1	UC (DeLange, EUR)	IMD	CD16p_Mono_Sch	Mono_CD16p_Sch	Monocyte	Sorted cell	ENSG00000143436	MRPL9	3082	2.62323986142302e-06	1.38391850842163e-05	0.158239616792429	0.834796286083194	0.00694763469943137	1:151829204	rs4845604	chr1.11		1	151829204	1:151789832	6.94527e-08	1:151829204	1.71971367428261e-11	3743	4796	0.988101635894429	0.999995226025872	150765300	152763211	ENSG00000143436	ENSG00000143436	protein_coding	151763496	-1	-65708	-26336	-65708	7	3	7	150765300	152763211	1997911	48028
UC_DeLange_28067908_1	UC (DeLange, EUR)	IMD	CD16p_Mono_Sch	Mono_CD16p_Sch	Monocyte	Sorted cell	ENSG00000122223	CD244	4331	1.66809688130982e-18	1.07666465977295e-16	0.0152428019654497	0.983837070782289	0.000920127252262299	1:161499264	rs6658353	chr1.12		1	161499264	1:160872346	5.7241e-09	1:161499264	1.05828491093765e-22	5188	6605	0.986270402554955	0.999999999999964	159863012	161862108	ENSG00000122223	ENSG00000122223	protein_coding	160862887	-1	-636377	-9459	-636377	42	0	42	159863012	161862108	1999096	48030
UC_DeLange_28067908_1	UC (DeLange, EUR)	IMD	CD16p_Mono_Sch	Mono_CD16p_Sch	Monocyte	Sorted cell	ENSG00000158869	FCER1G	4579	3.33937759043772e-18	1.05975404600402e-16	0.0305146972392479	0.968384060706988	0.00110124205376133	1:161499264	rs6658353	chr1.12		1	161499264	1:161219923	3.08101e-09	1:161499264	1.05828491093765e-22	5426	6780	0.996806522635431	0.999999999999964	160215472	162215060	ENSG00000158869	ENSG00000158869	protein_coding	161215295	1	283969	4628	283969	16	0	16	160215472	162215060	1999588	48033
UC_DeLange_28067908_1	UC (DeLange, EUR)	IMD	CD16p_Mono_Sch	Mono_CD16p_Sch	Monocyte	Sorted cell	ENSG00000158773	USF1	4411	1.94399209232518e-18	1.07317809026016e-16	0.0177638881876246	0.980649767003568	0.00158634480880707	1:161505035	rs7522794	chr1.12		1	161505035	1:161055032	1.20862e-08	1:161499264	1.05828491093765e-22	5265	6607	0.981397717403066	0.999999999999964	160046674	162045950	ENSG00000158773	ENSG00000158773	protein_coding	161045977	-1	-459058	-9055	-453287	32	1	32	160046674	162045950	1999276	48031
UC_DeLange_28067908_1	UC (DeLange, EUR)	IMD	CD16p_Mono_Sch	Mono_CD16p_Sch	Monocyte	Sorted cell	ENSG00000158793	NIT1	4466	9.06512342528772e-19	1.08448931589877e-16	0.00828356450468992	0.990987498529531	0.000728936965775275	1:161505035	rs7522794	chr1.12		1	161505035	1:161159962	8.36146e-11	1:161499264	1.05828491093765e-22	5328	6686	0.999010312128684	0.999999999999964	160120117	162117703	ENSG00000158793	ENSG00000158793	protein_coding	161118105	1	386930	41857	381159	25	4	25	160119842	162117703	1997861	48032
UC_DeLange_28067908_1	UC (DeLange, EUR)	IMD	CD16p_Mono_Sch	Mono_CD16p_Sch	Monocyte	Sorted cell	ENSG00000118197	DDX59	5463	2.01979953550895e-17	8.75598953733597e-11	2.30676275039055e-07	0.99999975997978	9.25638186623793e-09	1:200908434	rs7554511	chr1.13		1	200908434	1:200681362	2.5268e-13	1:200908434	4.12511831542038e-16	6090	7498	0.936166524174098	0.998139184250957	199671140	201669730	ENSG00000118197	ENSG00000118197	protein_coding	200669907	-1	-238527	-11455	-238527	4	0	4	199671140	201669730	1998590	48034
UC_DeLange_28067908_1	UC (DeLange, EUR)	IMD	CD16p_Mono_Sch	Mono_CD16p_Sch	Monocyte	Sorted cell	ENSG00000118197	DDX59	5463	2.01979953550895e-17	8.75598953733597e-11	2.30676275039055e-07	0.99999975997978	9.25638186623793e-09	1:200908434	rs7554511	chr1.14		1	200908434	1:200681362	2.5268e-13	1:200908434	4.12511831542038e-16	6090	7498	0.936166524174098	0.998139184250957	199671140	201669730	ENSG00000118197	ENSG00000118197	protein_coding	200669907	-1	-238527	-11455	-238527	4	0	4	199671140	201669730	1998590	48034
UC_DeLange_28067908_1	UC (DeLange, EUR)	IMD	CD16p_Mono_Sch	Mono_CD16p_Sch	Monocyte	Sorted cell	ENSG00000116857	TMEM9	5208	1.52315384473908e-43	8.78468017392255e-11	1.73387512629788e-33	0.999999999911736	4.13194807419487e-13	1:201144269	rs7526291	chr1.14		1	201144269	1:201144269	8.17231e-24	1:200908434	4.12511831542038e-16	5884	7170	1	0.998133098767756	200171578	202171510	ENSG00000116857	ENSG00000116857	protein_coding	201154474	-1	10205	10205	246040	0	0	4	200171578	202171510	1999932	48035
UC_DeLange_28067908_1	UC (DeLange, EUR)	IMD	CD16p_Mono_Sch	Mono_CD16p_Sch	Monocyte	Sorted cell	ENSG00000286619	PM20D1-AS1	3569	3.7344937059048e-43	6.2164004621407e-18	6.00748572851555e-26	1	2.37256124464068e-18	1:205820154	rs823080	chr1.15		1	205820154	1:205813590	6.6232e-22	1:206769068	8.0916987089408e-24	4208	5409	0.999999996974645	0.999999999999996	204813419	206813200	ENSG00000286619	ENSG00000286619	lncRNA	205813322	1	6832	268	955746	0	0	22	204813419	206813200	1999781	48036
UC_DeLange_28067908_1	UC (DeLange, EUR)	IMD	CD16p_Mono_Sch	Mono_CD16p_Sch	Monocyte	Sorted cell	ENSG00000133065	SLC41A1	3568	4.90085491278153e-20	6.16514813054966e-18	0.00788375031922223	0.991754580731843	0.000361668948931588	1:206769068	rs3024495	chr1.15		1	206769068	1:205839087	1.225e-09	1:206769068	8.0916987089408e-24	4207	5409	0.980439102374572	0.999999999999996	204814077	206813581	ENSG00000133065	ENSG00000133065	protein_coding	205813198	-1	-955870	-25889	-955870	23	1	23	204814077	206813581	1999504	48037
UC_DeLange_28067908_1	UC (DeLange, EUR)	IMD	CD16p_Mono_Sch	Mono_CD16p_Sch	Monocyte	Sorted cell	ENSG00000261000	RP11-534L20.5	3008	2.15313675691782e-25	6.21640023282011e-18	3.46363907997146e-08	0.999999963489558	1.87404887206174e-09	1:206769068	rs3024495	chr1.15		1	206769068	1:206503050	4.02225e-13	1:206769068	8.0916987089408e-24	3531	4737	0.999999053444327	0.999999999999992	205504079	207503423	ENSG00000261000	ENSG00000261000	lncRNA	206503948	1	265120	-898	265120	8	0	8	205504079	207503460	1999381	48038
UC_DeLange_28067908_1	UC (DeLange, EUR)	IMD	CD16p_Mono_Sch	Mono_CD16p_Sch	Monocyte	Sorted cell	ENSG00000196352	CD55	3855	9.2507019503152e-43	6.21640045976028e-18	1.48811229427648e-25	1	2.73141834969212e-20	1:207310100	rs2564974	chr1.15		1	207310100	1:207327866	1.76141e-21	1:206769068	8.0916987089408e-24	4451	5832	0.999988317553602	0.999999999999992	206342018	208320626	ENSG00000196352	ENSG00000196352	protein_coding	207321678	1	-11578	6188	-552610	0	0	16	206342018	208321177	1979159	48039
UC_DeLange_28067908_1	UC (DeLange, EUR)	IMD	CD16p_Mono_Sch	Mono_CD16p_Sch	Monocyte	Sorted cell	ENSG00000226124	FTCDNL1	3347	1.44107166925745e-09	2.9105155249926e-08	0.0470828578664989	0.950922962142629	0.0019941494446445	2:198987286	rs62180181	chr2.2		2	198987286	2:199756040	5.98619e-09	2:198987286	7.52223505575926e-13	3735	4819	0.995651752756215	0.999999970958239	198852924	200850005	ENSG00000226124	ENSG00000226124	protein_coding	199851192	-1	863906	95152	863906	4	0	4	198852924	200850005	1997081	48069
UC_DeLange_28067908_1	UC (DeLange, EUR)	IMD	CD16p_Mono_Sch	Mono_CD16p_Sch	Monocyte	Sorted cell	ENSG00000115677	HDLBP	4979	6.08663302169897e-14	1.58485998049245e-11	0.00382521903749613	0.996024356384641	0.000150424561953186	2:240634984	rs4676408	chr2.4		2	240634984	2:241269377	4.12217e-09	2:240634984	9.4184183447018e-18	6640	6769	0.9414161261541	0.999999999971728	240317118	242141373	ENSG00000115677	ENSG00000115677	protein_coding	241315672	-1	680688	46295	680688	13	0	13	240317118	242177114	1859996	48072
UC_DeLange_28067908_1	UC (DeLange, EUR)	IMD	CD16p_Mono_Sch	Mono_CD16p_Sch	Monocyte	Sorted cell	ENSG00000130414	NDUFA10	6628	4.00763823076353e-12	1.175673654007e-11	0.251864930922695	0.738847926641041	0.00928714242049793	2:240634984	rs4676408	chr2.4		2	240634984	2:239998123	1.9561e-09	2:240634984	9.4184183447018e-18	7506	9111	0.949177538432067	0.999999999970445	239025957	241023986	ENSG00000130414	ENSG00000130414	protein_coding	240025342	-1	-609642	27219	-609642	9	0	9	239025957	241025500	1999543	48070
UC_DeLange_28067908_1	UC (DeLange, EUR)	IMD	CD16p_Mono_Sch	Mono_CD16p_Sch	Monocyte	Sorted cell	ENSG00000142330	CAPN10	6362	2.19222199812416e-14	1.58891098099881e-11	0.00137772875278014	0.998570454459264	5.18167720434869e-05	2:240634984	rs4676408	chr2.4		2	240634984	2:240604773	2.35433e-09	2:240634984	9.4184183447018e-18	7416	8762	0.999611297973719	0.999999999970989	239588324	241586363	ENSG00000142330	ENSG00000142330	protein_coding	240586734	1	48250	18039	48250	1	0	1	239586764	241586363	1999599	48071
UC_DeLange_28067908_1	UC (DeLange, EUR)	IMD	CD16p_Mono_Sch	Mono_CD16p_Sch	Monocyte	Sorted cell	ENSG00000068028	RASSF1	2493	2.13193330498427e-16	2.48930359995967e-16	0.450155375613289	0.52556516193379	0.0242794624529173	3:49676792	rs1131095	chr3.1		3	49676792	3:50217873	1.11249e-07	3:49676792	2.49113914524654e-21	2991	3773	0.946071892607469	0.999569571093639	49341399	51340073	ENSG00000068028	ENSG00000068028	protein_coding	50340836	-1	664044	122963	664044	33	13	33	49341364	51340073	1998709	48094
UC_DeLange_28067908_1	UC (DeLange, EUR)	IMD	CD16p_Mono_Sch	Mono_CD16p_Sch	Monocyte	Sorted cell	ENSG00000180104	EXOC3	3544	2.68213340363902e-07	0.00016249014256187	0.00152566040916549	0.924133699147612	0.0741778820873205	5:444695	rs72717432	chr5.1		5	444695	5:434607	8.8673e-10	5:554096	2.90473742213917e-09	4778	5403	0.94172655346091	0.978647204248288	13329	1443084	ENSG00000180104	ENSG00000180104	protein_coding	443176	1	1519	-8569	110920	0	1	4	13018	1443084	1430066	48095
UC_DeLange_28067908_1	UC (DeLange, EUR)	IMD	CD16p_Mono_Sch	Mono_CD16p_Sch	Monocyte	Sorted cell	ENSG00000225138	SLC9A3-AS1	3599	4.04355308152225e-12	0.000175770395508672	2.30006822798622e-08	0.999823406128051	8.00471713053049e-07	5:465998	rs10475262	chr5.1		5	465998	5:465998	1.59574e-13	5:554096	2.90473742213917e-09	4872	5471	0.999999996305703	0.978646888274871	13329	1472956	ENSG00000225138	ENSG00000225138	lncRNA	473236	1	-7238	-7238	80860	1	1	2	13018	1472998	1459980	48096
UC_DeLange_28067908_1	UC (DeLange, EUR)	IMD	CD16p_Mono_Sch	Mono_CD16p_Sch	Monocyte	Sorted cell	ENSG00000113504	SLC12A7	5922	7.59099113622527e-32	0.000175767010762272	4.31801778523615e-28	0.99982342711999	8.05869246634993e-07	5:1104823	rs35188965	chr5.1		5	1104823	5:1104823	1.56357e-22	5:554096	2.90473742213917e-09	7628	8444	1	0.978636699989461	112240	2112041	ENSG00000113504	ENSG00000113504	protein_coding	1112063	-1	7240	7240	557967	0	0	13	112240	2112041	1999801	48097
UC_DeLange_28067908_1	UC (DeLange, EUR)	IMD	CD16p_Mono_Sch	Mono_CD16p_Sch	Monocyte	Sorted cell	ENSG00000145860	RNF145	4429	1.63926732455484e-21	6.38162948358524e-18	0.000256803540050796	0.999730169337934	1.30271220162714e-05	5:159399784	rs6871626	chr5.5		5	159399784	5:159166365	2.39533e-10	5:159399784	7.02026341957007e-24	4991	6537	0.902536579684605	0.999999999999995	158210268	160209851	ENSG00000145860	ENSG00000145860	protein_coding	159209553	-1	-190231	43188	-190231	4	0	4	158210167	160209851	1999684	48104
UC_DeLange_28067908_1	UC (DeLange, EUR)	IMD	CD16p_Mono_Sch	Mono_CD16p_Sch	Monocyte	Sorted cell	ENSG00000145860	RNF145	4429	1.63926732455484e-21	6.38162948358524e-18	0.000256803540050796	0.999730169337934	1.30271220162714e-05	5:159399784	rs6871626	chr5.6		5	159399784	5:159166365	2.39533e-10	5:159399784	7.02026341957007e-24	4991	6537	0.902536579684605	0.999999999999995	158210268	160209851	ENSG00000145860	ENSG00000145860	protein_coding	159209553	-1	-190231	43188	-190231	4	0	4	158210167	160209851	1999684	48104
UC_DeLange_28067908_1	UC (DeLange, EUR)	IMD	CD16p_Mono_Sch	Mono_CD16p_Sch	Monocyte	Sorted cell	ENSG00000164332	UBLCP1	4503	2.48609137324132e-18	3.29092200873343e-18	0.389464888352781	0.515357297408108	0.0951778142391091	5:159399784	rs6871626	chr5.5		5	159399784	5:159292539	2.396e-08	5:159399784	7.02026341957007e-24	5048	6633	0.93573133431611	0.999999999999995	158263924	160263024	ENSG00000164332	ENSG00000164332	protein_coding	159263290	1	136494	29249	136494	1	0	1	158263924	160263024	1999100	48105
UC_DeLange_28067908_1	UC (DeLange, EUR)	IMD	CD16p_Mono_Sch	Mono_CD16p_Sch	Monocyte	Sorted cell	ENSG00000164332	UBLCP1	4503	2.48609137324132e-18	3.29092200873343e-18	0.389464888352781	0.515357297408108	0.0951778142391091	5:159399784	rs6871626	chr5.6		5	159399784	5:159292539	2.396e-08	5:159399784	7.02026341957007e-24	5048	6633	0.93573133431611	0.999999999999995	158263924	160263024	ENSG00000164332	ENSG00000164332	protein_coding	159263290	1	136494	29249	136494	1	0	1	158263924	160263024	1999100	48105
UC_DeLange_28067908_1	UC (DeLange, EUR)	IMD	CD16p_Mono_Sch	Mono_CD16p_Sch	Monocyte	Sorted cell	ENSG00000051620	HEBP2	5058	5.88912708486241e-16	7.26158893030789e-10	8.10996348575732e-07	0.999999154727023	3.35504684078602e-08	6:137638098	rs6933404	chr6.3		6	137638098	6:138391439	2.19202e-14	6:137638098	2.69540059054166e-15	5702	7250	0.96217657530745	0.999999999586749	137404382	139402675	ENSG00000051620	ENSG00000051620	protein_coding	138404223	1	-766125	-12784	-766125	12	1	12	137404382	139402675	1998293	48110
UC_DeLange_28067908_1	UC (DeLange, EUR)	IMD	CD16p_Mono_Sch	Mono_CD16p_Sch	Monocyte	Sorted cell	ENSG00000177683	THAP5	4450	3.60501082381242e-21	2.64480607501835e-15	1.36305106326589e-06	0.999998587665284	4.92836521586789e-08	7:107846457	rs10272963	chr7.2		7	107846457	7:108551260	1.35866e-12	7:107846457	3.38830700497628e-21	5019	6473	0.999998785804072	0.999999940854227	107569938	109569158	ENSG00000177683	ENSG00000177683	protein_coding	108569706	-1	723249	18446	723249	7	0	7	107569938	109569158	1999220	48111
UC_DeLange_28067908_1	UC (DeLange, EUR)	IMD	CD16p_Mono_Sch	Mono_CD16p_Sch	Monocyte	Sorted cell	ENSG00000177683	THAP5	4450	3.60501082381242e-21	2.64480607501835e-15	1.36305106326589e-06	0.999998587665284	4.92836521586789e-08	7:107846457	rs10272963	chr7.3		7	107846457	7:108551260	1.35866e-12	7:107846457	3.38830700497628e-21	5019	6473	0.999998785804072	0.999999940854227	107569938	109569158	ENSG00000177683	ENSG00000177683	protein_coding	108569706	-1	723249	18446	723249	7	0	7	107569938	109569158	1999220	48111
UC_DeLange_28067908_1	UC (DeLange, EUR)	IMD	CD16p_Mono_Sch	Mono_CD16p_Sch	Monocyte	Sorted cell	ENSG00000165055	METTL2B	3959	3.46535695633961e-13	0.000274238997791983	1.26327860553297e-09	0.999724594813389	1.16492519477108e-06	7:128507065	rs7806863	chr7.5		7	128507065	7:128507065	5.73508e-14	7:128933913	3.02546100091221e-10	4638	5945	0.936619218234755	0.999937893990349	127477120	129473748	ENSG00000165055	ENSG00000165055	protein_coding	128476748	1	30317	30317	457165	0	0	23	127477120	129476550	1999430	48112
UC_DeLange_28067908_1	UC (DeLange, EUR)	IMD	CD16p_Mono_Sch	Mono_CD16p_Sch	Monocyte	Sorted cell	ENSG00000158457	TSPAN33	4528	9.35043941283442e-09	0.000274227302870173	3.40867311558979e-05	0.999686950254457	4.72636107687798e-06	7:129137407	rs12667978	chr7.5		7	129137407	7:129137407	8.83447e-12	7:128933913	3.02546100091221e-10	5323	6732	0.999997192757408	0.999929428462079	128144765	130144370	ENSG00000158457	ENSG00000158457	protein_coding	129144707	1	-7300	-7300	-210794	0	0	6	128144765	130144370	1999605	48113
UC_DeLange_28067908_1	UC (DeLange, EUR)	IMD	CD16p_Mono_Sch	Mono_CD16p_Sch	Monocyte	Sorted cell	ENSG00000286162		4824	5.17517993462744e-19	1.74740530078649e-17	0.0287282646412611	0.970010550618499	0.00126118474024312	9:4984530	rs1887428	chr9.1		9	4984530	9:5604895	1.19091e-10	9:4984530	8.27954470215831e-24	5484	7121	0.976871736498	1	4629997	6628916	ENSG00000286162	ENSG00000286162	lncRNA	5629748	-1	645218	24853	645218	19	1	19	4629997	6628916	1998919	48114
UC_DeLange_28067908_1	UC (DeLange, EUR)	IMD	CD16p_Mono_Sch	Mono_CD16p_Sch	Monocyte	Sorted cell	ENSG00000286162		4824	5.17517993462744e-19	1.74740530078649e-17	0.0287282646412611	0.970010550618499	0.00126118474024312	9:4984530	rs1887428	chr9.2		9	4984530	9:5604895	1.19091e-10	9:4984530	8.27954470215831e-24	5484	7121	0.976871736498	1	4629997	6628916	ENSG00000286162	ENSG00000286162	lncRNA	5629748	-1	645218	24853	645218	19	1	19	4629997	6628916	1998919	48114
UC_DeLange_28067908_1	UC (DeLange, EUR)	IMD	CD16p_Mono_Sch	Mono_CD16p_Sch	Monocyte	Sorted cell	ENSG00000148396	SEC16A	4548	1.6408651656815e-12	9.98265912225297e-12	0.0954757848388085	0.580204824629248	0.32431939052032	9:136373081	rs4078099	chr9.4		9	136373081	9:136483046	4.60976e-08	9:136378050	7.19710573424676e-17	5436	7142	0.969431760258244	0.999999999967351	135484015	137480304	ENSG00000148396	ENSG00000148396	protein_coding	136483040	-1	109959	-6	104990	5	0	4	135484015	137480304	1996289	48117
UC_DeLange_28067908_1	UC (DeLange, EUR)	IMD	CD16p_Mono_Sch	Mono_CD16p_Sch	Monocyte	Sorted cell	ENSG00000187796	CARD9	4750	1.06012428611503e-23	5.20149098581552e-13	6.16846529260635e-13	0.0283221679504868	0.971677832048374	9:136373081	rs4078099	chr9.4		9	136373081	9:136373081	2.10712e-15	9:136378050	7.19710573424676e-17	5678	7429	0.999999998106879	0.999999999967229	135373979	137373594	ENSG00000187796	ENSG00000187796	protein_coding	136373669	-1	588	588	-4381	0	0	0	135373979	137373594	1999615	48115
UC_DeLange_28067908_1	UC (DeLange, EUR)	IMD	CD16p_Mono_Sch	Mono_CD16p_Sch	Monocyte	Sorted cell	ENSG00000165689	ENTR1	4695	3.0084356495206e-18	1.71861696530597e-11	1.75049577980257e-07	0.999998699847573	1.12508566617714e-06	9:136374683	rs3812558	chr9.4		9	136374683	9:136424677	9.819e-14	9:136378050	7.19710573424676e-17	5628	7316	0.999977754720555	0.99999999996732	135410880	137410327	ENSG00000165689	ENSG00000165689	protein_coding	136410614	-1	35931	-14063	32564	1	1	1	135410880	137410327	1999447	48116
UC_DeLange_28067908_1	UC (DeLange, EUR)	IMD	CD16p_Mono_Sch	Mono_CD16p_Sch	Monocyte	Sorted cell	ENSG00000177239	MAN1B1	3923	2.2579812724981e-16	1.71859578159032e-11	1.31383454687136e-05	0.999986375115307	4.86522038879565e-07	9:136378050	rs3812565	chr9.4		9	136378050	9:137114987	6.07163e-12	9:136378050	7.19710573424676e-17	4710	6200	0.980329801579657	0.99999999996656	136086900	138086545	ENSG00000177239	ENSG00000177239	protein_coding	137086985	1	-708935	28002	-708935	53	1	53	136086900	138086545	1999645	48121
UC_DeLange_28067908_1	UC (DeLange, EUR)	IMD	CD16p_Mono_Sch	Mono_CD16p_Sch	Monocyte	Sorted cell	ENSG00000186193	SAPCD2	3978	5.65544150704084e-20	1.71861919001414e-11	3.2906891302691e-09	0.999999996571297	1.20825774201794e-10	9:136378050	rs3812565	chr9.4		9	136378050	9:137074745	7.16708e-15	9:136378050	7.19710573424676e-17	4772	6270	0.999846347834428	0.999999999966549	136070608	138070306	ENSG00000186193	ENSG00000186193	protein_coding	137070557	-1	692507	-4188	692507	50	0	50	136070608	138070306	1999698	48119
UC_DeLange_28067908_1	UC (DeLange, EUR)	IMD	CD16p_Mono_Sch	Mono_CD16p_Sch	Monocyte	Sorted cell	ENSG00000233016	SNHG7	4053	9.33537674817777e-24	1.71861919587612e-11	5.4319053170196e-13	0.99999999998218	8.95177019723555e-14	9:136707414	rs7034756	chr9.4		9	136707414	9:136708200	5.93026e-16	9:136378050	7.19710573424676e-17	4842	6494	0.99989915651254	0.999999999967335	135728683	137726979	ENSG00000233016	ENSG00000233016	lncRNA	136728184	-1	20770	19984	350134	1	1	13	135728683	137726979	1998296	48118
UC_DeLange_28067908_1	UC (DeLange, EUR)	IMD	CD16p_Mono_Sch	Mono_CD16p_Sch	Monocyte	Sorted cell	ENSG00000197355	UAP1L1	3955	5.02700992754852e-38	1.71861919587652e-11	2.9250283829731e-27	0.999999999982634	1.73736722571851e-13	9:137074745	rs11794029	chr9.4		9	137074745	9:137074745	6.75564e-23	9:136378050	7.19710573424676e-17	4745	6239	0.999999999999954	0.999999999966554	136077545	138077224	ENSG00000197355	ENSG00000197355	protein_coding	137077517	1	-2772	-2772	-699467	0	0	51	136077545	138077224	1999679	48120
UC_DeLange_28067908_1	UC (DeLange, EUR)	IMD	CD16p_Mono_Sch	Mono_CD16p_Sch	Monocyte	Sorted cell	ENSG00000075826	SEC31B	3851	3.88989176669865e-17	1.78397519995618e-16	0.176669176720338	0.810210776174367	0.0131200471052989	10:99533711	rs7911680	chr10.2		10	99533711	10:100489127	3.03013e-07	10:99533711	8.70706550095145e-22	4482	5826	0.91681828703278	1	99520522	101518677	ENSG00000075826	ENSG00000075826	protein_coding	100519861	-1	986150	30734	986150	26	0	26	99520522	101518677	1998155	48042
UC_DeLange_28067908_1	UC (DeLange, EUR)	IMD	CD16p_Mono_Sch	Mono_CD16p_Sch	Monocyte	Sorted cell	ENSG00000095485	CWF19L1	3963	3.22995953635781e-24	2.18328043371585e-16	1.47940660153198e-08	0.999999984604486	6.0144947305332e-10	10:99533711	rs7911680	chr10.2		10	99533711	10:100174478	8.24856e-15	10:99533711	8.70706550095145e-22	4590	5933	0.999728868090871	0.999999999999997	99268044	101267649	ENSG00000095485	ENSG00000095485	protein_coding	100267638	-1	733927	93160	733927	18	6	18	99268044	101267649	1999605	48040
UC_DeLange_28067908_1	UC (DeLange, EUR)	IMD	CD16p_Mono_Sch	Mono_CD16p_Sch	Monocyte	Sorted cell	ENSG00000107593	PKD2L1	3930	9.94662984415775e-17	1.15252372939561e-16	0.455581863760284	0.527853115745475	0.0165650204942413	10:99533711	rs7911680	chr10.2		10	99533711	10:100251945	1.58275e-08	10:99533711	8.70706550095145e-22	4541	5925	0.93179108617247	0.999999999999997	99330671	101330141	ENSG00000107593	ENSG00000107593	protein_coding	100330228	-1	796517	78283	796517	20	2	20	99330671	101330141	1999470	48041
UC_DeLange_28067908_1	UC (DeLange, EUR)	IMD	CD16p_Mono_Sch	Mono_CD16p_Sch	Monocyte	Sorted cell	ENSG00000111581	NUP107	4789	2.36914040188957e-31	2.14137248468399e-26	1.10635264617121e-05	0.999988481401349	4.5507219041701e-07	12:68099200	rs12825700	chr12.1		12	68099200	12:68714668	7.39803e-12	12:68099200	8.64256337823809e-32	5342	7025	0.982634391041455	1	67687042	69686411	ENSG00000111581	ENSG00000111581	protein_coding	68686978	1	-587778	27690	-587778	14	2	14	67687042	69686411	1999369	48045
UC_DeLange_28067908_1	UC (DeLange, EUR)	IMD	CD16p_Mono_Sch	Mono_CD16p_Sch	Monocyte	Sorted cell	ENSG00000251301	LINC02384	4701	9.94922194690328e-30	2.14036099934615e-26	0.000464613579656231	0.999516095413097	1.92910072530104e-05	12:68103628	rs12817473	chr12.1		12	68103628	12:68455800	6.53576e-11	12:68099200	8.64256337823809e-32	5284	6949	0.999915082538584	1	67451682	69451579	ENSG00000251301	ENSG00000251301	lncRNA	68498024	-1	394396	42224	398824	6	1	6	67451682	69451579	1999897	48044
UC_DeLange_28067908_1	UC (DeLange, EUR)	IMD	CD16p_Mono_Sch	Mono_CD16p_Sch	Monocyte	Sorted cell	ENSG00000273824	AC008033.3	4739	6.86793285139688e-27	1.4263225035223e-26	0.320722050825222	0.666044516012894	0.0132334331618864	12:68103628	rs12817473	chr12.1		12	68103628	12:68455800	9.79978e-08	12:68099200	8.64256337823809e-32	5324	6992	0.975575500719446	1	67427765	69427634	ENSG00000273824	ENSG00000273824	lncRNA	68427737	-1	324109	-28063	328537	4	0	4	67427765	69427634	1999869	48043
UC_DeLange_28067908_1	UC (DeLange, EUR)	IMD	CD16p_Mono_Sch	Mono_CD16p_Sch	Monocyte	Sorted cell	ENSG00000186184	POLR1D	5431	1.58746543227883e-10	4.28962919540088e-09	0.0356195569122781	0.962503448704937	0.00187698993440699	13:26962835	rs1359946	chr13.1		13	26962835	13:27621896	1.24385e-11	13:26962835	7.41310941658773e-15	6074	7696	0.99761860061536	0.999999998540904	26620922	28620632	ENSG00000186184	ENSG00000186184	protein_coding	27621892	1	-659057	4	-659057	11	0	11	26620922	28620632	1999710	48046
UC_DeLange_28067908_1	UC (DeLange, EUR)	IMD	CD16p_Mono_Sch	Mono_CD16p_Sch	Monocyte	Sorted cell	ENSG00000137834	SMAD6	4619	0.000177247184671061	0.000807143245992553	0.17857906728287	0.813193850198211	0.00724269208825581	15:67163292	rs56062135	chr15.1		15	67163292	15:66763597	2.54529e-07	15:67163292	4.66516766405564e-09	5423	6638	0.983856173197005	0.999769100398679	65702264	67701807	ENSG00000137834	ENSG00000137834	protein_coding	66702236	1	461056	61361	461056	6	1	6	65702264	67701807	1999543	48047
UC_DeLange_28067908_1	UC (DeLange, EUR)	IMD	CD16p_Mono_Sch	Mono_CD16p_Sch	Monocyte	Sorted cell	ENSG00000259673	IQCH-AS1	4411	1.44314651105574e-20	0.000991591553943961	1.45393210006725e-17	0.999002361809852	6.04663620036244e-06	15:67519069	rs8041782	chr15.1		15	67519069	15:67519069	4.8195e-19	15:67163292	4.66516766405564e-09	5130	6482	0.967602508520627	0.999755180669178	66522373	68521740	ENSG00000259673	ENSG00000259673	lncRNA	67421455	-1	-97614	-97614	258163	0	0	2	66522373	68521740	1999367	48048
UC_DeLange_28067908_1	UC (DeLange, EUR)	IMD	CD16p_Mono_Sch	Mono_CD16p_Sch	Monocyte	Sorted cell	ENSG00000166847	DCTN5	4452	2.90337520188378e-20	0.000490952740936005	5.91083949688609e-17	0.999506655722318	2.3915367451677e-06	16:23669844	rs7588	chr16.1		16	23669844	16:23683411	9.81814e-19	16:23835741	4.35795139232112e-09	5258	6774	0.999999999999608	0.999485258013259	22701658	24639920	ENSG00000166847	ENSG00000166847	protein_coding	23641466	1	28378	41945	194275	0	2	3	22642131	24639920	1997789	48049
UC_DeLange_28067908_1	UC (DeLange, EUR)	IMD	CD16p_Mono_Sch	Mono_CD16p_Sch	Monocyte	Sorted cell	ENSG00000166501	PRKCB	4585	2.1155436128953e-05	0.000280893897450722	0.0430695171907387	0.571089718598476	0.385538714877205	16:23853269	rs7404095	chr16.1		16	23853269	16:23853269	2.24932e-07	16:23835741	4.35795139232112e-09	5379	7011	0.920294449728652	0.999480579549139	22836640	24835722	ENSG00000166501	ENSG00000166501	protein_coding	23835983	1	17286	17286	-242	0	0	0	22836640	24835722	1999082	48050
UC_DeLange_28067908_1	UC (DeLange, EUR)	IMD	CD16p_Mono_Sch	Mono_CD16p_Sch	Monocyte	Sorted cell	ENSG00000073584	SMARCE1	3757	8.34182090317304e-14	6.05793178889855e-13	0.120338063423261	0.873898123862008	0.00576381271404183	17:39783586	rs12942330	chr17.1		17	39783586	17:40609263	1.17937e-07	17:39783586	5.65879383670689e-18	4748	5890	0.953162384543429	0.999999999998141	39649431	41647956	ENSG00000073584	ENSG00000073584	protein_coding	40647818	-1	864232	38555	864232	29	0	29	39649431	41647956	1998525	48055
UC_DeLange_28067908_1	UC (DeLange, EUR)	IMD	CD16p_Mono_Sch	Mono_CD16p_Sch	Monocyte	Sorted cell	ENSG00000173801	JUP	3940	5.32512020494892e-13	6.45682953657903e-06	8.24721343381094e-08	0.9999934130941	4.76036978114981e-08	17:41787669	rs7216371	chr17.2		17	41787669	17:41802092	7.99627e-16	17:42607919	1.91542518586541e-11	4967	5572	0.964350002182176	0.999894134139188	40786959	42784909	ENSG00000173801	ENSG00000173801	protein_coding	41786711	-1	-958	-15381	-821208	0	0	42	40786959	42786922	1999963	48056
UC_DeLange_28067908_1	UC (DeLange, EUR)	IMD	CD16p_Mono_Sch	Mono_CD16p_Sch	Monocyte	Sorted cell	ENSG00000173801	JUP	3940	5.32512020494892e-13	6.45682953657903e-06	8.24721343381094e-08	0.9999934130941	4.76036978114981e-08	17:41787669	rs7216371	chr17.3		17	41787669	17:41802092	7.99627e-16	17:42607919	1.91542518586541e-11	4967	5572	0.964350002182176	0.999894134139188	40786959	42784909	ENSG00000173801	ENSG00000173801	protein_coding	41786711	-1	-958	-15381	-821208	0	0	42	40786959	42786922	1999963	48056
UC_DeLange_28067908_1	UC (DeLange, EUR)	IMD	CD16p_Mono_Sch	Mono_CD16p_Sch	Monocyte	Sorted cell	ENSG00000188825	LINC00910	2845	4.17153821715608e-10	1.38092980831896e-05	3.02068110809438e-05	0.999954538203719	1.4452699648704e-06	17:42607919	rs11651246	chr17.3		17	42607919	17:43067543	1.95131e-11	17:42607919	1.91542518586541e-11	3368	4356	0.939414085998846	0.999994245253203	42390192	44387547	ENSG00000188825	ENSG00000188825	lncRNA	43389200	-1	781281	321657	781281	43	13	43	42390192	44388818	1998626	48058
UC_DeLange_28067908_1	UC (DeLange, EUR)	IMD	CD16p_Mono_Sch	Mono_CD16p_Sch	Monocyte	Sorted cell	ENSG00000273650		2694	4.63074620764094e-06	1.5416819569512e-06	0.717181750793981	0.238678037712792	0.0441340390650626	17:42607919	rs11651246	chr17.2		17	42607919	17:42760120	3.57538e-07	17:42607919	1.91542518586541e-11	3235	4156	0.93265495222868	0.999893899226882	41752518	43751128	ENSG00000273650	ENSG00000273650	lncRNA	42751717	-1	143798	-8403	143798	9	0	9	41752518	43751415	1998897	48057
UC_DeLange_28067908_1	UC (DeLange, EUR)	IMD	CD16p_Mono_Sch	Mono_CD16p_Sch	Monocyte	Sorted cell	ENSG00000273650		2694	4.63074620764094e-06	1.5416819569512e-06	0.717181750793981	0.238678037712792	0.0441340390650626	17:42607919	rs11651246	chr17.3		17	42607919	17:42760120	3.57538e-07	17:42607919	1.91542518586541e-11	3235	4156	0.93265495222868	0.999893899226882	41752518	43751128	ENSG00000273650	ENSG00000273650	lncRNA	42751717	-1	143798	-8403	143798	9	0	9	41752518	43751415	1998897	48057
UC_DeLange_28067908_1	UC (DeLange, EUR)	IMD	CD16p_Mono_Sch	Mono_CD16p_Sch	Monocyte	Sorted cell	ENSG00000179604	CDC42EP4	5434	1.13162147945605e-07	1.41034519575079e-06	0.074054306819605	0.922936308577698	0.00300786109535267	17:72643257	rs8073117	chr17.4		17	72643257	17:73313163	4.08742e-08	17:72643257	5.9852560652701e-12	6285	7779	0.992808239147277	0.999999465210412	72312457	74311950	ENSG00000179604	ENSG00000179604	protein_coding	73312001	-1	668744	-1162	668744	11	0	11	72312457	74311950	1999493	48059
UC_DeLange_28067908_1	UC (DeLange, EUR)	IMD	CD16p_Mono_Sch	Mono_CD16p_Sch	Monocyte	Sorted cell	ENSG00000105186	ANKRD27	5295	5.84051623317942e-09	3.4855140069541e-08	0.142703515159468	0.851617301016598	0.00567914312827837	19:33263138	rs10408351	chr19.1		19	33263138	19:32605500	1.46561e-08	19:33263138	3.24291643201126e-14	5983	7409	0.903395208170027	0.999999986397166	31677239	33675748	ENSG00000105186	ENSG00000105186	protein_coding	32675180	-1	-587958	69680	-587958	15	1	15	31676897	33675748	1998851	48065
UC_DeLange_28067908_1	UC (DeLange, EUR)	IMD	CD16p_Mono_Sch	Mono_CD16p_Sch	Monocyte	Sorted cell	ENSG00000131944	FAAP24	5550	6.07253112716333e-10	4.02936852953931e-08	0.0148372421473717	0.984509358140858	0.000653358810833362	19:33263138	rs10408351	chr19.1		19	33263138	19:32972339	4.54966e-09	19:33263138	3.24291643201126e-14	6245	7869	0.998751978215838	0.999999985241818	31972458	33971684	ENSG00000131944	ENSG00000131944	protein_coding	32972242	1	290896	97	290896	7	0	7	31972458	33971684	1999226	48067
UC_DeLange_28067908_1	UC (DeLange, EUR)	IMD	CD16p_Mono_Sch	Mono_CD16p_Sch	Monocyte	Sorted cell	ENSG00000213965	NUDT19	5289	3.44850714557423e-09	3.72797526878495e-08	0.0842586634356993	0.910860363116891	0.00488093271914836	19:33263138	rs10408351	chr19.1		19	33263138	19:32706083	6.06426e-08	19:33263138	3.24291643201126e-14	5974	7410	0.989680829314686	0.999999986460834	31692265	33691738	ENSG00000213965	ENSG00000213965	protein_coding	32691821	1	571317	14262	571317	13	1	13	31692265	33691738	1999473	48066
UC_DeLange_28067908_1	UC (DeLange, EUR)	IMD	CD16p_Mono_Sch	Mono_CD16p_Sch	Monocyte	Sorted cell	ENSG00000025772	TOMM34	4764	3.5264954697217e-45	7.5921423430389e-24	4.64492801950046e-22	1	2.10937052371242e-23	20:44436388	rs6017342	chr20.1		20	44436388	20:44960400	2.23311e-20	20:44436388	2.78591071656385e-30	5366	6738	1	1	43961191	45959643	ENSG00000025772	ENSG00000025772	protein_coding	44960397	-1	524009	-3	524009	11	0	11	43961191	45959643	1998452	48075
UC_DeLange_28067908_1	UC (DeLange, EUR)	IMD	CD16p_Mono_Sch	Mono_CD16p_Sch	Monocyte	Sorted cell	ENSG00000132823	OSER1	4161	1.47278240721208e-24	6.05434541630181e-24	0.193987723183623	0.797431719945898	0.00858055687047801	20:44436388	rs6017342	chr20.1		20	44436388	20:44209910	6.72807e-08	20:44436388	2.78591071656385e-30	4668	6356	0.981680851345126	1	43210782	45210719	ENSG00000132823	ENSG00000132823	protein_coding	44210771	-1	-225617	861	-225617	4	0	4	43210782	45210719	1999937	48073
UC_DeLange_28067908_1	UC (DeLange, EUR)	IMD	CD16p_Mono_Sch	Mono_CD16p_Sch	Monocyte	Sorted cell	ENSG00000166913	YWHAB	4873	3.2652948797491e-27	7.5887243358979e-24	0.000430088732825593	0.999549756442513	2.01548246646075e-05	20:44436388	rs6017342	chr20.1		20	44436388	20:44888560	3.00614e-10	20:44436388	2.78591071656385e-30	5494	6804	0.942252556024025	1	43885926	45884718	ENSG00000166913	ENSG00000166913	protein_coding	44885705	1	-449317	2855	-449317	9	0	9	43885926	45884718	1998792	48074
UC_DeLange_28067908_1	UC (DeLange, EUR)	IMD	CD16p_Mono_Sch	Mono_CD16p_Sch	Monocyte	Sorted cell	ENSG00000026036	RTEL1-TNFRSF6B	4842	3.36995580872313e-19	1.24553408048729e-10	2.70548646784052e-09	0.999946417739153	5.35794308067253e-05	20:63679453	rs8114049	chr20.2		20	63679453	20:63679453	7.85148e-14	20:63697746	7.59268588685494e-17	5521	6834	0.999998265048295	0.999999733692369	62659400	64287540	ENSG00000026036	ENSG00000026036	protein_coding	63659300	1	20153	20153	38446	0	0	1	62659400	64302324	1642924	48078
UC_DeLange_28067908_1	UC (DeLange, EUR)	IMD	CD16p_Mono_Sch	Mono_CD16p_Sch	Monocyte	Sorted cell	ENSG00000026036	RTEL1-TNFRSF6B	4842	3.36995580872313e-19	1.24553408048729e-10	2.70548646784052e-09	0.999946417739153	5.35794308067253e-05	20:63679453	rs8114049	chr20.3		20	63679453	20:63679453	7.85148e-14	20:63697746	7.59268588685494e-17	5521	6834	0.999998265048295	0.999999733692369	62659400	64287540	ENSG00000026036	ENSG00000026036	protein_coding	63659300	1	20153	20153	38446	0	0	1	62659400	64302324	1642924	48078
UC_DeLange_28067908_1	UC (DeLange, EUR)	IMD	CD16p_Mono_Sch	Mono_CD16p_Sch	Monocyte	Sorted cell	ENSG00000258366	RTEL1	4846	2.75607764081223e-16	1.24550017123903e-10	2.21264941879528e-06	0.999919144403282	7.86428227487558e-05	20:63685277	rs3787089	chr20.2		20	63685277	20:63685281	5.43711e-12	20:63697746	7.59268588685494e-17	5526	6839	0.999964428256013	0.999999733692352	62658119	64287540	ENSG00000258366	ENSG00000258366	protein_coding	63658312	1	26965	26969	39434	1	1	2	62658093	64302324	1644231	48077
UC_DeLange_28067908_1	UC (DeLange, EUR)	IMD	CD16p_Mono_Sch	Mono_CD16p_Sch	Monocyte	Sorted cell	ENSG00000258366	RTEL1	4846	2.75607764081223e-16	1.24550017123903e-10	2.21264941879528e-06	0.999919144403282	7.86428227487558e-05	20:63685277	rs3787089	chr20.3		20	63685277	20:63685281	5.43711e-12	20:63697746	7.59268588685494e-17	5526	6839	0.999964428256013	0.999999733692352	62658119	64287540	ENSG00000258366	ENSG00000258366	protein_coding	63658312	1	26965	26969	39434	1	1	2	62658093	64302324	1644231	48077
UC_DeLange_28067908_1	UC (DeLange, EUR)	IMD	CD16p_Mono_Sch	Mono_CD16p_Sch	Monocyte	Sorted cell	ENSG00000125534	PPDPF	5259	3.00309835083089e-16	1.24559751180266e-10	2.41096394463564e-06	0.999997448905482	1.40006013297689e-07	20:63697746	rs6062496	chr20.2		20	63697746	20:63521166	7.95608e-13	20:63697746	7.59268588685494e-17	6081	7392	0.999999325186198	0.999999733690386	62544538	64287540	ENSG00000125534	ENSG00000125534	protein_coding	63520765	1	176981	401	176981	11	0	11	62520822	64302324	1781502	48076
UC_DeLange_28067908_1	UC (DeLange, EUR)	IMD	CD16p_Mono_Sch	Mono_CD16p_Sch	Monocyte	Sorted cell	ENSG00000125534	PPDPF	5259	3.00309835083089e-16	1.24559751180266e-10	2.41096394463564e-06	0.999997448905482	1.40006013297689e-07	20:63697746	rs6062496	chr20.3		20	63697746	20:63521166	7.95608e-13	20:63697746	7.59268588685494e-17	6081	7392	0.999999325186198	0.999999733690386	62544538	64287540	ENSG00000125534	ENSG00000125534	protein_coding	63520765	1	176981	401	176981	11	0	11	62520822	64302324	1781502	48076
UC_DeLange_28067908_1	UC (DeLange, EUR)	IMD	CD16p_Mono_Sch	Mono_CD16p_Sch	Monocyte	Sorted cell	ENSG00000183527	PSMG1	6110	4.99851815091633e-32	7.08387617801651e-27	7.05613865130118e-06	0.99999261698977	3.26871577087772e-07	21:39094373	rs2836881	chr21.2		21	39094373	21:39262132	5.95473e-12	21:39094373	9.3832325346687e-33	6769	8046	0.910569618815495	1	38183716	40181842	ENSG00000183527	ENSG00000183527	protein_coding	39183451	-1	89078	-78681	89078	0	3	0	38183716	40181842	1998126	48079
UC_DeLange_28067908_1	UC (DeLange, EUR)	IMD	CD16p_Mono_Sch	Mono_CD16p_Sch	Monocyte	Sorted cell	ENSG00000205581	HMGN1	6025	8.34417966201661e-38	7.08392847401454e-27	1.17790286738807e-11	0.999999999987665	5.57675975949445e-13	21:39094373	rs2836881	chr21.2		21	39094373	21:39343249	9.30149e-16	21:39094373	9.3832325346687e-33	6710	8131	0.900234193945814	1	38349842	40349571	ENSG00000205581	ENSG00000205581	protein_coding	39349088	-1	254715	5839	254715	6	0	6	38349842	40349571	1999729	48080
UC_DeLange_28067908_1	UC (DeLange, EUR)	IMD	CD16p_Mono_Sch	Mono_CD16p_Sch	Monocyte	Sorted cell	ENSG00000179750	APOBEC3B	3717	9.64852984580293e-27	2.17475315055915e-05	4.43651215822503e-22	0.999978125718796	1.26749695590069e-07	22:38959105	rs1977068	chr22.1		22	38959105	22:38959105	2.86125e-20	22:39266475	4.6573240981361e-11	4354	5625	1	0.999960210622875	37983767	39980379	ENSG00000179750	ENSG00000179750	protein_coding	38982347	1	-23242	-23242	284128	0	0	14	37983767	39980379	1996612	48084
UC_DeLange_28067908_1	UC (DeLange, EUR)	IMD	CD16p_Mono_Sch	Mono_CD16p_Sch	Monocyte	Sorted cell	ENSG00000179750	APOBEC3B	3717	9.64852984580293e-27	2.17475315055915e-05	4.43651215822503e-22	0.999978125718796	1.26749695590069e-07	22:38959105	rs1977068	chr22.2		22	38959105	22:38959105	2.86125e-20	22:39266475	4.6573240981361e-11	4354	5625	1	0.999960210622875	37983767	39980379	ENSG00000179750	ENSG00000179750	protein_coding	38982347	1	-23242	-23242	284128	0	0	14	37983767	39980379	1996612	48084
UC_DeLange_28067908_1	UC (DeLange, EUR)	IMD	CD16p_Mono_Sch	Mono_CD16p_Sch	Monocyte	Sorted cell	ENSG00000183741	CBX6	3706	1.26011498418581e-08	2.1734185472047e-05	0.000579416511081292	0.999364757707	3.40789952978207e-05	22:39266475	rs9611131	chr22.1		22	39266475	22:38870446	1.08465e-11	22:39266475	4.6573240981361e-11	4339	5627	0.999945758870662	0.999960210051876	37872915	39868580	ENSG00000183741	ENSG00000183741	protein_coding	38872216	-1	-394259	1770	-394259	16	0	16	37872915	39868580	1995665	48083
UC_DeLange_28067908_1	UC (DeLange, EUR)	IMD	CD16p_Mono_Sch	Mono_CD16p_Sch	Monocyte	Sorted cell	ENSG00000183741	CBX6	3706	1.26011498418581e-08	2.1734185472047e-05	0.000579416511081292	0.999364757707	3.40789952978207e-05	22:39266475	rs9611131	chr22.2		22	39266475	22:38870446	1.08465e-11	22:39266475	4.6573240981361e-11	4339	5627	0.999945758870662	0.999960210051876	37872915	39868580	ENSG00000183741	ENSG00000183741	protein_coding	38872216	-1	-394259	1770	-394259	16	0	16	37872915	39868580	1995665	48083
UC_DeLange_28067908_1	UC (DeLange, EUR)	IMD	CD16p_Mono_Sch	Mono_CD16p_Sch	Monocyte	Sorted cell	ENSG00000130487	KLHDC7B	3413	1.30215543265258e-05	1.7747384856886e-05	0.416315254696315	0.567373361413076	0.0162806149514258	22:50001001	rs137845	chr22.3		22	50001001	22:50547303	2.55406e-07	22:50001001	1.56670319956263e-10	4059	5152	0.93525943089311	0.999994663255204	49546608	50799821	ENSG00000130487	ENSG00000130487	protein_coding	50545899	1	-544898	1404	-544898	31	0	31	49546510	50804129	1257619	48089
UC_DeLange_28067908_1	UC (DeLange, EUR)	IMD	CD16p_Mono_Sch	Mono_CD16p_Sch	Monocyte	Sorted cell	ENSG00000177989	CIMAP1B	3455	1.86123199945254e-05	1.1550197620756e-05	0.595058989596244	0.369202748863894	0.0357080990222467	22:50001001	rs137845	chr22.3		22	50001001	22:50607761	1.90998e-07	22:50001001	1.56670319956263e-10	4107	5215	0.937012674776337	0.999994617884452	49532624	50799821	ENSG00000177989	ENSG00000177989	protein_coding	50532498	-1	531497	-75263	531497	29	9	29	49532624	50804129	1271505	48088
UC_DeLange_28067908_1	UC (DeLange, EUR)	IMD	CD16p_Mono_Sch	Mono_CD16p_Sch	Monocyte	Sorted cell	ENSG00000196576	PLXNB2	4406	6.87338852112584e-07	3.05623103593012e-05	0.0219751049852052	0.977114516592659	0.000879128772924061	22:50001001	rs137845	chr22.3		22	50001001	22:50327459	2.21817e-08	22:50001001	1.56670319956263e-10	5276	6432	0.977240040017056	0.999993955738042	49308255	50799821	ENSG00000196576	ENSG00000196576	protein_coding	50307646	-1	306645	-19813	306645	16	3	16	49307666	50804129	1496463	48086
UC_DeLange_28067908_1	UC (DeLange, EUR)	IMD	CD16p_Mono_Sch	Mono_CD16p_Sch	Monocyte	Sorted cell	ENSG00000205559	CHKB-DT	3303	1.1635518414373e-06	3.006025742466e-05	0.0372001943123879	0.961060265666777	0.00170831621156963	22:50001001	rs137845	chr22.3		22	50001001	22:50583170	3.73603e-08	22:50001001	1.56670319956263e-10	3941	5000	0.988002567518283	0.999994757892269	49583550	50799821	ENSG00000205559	ENSG00000205559	lncRNA	50586605	1	-585604	-3435	-585604	37	0	37	49583550	50804129	1220579	48091
UC_DeLange_28067908_1	UC (DeLange, EUR)	IMD	CD16p_Mono_Sch	Mono_CD16p_Sch	Monocyte	Sorted cell	ENSG00000205560	CPT1B	3310	1.42840317966174e-06	2.97129553244227e-05	0.0456678200663734	0.949951309534103	0.00434972904101891	22:50001001	rs137845	chr22.3		22	50001001	22:50572510	1.01708e-08	22:50001001	1.56670319956263e-10	3948	5013	0.995563165322367	0.999994750698271	49579823	50799821	ENSG00000205560	ENSG00000205560	protein_coding	50578427	-1	577426	5917	577426	34	0	34	49579823	50804129	1224306	48090
UC_DeLange_28067908_1	UC (DeLange, EUR)	IMD	CD16p_Mono_Sch	Mono_CD16p_Sch	Monocyte	Sorted cell	ENSG00000205593	DENND6B	4349	5.17043814846249e-07	3.07410652118876e-05	0.0165305531729082	0.982830022501854	0.000608166216211124	22:50001001	rs137845	chr22.3		22	50001001	22:50310923	8.57845e-09	22:50001001	1.56670319956263e-10	5207	6335	0.99387256599384	0.999994039122177	49327445	50799821	ENSG00000205593	ENSG00000205593	protein_coding	50327012	-1	326011	16089	326011	19	2	19	49327445	50804129	1476684	48087
UC_DeLange_28067908_1	UC (DeLange, EUR)	IMD	CD16p_Mono_Sch	Mono_CD16p_Sch	Monocyte	Sorted cell	ENSG00000213279	RP1-29C18.9	7888	1.94079374796129e-06	3.17171415804773e-05	0.0574961899475435	0.939617896045982	0.0028522560711457	22:50001001	rs137845	chr22.3		22	50001001	22:49651176	9.00436e-08	22:50001001	1.56670319956263e-10	9314	10791	0.913963975673326	0.999992058962729	48578576	50575343	ENSG00000213279	ENSG00000213279	lncRNA	49575427	-1	-425574	-75749	-425574	16	1	16	48576043	50575343	1999300	48085
UC_DeLange_28067908_1	UC (DeLange, EUR)	IMD	CD16p_Mono_UT	Mono_CD16p_UT	Monocyte	Sorted cell	ENSG00000116288	PARK7	3606	2.64698072076924e-39	2.05290596872195e-06	1.18199086172083e-33	0.916543998215811	0.0834539488782246	1:7969450	rs2641117	chr1.2		1	7969450	1:7961718	3.60079e-68	1:8119684	3.54348110546658e-11	5029	6086	0.998735472037252	0.994033797435153	6954384	8953933	ENSG00000116288.12	PARK7	protein_coding	7961711	1	7739	7	157973	0	0	5	6954384	8953933	1999549	52801
UC_DeLange_28067908_1	UC (DeLange, EUR)	IMD	CD16p_Mono_UT	Mono_CD16p_UT	Monocyte	Sorted cell	ENSG00000284747	AL034417.4	3631	7.18789052879779e-19	1.83523553364668e-06	3.20970261927587e-13	0.819149991503169	0.180848173260975	1:8035440	rs225132	chr1.2		1	8035440	1:7976015	1.4996e-21	1:8119684	3.54348110546658e-11	5064	6118	0.967606223007805	0.994033795735424	6991892	8989589	ENSG00000284747.1	AL034417.4	lncRNA	7991134	1	44306	-15119	128550	2	1	3	6991892	8990352	1998460	52836
UC_DeLange_28067908_1	UC (DeLange, EUR)	IMD	CD16p_Mono_UT	Mono_CD16p_UT	Monocyte	Sorted cell	ENSG00000162426	SLC45A1	3774	1.18836136447966e-07	2.11679985670512e-06	0.0530654534392101	0.945238924139976	0.00169338678481971	1:8090578	rs72634258	chr1.2		1	8090578	1:8313148	2.89358e-08	1:8119684	3.54348110546658e-11	5110	6276	0.991894779170966	0.994033649465835	7318037	9317467	ENSG00000162426.14	SLC45A1	protein_coding	8318114	1	-227536	-4966	-198430	0	0	0	7318037	9317467	1999430	52818
UC_DeLange_28067908_1	UC (DeLange, EUR)	IMD	CD16p_Mono_UT	Mono_CD16p_UT	Monocyte	Sorted cell	ENSG00000049245	VAMP3	3563	8.01676261899934e-07	1.37791148487628e-06	0.35798296291466	0.615243253557845	0.0267716039397484	1:8119684	rs9434993	chr1.2		1	8119684	1:7871528	1.35251e-09	1:8119684	3.54348110546658e-11	4973	6087	0.91928480841505	0.994033798332245	6771586	8771224	ENSG00000049245.12	VAMP3	protein_coding	7771296	1	348388	100232	348388	11	4	11	6771293	8771224	1999931	52798
UC_DeLange_28067908_1	UC (DeLange, EUR)	IMD	CD16p_Mono_UT	Mono_CD16p_UT	Monocyte	Sorted cell	ENSG00000269925	RP3-467L1.6	3553	9.47011302844422e-07	1.24978112448648e-06	0.422881315250032	0.55804292763537	0.0190735603221704	1:8119684	rs9434993	chr1.2		1	8119684	1:7765251	2.40508e-07	1:8119684	3.54348110546658e-11	4965	6078	0.925779442738581	0.994033797954219	6776738	8772885	ENSG00000269925.1	Z98884.2	lncRNA	7776383	1	343301	-11132	343301	10	1	10	6776582	8774966	1998384	52834
UC_DeLange_28067908_1	UC (DeLange, EUR)	IMD	CD16p_Mono_UT	Mono_CD16p_UT	Monocyte	Sorted cell	ENSG00000053371	AKR7A2	5066	1.46354892620861e-41	1.34245178009752e-37	0.000109008200199325	0.999886292879099	4.69892070171415e-06	1:19901230	rs4654925	chr1.3		1	19901230	1:19312389	2.34724e-17	1:19901230	3.45118807196152e-44	6669	8223	0.999861057731667	1	18312760	20310881	ENSG00000053371.12	AKR7A2	protein_coding	19312144	-1	-589086	-245	-589086	10	1	10	18312760	20311314	1998554	52799
UC_DeLange_28067908_1	UC (DeLange, EUR)	IMD	CD16p_Mono_UT	Mono_CD16p_UT	Monocyte	Sorted cell	ENSG00000053371	AKR7A2	5066	1.46354892620861e-41	1.34245178009752e-37	0.000109008200199325	0.999886292879099	4.69892070171415e-06	1:19901230	rs4654925	chr1.4		1	19901230	1:19312389	2.34724e-17	1:19901230	3.45118807196152e-44	6669	8223	0.999861057731667	1	18312760	20310881	ENSG00000053371.12	AKR7A2	protein_coding	19312144	-1	-589086	-245	-589086	10	1	10	18312760	20311314	1998554	52799
UC_DeLange_28067908_1	UC (DeLange, EUR)	IMD	CD16p_Mono_UT	Mono_CD16p_UT	Monocyte	Sorted cell	ENSG00000053371	AKR7A2	5066	1.46354892620861e-41	1.34245178009752e-37	0.000109008200199325	0.999886292879099	4.69892070171415e-06	1:19901230	rs4654925	chr1.5		1	19901230	1:19312389	2.34724e-17	1:19901230	3.45118807196152e-44	6669	8223	0.999861057731667	1	18312760	20310881	ENSG00000053371.12	AKR7A2	protein_coding	19312144	-1	-589086	-245	-589086	10	1	10	18312760	20311314	1998554	52799
UC_DeLange_28067908_1	UC (DeLange, EUR)	IMD	CD16p_Mono_UT	Mono_CD16p_UT	Monocyte	Sorted cell	ENSG00000053371	AKR7A2	5066	1.46354892620861e-41	1.34245178009752e-37	0.000109008200199325	0.999886292879099	4.69892070171415e-06	1:19901230	rs4654925	chr1.6		1	19901230	1:19312389	2.34724e-17	1:19901230	3.45118807196152e-44	6669	8223	0.999861057731667	1	18312760	20310881	ENSG00000053371.12	AKR7A2	protein_coding	19312144	-1	-589086	-245	-589086	10	1	10	18312760	20311314	1998554	52799
UC_DeLange_28067908_1	UC (DeLange, EUR)	IMD	CD16p_Mono_UT	Mono_CD16p_UT	Monocyte	Sorted cell	ENSG00000127463	EMC1	5009	9.01375558326526e-44	1.34260344573364e-37	6.71363461496133e-07	0.99999926590506	6.27314720458967e-08	1:19901230	rs4654925	chr1.3		1	19901230	1:19192165	3.97212e-17	1:19901230	3.45118807196152e-44	6614	8128	0.945048106032697	1	18251581	20251461	ENSG00000127463.14	EMC1	protein_coding	19251524	-1	-649706	59359	-649706	16	2	16	18251581	20251461	1999880	52807
UC_DeLange_28067908_1	UC (DeLange, EUR)	IMD	CD16p_Mono_UT	Mono_CD16p_UT	Monocyte	Sorted cell	ENSG00000127463	EMC1	5009	9.01375558326526e-44	1.34260344573364e-37	6.71363461496133e-07	0.99999926590506	6.27314720458967e-08	1:19901230	rs4654925	chr1.4		1	19901230	1:19192165	3.97212e-17	1:19901230	3.45118807196152e-44	6614	8128	0.945048106032697	1	18251581	20251461	ENSG00000127463.14	EMC1	protein_coding	19251524	-1	-649706	59359	-649706	16	2	16	18251581	20251461	1999880	52807
UC_DeLange_28067908_1	UC (DeLange, EUR)	IMD	CD16p_Mono_UT	Mono_CD16p_UT	Monocyte	Sorted cell	ENSG00000127463	EMC1	5009	9.01375558326526e-44	1.34260344573364e-37	6.71363461496133e-07	0.99999926590506	6.27314720458967e-08	1:19901230	rs4654925	chr1.5		1	19901230	1:19192165	3.97212e-17	1:19901230	3.45118807196152e-44	6614	8128	0.945048106032697	1	18251581	20251461	ENSG00000127463.14	EMC1	protein_coding	19251524	-1	-649706	59359	-649706	16	2	16	18251581	20251461	1999880	52807
UC_DeLange_28067908_1	UC (DeLange, EUR)	IMD	CD16p_Mono_UT	Mono_CD16p_UT	Monocyte	Sorted cell	ENSG00000127463	EMC1	5009	9.01375558326526e-44	1.34260344573364e-37	6.71363461496133e-07	0.99999926590506	6.27314720458967e-08	1:19901230	rs4654925	chr1.6		1	19901230	1:19192165	3.97212e-17	1:19901230	3.45118807196152e-44	6614	8128	0.945048106032697	1	18251581	20251461	ENSG00000127463.14	EMC1	protein_coding	19251524	-1	-649706	59359	-649706	16	2	16	18251581	20251461	1999880	52807
UC_DeLange_28067908_1	UC (DeLange, EUR)	IMD	CD16p_Mono_UT	Mono_CD16p_UT	Monocyte	Sorted cell	ENSG00000158825	CDA	3391	2.684065237096e-80	1.34260443116432e-37	1.99914820388932e-43	1	5.78363184596342e-40	1:20584277	rs6704070	chr1.3		1	20584277	1:20597837	1.31714e-67	1:19901230	3.45118807196152e-44	5077	6487	0.999966613879473	1	19589502	21588592	ENSG00000158825.5	CDA	protein_coding	20589097	1	-4820	8740	-687867	0	0	9	19589502	21588592	1999090	52813
UC_DeLange_28067908_1	UC (DeLange, EUR)	IMD	CD16p_Mono_UT	Mono_CD16p_UT	Monocyte	Sorted cell	ENSG00000158825	CDA	3391	2.684065237096e-80	1.34260443116432e-37	1.99914820388932e-43	1	5.78363184596342e-40	1:20584277	rs6704070	chr1.4		1	20584277	1:20597837	1.31714e-67	1:19901230	3.45118807196152e-44	5077	6487	0.999966613879473	1	19589502	21588592	ENSG00000158825.5	CDA	protein_coding	20589097	1	-4820	8740	-687867	0	0	9	19589502	21588592	1999090	52813
UC_DeLange_28067908_1	UC (DeLange, EUR)	IMD	CD16p_Mono_UT	Mono_CD16p_UT	Monocyte	Sorted cell	ENSG00000158825	CDA	3391	2.684065237096e-80	1.34260443116432e-37	1.99914820388932e-43	1	5.78363184596342e-40	1:20584277	rs6704070	chr1.5		1	20584277	1:20597837	1.31714e-67	1:19901230	3.45118807196152e-44	5077	6487	0.999966613879473	1	19589502	21588592	ENSG00000158825.5	CDA	protein_coding	20589097	1	-4820	8740	-687867	0	0	9	19589502	21588592	1999090	52813
UC_DeLange_28067908_1	UC (DeLange, EUR)	IMD	CD16p_Mono_UT	Mono_CD16p_UT	Monocyte	Sorted cell	ENSG00000158825	CDA	3391	2.684065237096e-80	1.34260443116432e-37	1.99914820388932e-43	1	5.78363184596342e-40	1:20584277	rs6704070	chr1.6		1	20584277	1:20597837	1.31714e-67	1:19901230	3.45118807196152e-44	5077	6487	0.999966613879473	1	19589502	21588592	ENSG00000158825.5	CDA	protein_coding	20589097	1	-4820	8740	-687867	0	0	9	19589502	21588592	1999090	52813
UC_DeLange_28067908_1	UC (DeLange, EUR)	IMD	CD16p_Mono_UT	Mono_CD16p_UT	Monocyte	Sorted cell	ENSG00000142794	NBPF3	3403	4.37200673613664e-79	1.33057226503477e-10	3.28580930960305e-69	0.999999999865992	9.41213787478249e-13	1:21440603	rs4654745	chr1.7		1	21440603	1:21440603	3.65725e-88	1:22384384	8.48839789084406e-16	5130	7037	0.965660045924478	0.999996940322587	20441031	22439488	ENSG00000142794.18	NBPF3	protein_coding	21440137	1	466	466	944247	0	0	18	20440723	22439488	1998765	52810
UC_DeLange_28067908_1	UC (DeLange, EUR)	IMD	CD16p_Mono_UT	Mono_CD16p_UT	Monocyte	Sorted cell	ENSG00000218510	LINC00339	3601	4.62888548230393e-56	1.33057226503324e-10	3.47886815570184e-46	0.99999999986612	8.29011249462018e-13	1:22034736	rs111992780	chr1.7		1	22034736	1:22026643	2.08806e-60	1:22384384	8.48839789084406e-16	5255	7112	0.999999999999998	0.99999694032001	21025531	23022635	ENSG00000218510.7	LINC00339	lncRNA	22024558	1	10178	2085	359826	1	1	6	21024948	23022635	1997687	52829
UC_DeLange_28067908_1	UC (DeLange, EUR)	IMD	CD16p_Mono_UT	Mono_CD16p_UT	Monocyte	Sorted cell	ENSG00000070831	CDC42	3612	8.02818413100987e-62	1.33057226503317e-10	6.03363255112996e-52	0.999999999866077	8.67427853725381e-13	1:22099694	rs1534949	chr1.7		1	22099694	1:22099694	5.14017e-75	1:22384384	8.48839789084406e-16	5230	7115	0.999999999995719	0.99999694032066	21058943	23052134	ENSG00000070831.15	CDC42	protein_coding	22052709	1	46985	46985	331675	2	2	4	21053191	23052134	1998943	52800
UC_DeLange_28067908_1	UC (DeLange, EUR)	IMD	CD16p_Mono_UT	Mono_CD16p_UT	Monocyte	Sorted cell	ENSG00000133216	EPHB2	3569	1.70369322172796e-18	1.33057224732308e-10	1.28042141435706e-08	0.999999986553903	5.08827452423686e-10	1:22384384	rs34963268	chr1.7		1	22384384	1:22734458	1.87142e-27	1:22384384	8.48839789084406e-16	5005	6594	0.999999993582784	0.999996940325969	21711601	23709995	ENSG00000133216.16	EPHB2	protein_coding	22710839	1	-326455	23619	-326455	5	0	5	21711601	23709995	1998394	52808
UC_DeLange_28067908_1	UC (DeLange, EUR)	IMD	CD16p_Mono_UT	Mono_CD16p_UT	Monocyte	Sorted cell	ENSG00000159189	C1QC	3561	1.57871237772783e-12	1.31405416356625e-10	0.0118649127071294	0.987584615308993	0.000550471850892683	1:22384384	rs34963268	chr1.7		1	22384384	1:22635290	4.60341e-12	1:22384384	8.48839789084406e-16	5015	6652	0.966043900139222	0.999996940325892	21643796	23642846	ENSG00000159189.11	C1QC	protein_coding	22643633	1	-259249	-8343	-259249	3	1	3	21643796	23642885	1999089	52817
UC_DeLange_28067908_1	UC (DeLange, EUR)	IMD	CD16p_Mono_UT	Mono_CD16p_UT	Monocyte	Sorted cell	ENSG00000173369	C1QB	3562	1.5507978258703e-21	1.330572265019e-10	1.1655119127424e-11	0.999999999854253	1.03633873103282e-12	1:22384384	rs34963268	chr1.7		1	22384384	1:22648435	2.2935e-28	1:22384384	8.48839789084406e-16	5013	6657	0.995660336687897	0.999996940325813	21653456	23652433	ENSG00000173369.15	C1QB	protein_coding	22653236	1	-268852	-4801	-268852	4	0	4	21653456	23652433	1998977	52821
UC_DeLange_28067908_1	UC (DeLange, EUR)	IMD	CD16p_Mono_UT	Mono_CD16p_UT	Monocyte	Sorted cell	ENSG00000173372	C1QA	3565	4.80610945192288e-13	1.32557550974144e-10	0.00361206195076828	0.996244369691256	0.000143568224937617	1:22384384	rs34963268	chr1.7		1	22384384	1:22645091	7.5264e-12	1:22384384	8.48839789084406e-16	5022	6663	0.94670932770558	0.999996940326032	21636738	23632829	ENSG00000173372.16	C1QA	protein_coding	22636628	1	-252244	8463	-252244	2	1	2	21636738	23635723	1998985	52822
UC_DeLange_28067908_1	UC (DeLange, EUR)	IMD	CD16p_Mono_UT	Mono_CD16p_UT	Monocyte	Sorted cell	ENSG00000230068	CDC42-IT1	3618	1.81961523491788e-11	1.14158426470856e-10	0.136754333642199	0.857954290375361	0.0052913758500845	1:22384384	rs34963268	chr1.7		1	22384384	1:22049959	5.85827e-10	1:22384384	8.48839789084406e-16	5234	7117	0.953278989554186	0.999996940320733	21059683	23058343	ENSG00000230068.2	CDC42-IT1	lncRNA	22059197	1	325187	-9238	325187	2	2	2	21059302	23058343	1999041	52832
UC_DeLange_28067908_1	UC (DeLange, EUR)	IMD	CD16p_Mono_UT	Mono_CD16p_UT	Monocyte	Sorted cell	ENSG00000143436	MRPL9	2789	1.83656057967169e-08	1.70999720876096e-05	0.00107257224091042	0.998657288562129	0.000253020859265439	1:151764873	rs1196456	chr1.11		1	151764873	1:151764873	2.4493e-12	1:151829204	1.71971367428261e-11	3813	4799	0.99978794837243	0.96814882499537	150765300	152763340	ENSG00000143436.10	MRPL9	protein_coding	151763496	-1	-1377	-1377	-65708	0	0	7	150765300	152763340	1998040	52811
UC_DeLange_28067908_1	UC (DeLange, EUR)	IMD	CD16p_Mono_UT	Mono_CD16p_UT	Monocyte	Sorted cell	ENSG00000182134	TDRKH	2814	1.02881941852265e-13	1.71227059123013e-05	6.00840284459895e-09	0.99998224108914	6.30196443364449e-07	1:151775494	rs11204885	chr1.11		1	151775494	1:151770322	3.69764e-20	1:151829204	1.71971367428261e-11	3858	4811	0.999909713713681	0.968149495289722	150793694	152787474	ENSG00000182134.15	TDRKH	protein_coding	151790500	-1	15006	20178	-38704	0	0	3	150793609	152791093	1997484	52824
UC_DeLange_28067908_1	UC (DeLange, EUR)	IMD	CD16p_Mono_UT	Mono_CD16p_UT	Monocyte	Sorted cell	ENSG00000197747	S100A10	2854	2.02046492825865e-06	1.50038477131514e-05	0.1179950954093	0.876212737331774	0.00577514294628402	1:151829204	rs4845604	chr1.11		1	151829204	1:151886412	3.16743e-16	1:151829204	1.71971367428261e-11	4150	4881	0.93160184655405	0.968148797131484	150996466	152994342	ENSG00000197747.8	S100A10	protein_coding	151993859	-1	164655	107447	164655	8	2	8	150996466	152994342	1997876	52826
UC_DeLange_28067908_1	UC (DeLange, EUR)	IMD	CD16p_Mono_UT	Mono_CD16p_UT	Monocyte	Sorted cell	ENSG00000122223	CD244	3587	7.62961089412773e-66	1.1266954873828e-16	6.77167076602992e-50	1	2.33989776050857e-16	1:160868317	rs4656945	chr1.12		1	160868317	1:160868022	9.9943e-76	1:161499264	1.05828491093765e-22	5063	6603	0.996890423256827	0.971292215800998	159863012	161862108	ENSG00000122223.12	CD244	protein_coding	160862887	-1	-5430	-5135	-636377	0	0	42	159863012	161862108	1999096	52805
UC_DeLange_28067908_1	UC (DeLange, EUR)	IMD	CD16p_Mono_UT	Mono_CD16p_UT	Monocyte	Sorted cell	ENSG00000215845	TSTD1	3660	2.57087713644007e-43	1.12669548738278e-16	2.28178524297813e-27	1	1.12035491684824e-18	1:161038782	rs3766383	chr1.12		1	161038782	1:161038782	1.13389e-48	1:161499264	1.05828491093765e-22	5132	6598	0.982109381485781	0.971292215800998	160039331	162038938	ENSG00000215845.10	TSTD1	protein_coding	161038964	-1	182	182	-460300	1	1	33	160039331	162038938	1999607	52828
UC_DeLange_28067908_1	UC (DeLange, EUR)	IMD	CD16p_Mono_UT	Mono_CD16p_UT	Monocyte	Sorted cell	ENSG00000158773	USF1	3669	2.00402042242613e-40	1.12669548738278e-16	1.77867085194538e-24	1	5.26379322405332e-19	1:161049831	rs11588189	chr1.12		1	161049831	1:161047766	1.1223e-49	1:161499264	1.05828491093765e-22	5144	6605	0.99987301148185	0.971292215800998	160046921	162045950	ENSG00000158773.14	USF1	protein_coding	161045977	-1	-3854	-1789	-453287	1	1	32	160046921	162045950	1999029	52812
UC_DeLange_28067908_1	UC (DeLange, EUR)	IMD	CD16p_Mono_UT	Mono_CD16p_UT	Monocyte	Sorted cell	ENSG00000118217	ATF6	3830	8.79439155220072e-21	1.12660401619114e-16	7.80547330728145e-05	0.99991880835474	3.13691218396699e-06	1:161499264	rs6658353	chr1.12		1	161499264	1:161958981	2.78071e-15	1:161499264	1.05828491093765e-22	5451	6840	0.99451008472698	0.971292215800998	160766482	162764820	ENSG00000118217.5	ATF6	protein_coding	161766320	1	-267056	192661	-267056	16	1	16	160766482	162765781	1999299	52804
UC_DeLange_28067908_1	UC (DeLange, EUR)	IMD	CD16p_Mono_UT	Mono_CD16p_UT	Monocyte	Sorted cell	ENSG00000122224	LY9	3607	1.9246252120554e-18	1.1066828246918e-16	0.0170820353290502	0.98223637281942	0.000681591851532905	1:161499264	rs6658353	chr1.12		1	161499264	1:160906262	5.92291e-08	1:161499264	1.05828491093765e-22	5106	6645	0.973319970874415	0.971292215800998	159796139	161795003	ENSG00000122224.17	LY9	protein_coding	160796174	1	703090	110088	703090	44	4	44	159796139	161795003	1998864	52806
UC_DeLange_28067908_1	UC (DeLange, EUR)	IMD	CD16p_Mono_UT	Mono_CD16p_UT	Monocyte	Sorted cell	ENSG00000158864	NDUFS2	3805	1.84624215523464e-26	1.12669548719074e-16	1.63863455202373e-10	0.999999999829548	6.58768976831443e-12	1:161499264	rs6658353	chr1.12		1	161499264	1:161210087	5.87035e-27	1:161499264	1.05828491093765e-22	5260	6721	0.999999845848457	0.971292215800998	160198578	162196955	ENSG00000158864.12	NDUFS2	protein_coding	161202367	1	296897	7720	296897	17	0	17	160197174	162196955	1999781	52814
UC_DeLange_28067908_1	UC (DeLange, EUR)	IMD	CD16p_Mono_UT	Mono_CD16p_UT	Monocyte	Sorted cell	ENSG00000158882	TOMM40L	3880	1.37102690244534e-17	9.84206197158893e-17	0.121685665541283	0.873523869928293	0.0047904645304206	1:161499264	rs6658353	chr1.12		1	161499264	1:161223893	1.26298e-12	1:161499264	1.05828491093765e-22	5313	6814	0.949950273473406	0.971292215800998	160226932	162225547	ENSG00000158882.14	TOMM40L	protein_coding	161226060	1	273204	-2167	273204	14	0	14	160226932	162225547	1998615	52816
UC_DeLange_28067908_1	UC (DeLange, EUR)	IMD	CD16p_Mono_UT	Mono_CD16p_UT	Monocyte	Sorted cell	ENSG00000162739	SLAMF6	3643	1.24298826017692e-19	1.12540410104212e-16	0.00110321506456401	0.99885307779184	4.37071435946011e-05	1:161499264	rs6658353	chr1.12		1	161499264	1:160429796	5.96714e-11	1:161499264	1.05828491093765e-22	5078	6771	0.962956327292444	0.971292233492118	159523488	161522854	ENSG00000162739.13	SLAMF6	protein_coding	160523255	-1	-976009	93459	-976009	53	0	53	159523459	161522854	1999395	52819
UC_DeLange_28067908_1	UC (DeLange, EUR)	IMD	CD16p_Mono_UT	Mono_CD16p_UT	Monocyte	Sorted cell	ENSG00000162745	OLFML2B	3825	1.05445467302158e-17	1.0172863278701e-16	0.0935882574155858	0.902886712506675	0.00352503007774004	1:161499264	rs6658353	chr1.12		1	161499264	1:161999532	3.95473e-08	1:161499264	1.05828491093765e-22	5417	6937	0.951290910849535	0.971292215800997	161023922	163023633	ENSG00000162745.10	OLFML2B	protein_coding	162023869	-1	524605	24337	524605	18	0	18	161023922	163023633	1999711	52820
UC_DeLange_28067908_1	UC (DeLange, EUR)	IMD	CD16p_Mono_UT	Mono_CD16p_UT	Monocyte	Sorted cell	ENSG00000228863	RP11-404F10.2	3520	4.15898926433036e-17	6.96356988326526e-17	0.36913161638655	0.618026839643032	0.0128415439704147	1:161499264	rs6658353	chr1.12		1	161499264	1:160678759	1.02309e-07	1:161499264	1.05828491093765e-22	5017	6544	0.9144275733262	0.971292215801001	159670877	161652514	ENSG00000228863.8	AL121985.1	lncRNA	160647286	1	851978	31473	851978	49	1	49	159670877	161665185	1994308	52831
UC_DeLange_28067908_1	UC (DeLange, EUR)	IMD	CD16p_Mono_UT	Mono_CD16p_UT	Monocyte	Sorted cell	ENSG00000158869	FCER1G	3857	2.80274340885187e-19	1.12375728752057e-16	0.00248757844531926	0.997391956077815	0.000120465476864079	1:161505035	rs7522794	chr1.12		1	161505035	1:161219146	6.99057e-28	1:161499264	1.05828491093765e-22	5301	6779	0.999521001947569	0.971292215800998	160215472	162215060	ENSG00000158869.10	FCER1G	protein_coding	161215295	1	289740	3851	283969	16	0	16	160215472	162215060	1999588	52815
UC_DeLange_28067908_1	UC (DeLange, EUR)	IMD	CD16p_Mono_UT	Mono_CD16p_UT	Monocyte	Sorted cell	ENSG00000179914	ITLN1	3589	3.74464968607397e-20	1.1263022001911e-16	0.000332356854891866	0.999650903978965	1.67391661403164e-05	1:161505035	rs7522794	chr1.12		1	161505035	1:160875699	7.04139e-14	1:161499264	1.05828491093765e-22	5053	6602	0.998660779694868	0.971292215800998	159886080	161884960	ENSG00000179914.4	ITLN1	protein_coding	160885180	-1	-619855	9481	-614084	41	0	41	159886080	161884960	1998880	52823
UC_DeLange_28067908_1	UC (DeLange, EUR)	IMD	CD16p_Mono_UT	Mono_CD16p_UT	Monocyte	Sorted cell	ENSG00000225217	HSPA7	3951	6.34800417040893e-29	1.12669548738202e-16	5.63417910295783e-13	0.999999999999332	1.04194705369909e-13	1:161505035	rs7522794	chr1.12		1	161505035	1:161630859	3.56256e-25	1:161499264	1.05828491093765e-22	5479	6950	0.949239160355854	0.971292215800998	160606990	162605808	ENSG00000225217.1	HSPA7	transcribed_unprocessed_pseudogene	161606291	1	-101256	24568	-107027	7	0	7	160606945	162605887	1998942	52830
UC_DeLange_28067908_1	UC (DeLange, EUR)	IMD	CD16p_Mono_UT	Mono_CD16p_UT	Monocyte	Sorted cell	ENSG00000283696	AL592295.4	4061	6.23408240649026e-26	1.12669548673438e-16	5.53306769779609e-10	0.999999999424482	2.22145488872888e-11	1:161505035	rs7522794	chr1.12		1	161505035	1:161389472	6.67103e-19	1:161499264	1.05828491093765e-22	5423	7076	0.990151900362817	0.971292215800998	160399582	162399384	ENSG00000283696.1	AL592295.4	lncRNA	161399792	1	105243	-10320	99472	5	1	5	160399582	162399384	1999802	52835
UC_DeLange_28067908_1	UC (DeLange, EUR)	IMD	CD16p_Mono_UT	Mono_CD16p_UT	Monocyte	Sorted cell	ENSG00000117280	RAB29	2900	2.44972835143306e-20	6.94720705369902e-18	0.00351316823110744	0.996302224978267	0.000184606790625773	1:206769068	rs3024495	chr1.15		1	206769068	1:205754444	4.77396e-13	1:206769068	8.0916987089408e-24	4516	5389	0.904084477656997	0.99999998579735	204775529	206773822	ENSG00000117280.12	RAB29	protein_coding	205775482	-1	-993586	21038	-993586	24	1	24	204775529	206775208	1999679	52802
UC_DeLange_28067908_1	UC (DeLange, EUR)	IMD	CD16p_Mono_UT	Mono_CD16p_UT	Monocyte	Sorted cell	ENSG00000117335	CD46	3490	1.3486151041663e-18	4.7998475936382e-18	0.216944692643346	0.772104599109731	0.010950708246927	1:206769068	rs3024495	chr1.15		1	206769068	1:207805387	4.86977e-10	1:206769068	8.0916987089408e-24	4896	6287	0.93764776254964	0.999999987338379	206752336	208751785	ENSG00000117335.19	CD46	protein_coding	207752054	1	-982986	53333	-982986	22	1	22	206752336	208751785	1999449	52803
UC_DeLange_28067908_1	UC (DeLange, EUR)	IMD	CD16p_Mono_UT	Mono_CD16p_UT	Monocyte	Sorted cell	ENSG00000203710	CR1	3296	2.58488269017792e-18	3.50758482684412e-18	0.415816624778512	0.564206962271919	0.0199764129495718	1:206769068	rs3024495	chr1.15		1	206769068	1:207510847	6.8432e-08	1:206769068	8.0916987089408e-24	4553	6071	0.922765599212255	0.999999987338372	206496625	208496061	ENSG00000203710.10	CR1	protein_coding	207496157	1	-727089	14690	-727089	18	0	18	206496625	208496061	1999436	52827
UC_DeLange_28067908_1	UC (DeLange, EUR)	IMD	CD16p_Mono_UT	Mono_CD16p_UT	Monocyte	Sorted cell	ENSG00000263528	IKBKE	2484	9.94235356352794e-28	6.21640053742749e-18	1.59937467059917e-10	0.999999999832291	7.77068050601076e-12	1:206769068	rs3024495	chr1.15		1	206769068	1:206470429	6.29839e-24	1:206769068	8.0916987089408e-24	3797	4799	0.999978397326155	0.999999987338372	205470641	207470328	ENSG00000263528.7	IKBKE	protein_coding	206470476	1	298592	-47	298592	10	0	10	205470562	207470328	1999766	52833
UC_DeLange_28067908_1	UC (DeLange, EUR)	IMD	CD16p_Mono_UT	Mono_CD16p_UT	Monocyte	Sorted cell	ENSG00000136634	IL10	2347	4.80824148016055e-37	6.21640053846995e-18	7.7347678136325e-20	1	7.22335107226443e-20	1:206773062	rs1800872	chr1.15		1	206773062	1:206770888	3.56103e-33	1:206769068	8.0916987089408e-24	3658	4535	1	0.999999987338372	205772688	207772367	ENSG00000136634.5	IL10	protein_coding	206772494	-1	-568	1606	3426	0	0	1	205772688	207772367	1999679	52809
UC_DeLange_28067908_1	UC (DeLange, EUR)	IMD	CD16p_Mono_UT	Mono_CD16p_UT	Monocyte	Sorted cell	ENSG00000196352	CD55	3211	4.25412768103443e-109	6.21640053847008e-18	6.84339378504945e-92	1	2.72545627173016e-20	1:207335385	rs7555030	chr1.15		1	207335385	1:207335385	1.12717e-121	1:206769068	8.0916987089408e-24	4393	5834	0.983493294517432	0.999999987338372	206327148	208320626	ENSG00000196352.14	CD55	protein_coding	207321678	1	13707	13707	-552610	0	0	16	206323185	208321435	1998250	52825
UC_DeLange_28067908_1	UC (DeLange, EUR)	IMD	CD16p_Mono_UT	Mono_CD16p_UT	Monocyte	Sorted cell	ENSG00000173209	AHSA2P	2877	2.61076934735815e-26	1.40713363119762e-17	1.85538124055464e-09	0.999999998053816	9.08016237801248e-11	2:60960280	rs67927699	chr2.1		2	60960280	2:61175579	1.24975e-31	2:60977506	3.43310191298958e-23	4075	5473	0.961685056553428	0.994224137559786	60178356	62175172	ENSG00000173209.22	AHSA2	transcribed_unitary_pseudogene	61177539	1	-217259	-1960	-200033	6	1	6	60177574	62176609	1999035	52842
UC_DeLange_28067908_1	UC (DeLange, EUR)	IMD	CD16p_Mono_UT	Mono_CD16p_UT	Monocyte	Sorted cell	ENSG00000237651	C2orf74	2879	5.61618421564657e-82	1.40713363393591e-17	3.99122306524469e-65	1	3.99977858020235e-16	2:61145163	rs3213944	chr2.1		2	61145163	2:61142024	2.48727e-91	2:60977506	3.43310191298958e-23	4087	5484	0.961938937251987	0.994224137559786	60148448	62144101	ENSG00000237651.6	C2orf74	protein_coding	61162188	1	-17025	-20164	-184682	0	0	4	60147089	62144421	1997332	52845
UC_DeLange_28067908_1	UC (DeLange, EUR)	IMD	CD16p_Mono_UT	Mono_CD16p_UT	Monocyte	Sorted cell	ENSG00000082898	XPO1	3028	1.73603019963815e-35	1.4071336339359e-17	1.23373513202317e-18	1	1.3502617317399e-15	2:61555714	rs778760	chr2.1		2	61555714	2:61537939	1.38603e-40	2:60977506	3.43310191298958e-23	4329	5527	0.999746510019394	0.994224137559786	60542320	62537112	ENSG00000082898.16	XPO1	protein_coding	61538356	-1	-17358	417	560850	0	0	12	60541843	62537112	1995269	52837
UC_DeLange_28067908_1	UC (DeLange, EUR)	IMD	CD16p_Mono_UT	Mono_CD16p_UT	Monocyte	Sorted cell	ENSG00000178623	GPR35	5296	1.29943697218685e-36	1.59136846778783e-11	8.16553173226591e-26	0.999999999967685	1.63964702932816e-11	2:240628909	rs34236350	chr2.4		2	240628909	2:240604773	2.20397e-40	2:240634984	9.4184183447018e-18	7319	8729	0.999999987661843	0.999885017410263	239605729	241602883	ENSG00000178623.11	GPR35	protein_coding	240625480	1	3429	-20707	9504	0	0	0	239605729	241603775	1998046	52843
UC_DeLange_28067908_1	UC (DeLange, EUR)	IMD	CD16p_Mono_UT	Mono_CD16p_UT	Monocyte	Sorted cell	ENSG00000115677	HDLBP	3520	9.31036094692396e-22	1.5913684677136e-11	5.85053753112015e-11	0.999999999922188	3.3945652156829e-12	2:240634984	rs4676408	chr2.4		2	240634984	2:241403353	1.37066e-27	2:240634984	9.4184183447018e-18	5160	6767	0.927925784460559	0.999885017409036	240317118	242119442	ENSG00000115677.16	HDLBP	protein_coding	241315672	-1	680688	-87681	680688	13	5	13	240317118	242157856	1840738	52838
UC_DeLange_28067908_1	UC (DeLange, EUR)	IMD	CD16p_Mono_UT	Mono_CD16p_UT	Monocyte	Sorted cell	ENSG00000142330	CAPN10	5309	9.51557229186206e-16	1.59126976881526e-11	5.97949028409588e-05	0.999937974060146	2.23102110042532e-06	2:240634984	rs4676408	chr2.4		2	240634984	2:240610886	1.27726e-17	2:240634984	9.4184183447018e-18	7327	8761	0.998475332390997	0.999885017410235	239588324	241586363	ENSG00000142330.19	CAPN10	protein_coding	240586734	1	48250	24152	48250	1	0	1	239586764	241586690	1999926	52839
UC_DeLange_28067908_1	UC (DeLange, EUR)	IMD	CD16p_Mono_UT	Mono_CD16p_UT	Monocyte	Sorted cell	ENSG00000144504	ANKMY1	5334	7.72617913944299e-15	1.59057175699187e-11	0.000485505355647281	0.999499324546044	1.51700823920203e-05	2:240634984	rs4676408	chr2.4		2	240634984	2:240540529	6.1877e-17	2:240634984	9.4184183447018e-18	7344	8802	0.999802709291389	0.999885017410264	239569473	241569104	ENSG00000144504.15	ANKMY1	protein_coding	240557988	-1	-76996	17459	-76996	6	0	6	239569473	241569187	1999714	52840
UC_DeLange_28067908_1	UC (DeLange, EUR)	IMD	CD16p_Mono_UT	Mono_CD16p_UT	Monocyte	Sorted cell	ENSG00000233392	UICLM	4566	6.69041718517216e-17	1.59136150898244e-11	4.20419112254333e-06	0.999995626788041	1.69004921254696e-07	2:240634984	rs4676408	chr2.4		2	240634984	2:240967659	2.40698e-23	2:240634984	9.4184183447018e-18	6602	8226	0.970934305534995	0.999885017408515	239967879	241961236	ENSG00000233392.5	AC104809.2	lncRNA	240967451	-1	332467	-208	332467	3	0	3	239967870	241961314	1993444	52844
UC_DeLange_28067908_1	UC (DeLange, EUR)	IMD	CD16p_Mono_UT	Mono_CD16p_UT	Monocyte	Sorted cell	ENSG00000168385	SEPTIN2	3526	3.1801871069996e-26	1.59136846780884e-11	1.99839771320926e-15	0.999999999982052	2.03074273571456e-12	2:241453344	rs28446330	chr2.4		2	241453344	2:241453344	1.21531e-67	2:240634984	9.4184183447018e-18	5167	6773	0.999999520949773	0.999885017409035	240315213	242119442	ENSG00000168385.17	SEPT2	protein_coding	241315925	1	137419	137419	-680941	4	4	14	240315213	242157856	1842643	52841
UC_DeLange_28067908_1	UC (DeLange, EUR)	IMD	CD16p_Mono_UT	Mono_CD16p_UT	Monocyte	Sorted cell	ENSG00000114738	MAPKAPK3	1964	4.04382610761116e-26	4.81055606941495e-16	8.40615107463471e-11	0.999999999910742	5.19566957032466e-12	3:49668079	rs9823546	chr3.1		3	49668079	3:50605874	8.77801e-35	3:49676792	2.49113914524654e-21	3064	3709	0.989709027656339	0.989509893774837	49611638	51611390	ENSG00000114738.10	MAPKAPK3	protein_coding	50617151	1	-949072	-11277	-940359	47	1	46	49611638	51611390	1999752	52848
UC_DeLange_28067908_1	UC (DeLange, EUR)	IMD	CD16p_Mono_UT	Mono_CD16p_UT	Monocyte	Sorted cell	ENSG00000004534	RBM6	1642	3.02076345358138e-22	4.78402596341035e-16	6.31426644658034e-07	0.999999340657756	2.79156002346458e-08	3:49676792	rs1131095	chr3.1		3	49676792	3:49878585	2.62554e-19	3:49676792	2.49113914524654e-21	2746	3472	0.933570191399816	0.989533236810958	48940200	50939708	ENSG00000004534.14	RBM6	protein_coding	49940150	1	-263358	-61565	-263358	15	3	15	48940200	50939708	1999508	52846
UC_DeLange_28067908_1	UC (DeLange, EUR)	IMD	CD16p_Mono_UT	Mono_CD16p_UT	Monocyte	Sorted cell	ENSG00000068745	IP6K2	1313	2.0933801946665e-29	4.78402911084241e-16	4.37576809455859e-14	0.999999999999929	2.89502837621273e-14	3:49676792	rs1131095	chr3.1		3	49676792	3:48694528	5.83882e-28	3:49676792	2.49113914524654e-21	2259	3055	0.999950085259828	0.989533236825041	47740829	49738745	ENSG00000068745.14	IP6K2	protein_coding	48717221	-1	-959571	22693	-959571	35	0	35	47740829	49738745	1997916	52847
UC_DeLange_28067908_1	UC (DeLange, EUR)	IMD	CD16p_Mono_UT	Mono_CD16p_UT	Monocyte	Sorted cell	ENSG00000177479	ARIH2	1353	3.38811032222011e-16	1.13300533171842e-16	0.708212731118417	0.236720643801467	0.0550666250801176	3:49676792	rs1131095	chr3.1		3	49676792	3:49298799	1.66669e-06	3:49676792	2.49113914524654e-21	2293	3105	0.907296248127763	0.989533236825347	47919021	49918603	ENSG00000177479.19	ARIH2	protein_coding	48918842	1	757950	379957	757950	30	19	30	47919021	49918603	1999582	52851
UC_DeLange_28067908_1	UC (DeLange, EUR)	IMD	CD16p_Mono_UT	Mono_CD16p_UT	Monocyte	Sorted cell	ENSG00000178057	NDUFAF3	1413	4.02410591291598e-16	5.55464279066719e-17	0.841154144309555	0.11602240055768	0.0428234551327624	3:49676792	rs1131095	chr3.1		3	49676792	3:48742282	0.000149144	3:49676792	2.49113914524654e-21	2354	3170	0.902378105837133	0.989533236825408	48021299	50020067	ENSG00000178057.14	NDUFAF3	protein_coding	49022121	1	654671	-279839	654671	23	11	23	48020603	50020067	1999464	52852
UC_DeLange_28067908_1	UC (DeLange, EUR)	IMD	CD16p_Mono_UT	Mono_CD16p_UT	Monocyte	Sorted cell	ENSG00000233276	GPX1	1305	1.80424595900459e-16	2.5297251130095e-16	0.377139418945552	0.528596949267986	0.0942636317864602	3:49676792	rs1131095	chr3.1		3	49676792	3:49553337	7.38308e-16	3:49676792	2.49113914524654e-21	2325	3101	0.907690611374299	0.989533236825413	48359817	50356245	ENSG00000233276.3	GPX1	protein_coding	49358353	-1	-318439	-194984	-318439	9	7	9	48359817	50356867	1997050	52854
UC_DeLange_28067908_1	UC (DeLange, EUR)	IMD	CD16p_Mono_UT	Mono_CD16p_UT	Monocyte	Sorted cell	ENSG00000273356	LINC02019	1943	5.61834524893653e-16	8.84745783669582e-16	0.382097464265063	0.601673391888286	0.0162291438466457	3:49676792	rs1131095	chr3.1		3	49676792	3:51317257	7.62544e-07	3:49676792	2.49113914524654e-21	3045	3661	0.90784386382633	0.968613054752387	49671069	51669048	ENSG00000273356.1	LINC02019	lncRNA	50669989	1	-993197	647268	-993197	48	1	48	49671069	51669048	1997979	52855
UC_DeLange_28067908_1	UC (DeLange, EUR)	IMD	CD16p_Mono_UT	Mono_CD16p_UT	Monocyte	Sorted cell	ENSG00000164615	CAMLG	3260	1.87511994718964e-12	0.000552388481030394	3.39260841772189e-09	0.999422847881398	2.47602430893768e-05	5:134749309	rs145506998	chr5.4		5	134749309	5:134734337	1.27093e-23	5:135115775	4.42495359070906e-09	4568	5709	0.984293586804358	0.999535059142866	133738787	135738340	ENSG00000164615.4	CAMLG	protein_coding	134738548	1	10761	-4211	377227	0	0	11	133738787	135738340	1999553	52868
UC_DeLange_28067908_1	UC (DeLange, EUR)	IMD	CD16p_Mono_UT	Mono_CD16p_UT	Monocyte	Sorted cell	ENSG00000119048	UBE2B	3468	2.01170296488234e-05	0.000531532724323578	0.0363979281960808	0.961704392511847	0.00134602953810023	5:135115775	rs17715902	chr5.4		5	135115775	5:134179281	2.09454e-18	5:135115775	4.42495359070906e-09	4722	5844	0.981174486257956	0.999706631863994	133371835	135370905	ENSG00000119048.7	UBE2B	protein_coding	134371569	1	744206	-192288	744206	20	5	20	133371835	135370905	1999070	52859
UC_DeLange_28067908_1	UC (DeLange, EUR)	IMD	CD16p_Mono_UT	Mono_CD16p_UT	Monocyte	Sorted cell	ENSG00000120708	TGFBI	3765	1.70447811224598e-07	0.000552206994580563	0.000308391432073222	0.999108725637813	3.05054877206812e-05	5:135115775	rs17715902	chr5.4		5	135115775	5:135999540	8.78971e-16	5:135115775	4.42495359070906e-09	5277	6579	0.903803719877586	0.999418347005854	135029401	137028891	ENSG00000120708.16	TGFBI	protein_coding	136028988	1	-913213	-29448	-913213	6	0	6	135029401	137028891	1999490	52860
UC_DeLange_28067908_1	UC (DeLange, EUR)	IMD	CD16p_Mono_UT	Mono_CD16p_UT	Monocyte	Sorted cell	ENSG00000152700	SAR1B	3325	0.000273634765073325	0.000268614656244816	0.495079633892086	0.48596005698772	0.0184180596988751	5:135115775	rs17715902	chr5.4		5	135115775	5:134800643	1.82297e-07	5:135115775	4.42495359070906e-09	4596	5729	0.909758594315241	0.999537277804392	133649388	135648666	ENSG00000152700.13	SAR1B	protein_coding	134632828	-1	-482947	-167815	-482947	14	4	14	133649388	135648666	1999278	52866
UC_DeLange_28067908_1	UC (DeLange, EUR)	IMD	CD16p_Mono_UT	Mono_CD16p_UT	Monocyte	Sorted cell	ENSG00000145860	RNF145	3581	1.09752934021079e-21	6.38175134498786e-18	0.000171936215438363	0.999749128024716	7.8935759844911e-05	5:159399784	rs6871626	chr5.5		5	159399784	5:159208094	2.39215e-16	5:159399784	7.02026341957007e-24	4771	6536	0.918917992753012	0.999999999999943	158210268	160209851	ENSG00000145860.11	RNF145	protein_coding	159209553	-1	-190231	1459	-190231	4	0	4	158210155	160209851	1999696	52861
UC_DeLange_28067908_1	UC (DeLange, EUR)	IMD	CD16p_Mono_UT	Mono_CD16p_UT	Monocyte	Sorted cell	ENSG00000145860	RNF145	3581	1.09752934021079e-21	6.38175134498786e-18	0.000171936215438363	0.999749128024716	7.8935759844911e-05	5:159399784	rs6871626	chr5.6		5	159399784	5:159208094	2.39215e-16	5:159399784	7.02026341957007e-24	4771	6536	0.918917992753012	0.999999999999943	158210268	160209851	ENSG00000145860.11	RNF145	protein_coding	159209553	-1	-190231	1459	-190231	4	0	4	158210155	160209851	1999696	52861
UC_DeLange_28067908_1	UC (DeLange, EUR)	IMD	CD16p_Mono_UT	Mono_CD16p_UT	Monocyte	Sorted cell	ENSG00000106009	BRAT1	5040	1.77293881047285e-15	4.22488350454203e-06	4.19640129604226e-10	0.999995402896936	3.717999168087e-07	7:2553045	rs6956007	chr7.1		7	2553045	7:2555321	1.67178e-26	7:2749278	1.61212376267433e-11	6947	9975	0.99999999511225	0.998303292897475	1556203	3555355	ENSG00000106009.15	BRAT1	protein_coding	2555524	-1	2479	203	-193754	0	0	4	1556203	3555355	1999152	52885
UC_DeLange_28067908_1	UC (DeLange, EUR)	IMD	CD16p_Mono_UT	Mono_CD16p_UT	Monocyte	Sorted cell	ENSG00000002822	MAD1L1	4926	7.97238569177206e-10	4.2240484856544e-06	0.000188699848052085	0.999797705837096	9.36946912669974e-06	7:2749278	rs798506	chr7.1		7	2749278	7:1845194	1.15848e-12	7:2749278	1.61212376267433e-11	6900	9332	0.999538883467417	0.998303749407667	1234185	3232894	ENSG00000002822.15	MAD1L1	protein_coding	2232945	-1	-516333	387751	-516333	15	0	15	1234185	3232894	1998709	52881
UC_DeLange_28067908_1	UC (DeLange, EUR)	IMD	CD16p_Mono_UT	Mono_CD16p_UT	Monocyte	Sorted cell	ENSG00000106266	SNX8	5043	2.99182076118121e-09	4.22148060888308e-06	0.000708139510816714	0.999189746373682	9.7889643073463e-05	7:2749278	rs798506	chr7.1		7	2749278	7:2310798	3.97152e-15	7:2749278	1.61212376267433e-11	6942	9575	0.98821652185053	0.998303660697049	1354879	3353635	ENSG00000106266.10	SNX8	protein_coding	2314441	-1	-434837	3643	-434837	10	0	10	1354381	3353835	1999454	52886
UC_DeLange_28067908_1	UC (DeLange, EUR)	IMD	CD16p_Mono_UT	Mono_CD16p_UT	Monocyte	Sorted cell	ENSG00000105851	PIK3CG	3600	1.68943597705278e-15	8.83883635510754e-16	0.636142979669358	0.332756785993116	0.0311002343375213	7:107846457	rs10272963	chr7.2		7	107846457	7:106897952	1.99832e-11	7:107846457	3.38830700497628e-21	4722	6445	0.900795194298374	0.997808042836651	105865462	107865073	ENSG00000105851.10	PIK3CG	protein_coding	106865282	1	981175	32670	981175	16	0	16	105865462	107865073	1999611	52883
UC_DeLange_28067908_1	UC (DeLange, EUR)	IMD	CD16p_Mono_UT	Mono_CD16p_UT	Monocyte	Sorted cell	ENSG00000105851	PIK3CG	3600	1.68943597705278e-15	8.83883635510754e-16	0.636142979669358	0.332756785993116	0.0311002343375213	7:107846457	rs10272963	chr7.3		7	107846457	7:106897952	1.99832e-11	7:107846457	3.38830700497628e-21	4722	6445	0.900795194298374	0.997808042836651	105865462	107865073	ENSG00000105851.10	PIK3CG	protein_coding	106865282	1	981175	32670	981175	16	0	16	105865462	107865073	1999611	52883
UC_DeLange_28067908_1	UC (DeLange, EUR)	IMD	CD16p_Mono_UT	Mono_CD16p_UT	Monocyte	Sorted cell	ENSG00000105856	HBP1	3338	8.22812831781137e-16	1.78448951051133e-15	0.310419067711849	0.673193929320254	0.0163870029678915	7:107846457	rs10272963	chr7.2		7	107846457	7:107046003	1.36587e-10	7:107846457	3.38830700497628e-21	4472	6111	0.908561564662945	0.997795993525033	106169546	108168522	ENSG00000105856.13	HBP1	protein_coding	107169003	1	677454	-123000	677454	13	1	13	106169546	108168522	1998976	52884
UC_DeLange_28067908_1	UC (DeLange, EUR)	IMD	CD16p_Mono_UT	Mono_CD16p_UT	Monocyte	Sorted cell	ENSG00000105856	HBP1	3338	8.22812831781137e-16	1.78448951051133e-15	0.310419067711849	0.673193929320254	0.0163870029678915	7:107846457	rs10272963	chr7.3		7	107846457	7:107046003	1.36587e-10	7:107846457	3.38830700497628e-21	4472	6111	0.908561564662945	0.997795993525033	106169546	108168522	ENSG00000105856.13	HBP1	protein_coding	107169003	1	677454	-123000	677454	13	1	13	106169546	108168522	1998976	52884
UC_DeLange_28067908_1	UC (DeLange, EUR)	IMD	CD16p_Mono_UT	Mono_CD16p_UT	Monocyte	Sorted cell	ENSG00000164597	COG5	3456	1.31935318896364e-16	2.5066065377912e-15	0.0497746718429505	0.945647541219757	0.00457778693729167	7:107846457	rs10272963	chr7.2		7	107846457	7:107427141	2.16818e-09	7:107846457	3.38830700497628e-21	4571	6064	0.914740396040182	0.997795993525033	106564853	108564035	ENSG00000164597.13	COG5	protein_coding	107563920	-1	-282537	136779	-282537	10	1	10	106564853	108564035	1999182	52892
UC_DeLange_28067908_1	UC (DeLange, EUR)	IMD	CD16p_Mono_UT	Mono_CD16p_UT	Monocyte	Sorted cell	ENSG00000164597	COG5	3456	1.31935318896364e-16	2.5066065377912e-15	0.0497746718429505	0.945647541219757	0.00457778693729167	7:107846457	rs10272963	chr7.3		7	107846457	7:107427141	2.16818e-09	7:107846457	3.38830700497628e-21	4571	6064	0.914740396040182	0.997795993525033	106564853	108564035	ENSG00000164597.13	COG5	protein_coding	107563920	-1	-282537	136779	-282537	10	1	10	106564853	108564035	1999182	52892
UC_DeLange_28067908_1	UC (DeLange, EUR)	IMD	CD16p_Mono_UT	Mono_CD16p_UT	Monocyte	Sorted cell	ENSG00000172209	GPR22	3524	7.42407639584353e-20	2.65057479743943e-15	2.80084945737975e-05	0.999970982562633	1.00894278893062e-06	7:107846457	rs10272963	chr7.2		7	107846457	7:107439228	1.45522e-13	7:107846457	3.38830700497628e-21	4669	6198	0.919978349351812	0.997795993525033	106470207	108470007	ENSG00000172209.5	GPR22	protein_coding	107470057	1	376400	-30829	376400	11	0	11	106470207	108470007	1999800	52894
UC_DeLange_28067908_1	UC (DeLange, EUR)	IMD	CD16p_Mono_UT	Mono_CD16p_UT	Monocyte	Sorted cell	ENSG00000172209	GPR22	3524	7.42407639584353e-20	2.65057479743943e-15	2.80084945737975e-05	0.999970982562633	1.00894278893062e-06	7:107846457	rs10272963	chr7.3		7	107846457	7:107439228	1.45522e-13	7:107846457	3.38830700497628e-21	4669	6198	0.919978349351812	0.997795993525033	106470207	108470007	ENSG00000172209.5	GPR22	protein_coding	107470057	1	376400	-30829	376400	11	0	11	106470207	108470007	1999800	52894
UC_DeLange_28067908_1	UC (DeLange, EUR)	IMD	CD16p_Mono_UT	Mono_CD16p_UT	Monocyte	Sorted cell	ENSG00000241764	CBLL1-AS1	3552	2.12127629249243e-30	2.65065170721062e-15	8.00284807966996e-16	1	4.77738698863335e-17	7:107846457	rs10272963	chr7.2		7	107846457	7:107741907	4.3673e-27	7:107846457	3.38830700497628e-21	4641	5983	0.921126732087401	0.997795993525033	106745060	108744371	ENSG00000241764.3	AC002467.1	lncRNA	107743595	-1	-102862	1688	-102862	2	0	2	106745060	108744371	1999311	52896
UC_DeLange_28067908_1	UC (DeLange, EUR)	IMD	CD16p_Mono_UT	Mono_CD16p_UT	Monocyte	Sorted cell	ENSG00000241764	CBLL1-AS1	3552	2.12127629249243e-30	2.65065170721062e-15	8.00284807966996e-16	1	4.77738698863335e-17	7:107846457	rs10272963	chr7.3		7	107846457	7:107741907	4.3673e-27	7:107846457	3.38830700497628e-21	4641	5983	0.921126732087401	0.997795993525033	106745060	108744371	ENSG00000241764.3	AC002467.1	lncRNA	107743595	-1	-102862	1688	-102862	2	0	2	106745060	108744371	1999311	52896
UC_DeLange_28067908_1	UC (DeLange, EUR)	IMD	CD16p_Mono_UT	Mono_CD16p_UT	Monocyte	Sorted cell	ENSG00000177683	THAP5	3229	1.7820939697414e-40	2.65065170721061e-15	6.72322947935235e-26	1	1.12892272743094e-17	7:108566209	rs40947	chr7.2		7	108566209	7:108542275	9.25682e-57	7:107846457	3.38830700497628e-21	4305	6471	0.999999935380972	0.997795993525033	107569938	109568954	ENSG00000177683.13	THAP5	protein_coding	108569706	-1	3497	27431	723249	0	0	7	107569938	109568954	1999016	52895
UC_DeLange_28067908_1	UC (DeLange, EUR)	IMD	CD16p_Mono_UT	Mono_CD16p_UT	Monocyte	Sorted cell	ENSG00000177683	THAP5	3229	1.7820939697414e-40	2.65065170721061e-15	6.72322947935235e-26	1	1.12892272743094e-17	7:108566209	rs40947	chr7.3		7	108566209	7:108542275	9.25682e-57	7:107846457	3.38830700497628e-21	4305	6471	0.999999935380972	0.997795993525033	107569938	109568954	ENSG00000177683.13	THAP5	protein_coding	108569706	-1	3497	27431	723249	0	0	7	107569938	109568954	1999016	52895
UC_DeLange_28067908_1	UC (DeLange, EUR)	IMD	CD16p_Mono_UT	Mono_CD16p_UT	Monocyte	Sorted cell	ENSG00000106348	IMPDH1	3310	1.31021585931083e-46	0.000274243765819364	4.77623312972094e-43	0.999722405921415	3.35031276370721e-06	7:128423129	rs77272376	chr7.5		7	128423129	7:128423129	3.96157e-75	7:128933913	3.02546100091221e-10	4639	6075	0.999999999999503	0.999918698018494	127410696	129409666	ENSG00000106348.16	IMPDH1	protein_coding	128409982	-1	-13147	-13147	-523931	0	0	27	127410696	129409666	1998970	52887
UC_DeLange_28067908_1	UC (DeLange, EUR)	IMD	CD16p_Mono_UT	Mono_CD16p_UT	Monocyte	Sorted cell	ENSG00000273270	LINC03072	3075	1.80997681307563e-26	0.000274244143318796	6.59804773569676e-23	0.999723270919995	2.48493668739081e-06	7:128468862	rs4731457	chr7.5		7	128468862	7:128461000	4.78525e-34	7:128933913	3.02546100091221e-10	4410	5974	0.919808853011239	0.999915773661469	127531237	129530960	ENSG00000273270.1	AC090114.2	lncRNA	128531612	-1	62750	70612	-402301	1	1	22	127531237	129530960	1999723	52897
UC_DeLange_28067908_1	UC (DeLange, EUR)	IMD	CD16p_Mono_UT	Mono_CD16p_UT	Monocyte	Sorted cell	ENSG00000165055	METTL2B	3140	7.03436514441495e-21	0.000274244513864464	2.5642911939077e-17	0.999724603175222	1.15231091616538e-06	7:128501969	rs12539729	chr7.5		7	128501969	7:128501969	8.07676e-29	7:128933913	3.02546100091221e-10	4462	5944	0.969950380680577	0.999917800163317	127477120	129473748	ENSG00000165055.15	METTL2B	protein_coding	128476748	1	25221	25221	457165	0	0	23	127477120	129476550	1999430	52893
UC_DeLange_28067908_1	UC (DeLange, EUR)	IMD	CD16p_Mono_UT	Mono_CD16p_UT	Monocyte	Sorted cell	ENSG00000281490	CICP14	3201	4.69421185038528e-10	0.000274243187395104	1.71122237066e-06	0.99972283119989	1.21392092363931e-06	7:128548141	rs56249749	chr7.5		7	128548141	7:128548141	4.13257e-15	7:128933913	3.02546100091221e-10	4503	6114	0.999978449724427	0.999914606796342	127660614	129658351	ENSG00000281490.1	CICP14	processed_pseudogene	128658791	-1	110650	110650	-275122	6	6	13	127659812	129658351	1998539	52898
UC_DeLange_28067908_1	UC (DeLange, EUR)	IMD	CD16p_Mono_UT	Mono_CD16p_UT	Monocyte	Sorted cell	ENSG00000128595	CALU	3261	1.959687492443e-13	0.000274243444417064	7.14382655395679e-10	0.999724498473364	1.25736764067622e-06	7:128736535	rs339059	chr7.5		7	128736535	7:128736535	2.41679e-22	7:128933913	3.02546100091221e-10	4570	6167	0.999999999738968	0.999913417908983	127739738	129739173	ENSG00000128595.16	CALU	protein_coding	128739359	1	-2824	-2824	194554	0	0	7	127739738	129739173	1999435	52889
UC_DeLange_28067908_1	UC (DeLange, EUR)	IMD	CD16p_Mono_UT	Mono_CD16p_UT	Monocyte	Sorted cell	ENSG00000128594	LRRC4	3416	5.09507316127628e-05	0.000221204411501357	0.185695515943824	0.806187991283381	0.00784433762967992	7:128933913	rs4728142	chr7.5		7	128933913	7:127781428	1.33376e-12	7:128933913	3.02546100091221e-10	4770	6050	0.906073242571978	0.99993747264907	127032759	129031056	ENSG00000128594.7	LRRC4	protein_coding	128031437	-1	-902476	250009	-902476	34	2	34	127032759	129031969	1999210	52888
UC_DeLange_28067908_1	UC (DeLange, EUR)	IMD	CD16p_Mono_UT	Mono_CD16p_UT	Monocyte	Sorted cell	ENSG00000128604	IRF5	3374	3.29998919640365e-17	0.000244634816640765	1.20297617381654e-13	0.891573998354599	0.10818136682864	7:128938247	rs2004640	chr7.5		7	128938247	7:128938247	6.90935e-34	7:128933913	3.02546100091221e-10	4676	6513	0.999999999999802	0.999910719205465	127940848	129937460	ENSG00000128604.19	IRF5	protein_coding	128937927	1	320	320	-4014	0	0	0	127938433	129937460	1999027	52890
UC_DeLange_28067908_1	UC (DeLange, EUR)	IMD	CD16p_Mono_UT	Mono_CD16p_UT	Monocyte	Sorted cell	ENSG00000064419	TNPO3	3435	5.10102947508046e-10	0.000260289445919591	1.85952654457303e-06	0.948755783746954	0.0509820667704774	7:128941781	rs11761199	chr7.5		7	128941781	7:128953894	1.75222e-16	7:128933913	3.02546100091221e-10	4740	6732	0.988367981746726	0.999909125141039	128055361	130053737	ENSG00000064419.13	TNPO3	protein_coding	129055111	-1	113330	101217	121198	2	2	3	128055361	130054347	1998986	52882
UC_DeLange_28067908_1	UC (DeLange, EUR)	IMD	CD16p_Mono_UT	Mono_CD16p_UT	Monocyte	Sorted cell	ENSG00000158457	TSPAN33	3379	2.8299797411473e-37	0.000274242683490203	1.03163887808638e-33	0.999722394837298	3.36247920769502e-06	7:129137407	rs12667978	chr7.5		7	129137407	7:129137407	3.72166e-49	7:128933913	3.02546100091221e-10	4674	6728	0.999999999999996	0.999908827756593	128145022	130144201	ENSG00000158457.5	TSPAN33	protein_coding	129144707	1	-7300	-7300	-210794	0	0	6	128145022	130144306	1999284	52891
UC_DeLange_28067908_1	UC (DeLange, EUR)	IMD	CD16p_Mono_UT	Mono_CD16p_UT	Monocyte	Sorted cell	ENSG00000107020	PLGRKT	4035	3.45963452936641e-29	1.80142461589795e-17	1.92049919759481e-12	0.999999999998025	5.59717121484203e-14	9:4984530	rs1887428	chr9.1		9	4984530	9:5383460	1.09421e-23	9:4984530	8.27954470215831e-24	5598	7233	0.997622824192158	0.999999927526648	4437880	6437689	ENSG00000107020.9	PLGRKT	protein_coding	5437925	-1	453395	54465	453395	14	0	14	4437880	6437689	1999809	52901
UC_DeLange_28067908_1	UC (DeLange, EUR)	IMD	CD16p_Mono_UT	Mono_CD16p_UT	Monocyte	Sorted cell	ENSG00000107020	PLGRKT	4035	3.45963452936641e-29	1.80142461589795e-17	1.92049919759481e-12	0.999999999998025	5.59717121484203e-14	9:4984530	rs1887428	chr9.2		9	4984530	9:5383460	1.09421e-23	9:4984530	8.27954470215831e-24	5598	7233	0.997622824192158	0.999999927526648	4437880	6437689	ENSG00000107020.9	PLGRKT	protein_coding	5437925	-1	453395	54465	453395	14	0	14	4437880	6437689	1999809	52901
UC_DeLange_28067908_1	UC (DeLange, EUR)	IMD	CD16p_Mono_UT	Mono_CD16p_UT	Monocyte	Sorted cell	ENSG00000205808	PLPP6	5118	2.86893727836466e-22	1.8013946755281e-17	1.59259358012542e-05	0.999983378221777	6.9584242157557e-07	9:4984530	rs1887428	chr9.1		9	4984530	9:4662286	3.58265e-15	9:4984530	8.27954470215831e-24	6870	8425	0.999992215575739	0.999999927526648	3663494	5661846	ENSG00000205808.5	PLPP6	protein_coding	4662294	1	322236	-8	322236	8	0	8	3663494	5661846	1998352	52910
UC_DeLange_28067908_1	UC (DeLange, EUR)	IMD	CD16p_Mono_UT	Mono_CD16p_UT	Monocyte	Sorted cell	ENSG00000205808	PLPP6	5118	2.86893727836466e-22	1.8013946755281e-17	1.59259358012542e-05	0.999983378221777	6.9584242157557e-07	9:4984530	rs1887428	chr9.2		9	4984530	9:4662286	3.58265e-15	9:4984530	8.27954470215831e-24	6870	8425	0.999992215575739	0.999999927526648	3663494	5661846	ENSG00000205808.5	PLPP6	protein_coding	4662294	1	322236	-8	322236	8	0	8	3663494	5661846	1998352	52910
UC_DeLange_28067908_1	UC (DeLange, EUR)	IMD	CD16p_Mono_UT	Mono_CD16p_UT	Monocyte	Sorted cell	ENSG00000234534	CSNK1G2P1	4898	1.70509021274691e-20	1.79703724563009e-17	0.0009465232115159	0.997561515734046	0.00149196105444002	9:4984530	rs1887428	chr9.1		9	4984530	9:5019201	1.12177e-11	9:4984530	8.27954470215831e-24	6573	8101	0.967607743737133	0.999999927526648	4042438	6039679	ENSG00000234534.1	CSNK1G2P1	processed_pseudogene	5040945	1	-56415	-21744	-56415	1	0	1	4042438	6040282	1997844	52911
UC_DeLange_28067908_1	UC (DeLange, EUR)	IMD	CD16p_Mono_UT	Mono_CD16p_UT	Monocyte	Sorted cell	ENSG00000234534	CSNK1G2P1	4898	1.70509021274691e-20	1.79703724563009e-17	0.0009465232115159	0.997561515734046	0.00149196105444002	9:4984530	rs1887428	chr9.2		9	4984530	9:5019201	1.12177e-11	9:4984530	8.27954470215831e-24	6573	8101	0.967607743737133	0.999999927526648	4042438	6039679	ENSG00000234534.1	CSNK1G2P1	processed_pseudogene	5040945	1	-56415	-21744	-56415	1	0	1	4042438	6040282	1997844	52911
UC_DeLange_28067908_1	UC (DeLange, EUR)	IMD	CD16p_Mono_UT	Mono_CD16p_UT	Monocyte	Sorted cell	ENSG00000181634	TNFSF15	4771	1.29033637186304e-38	7.00780910121821e-11	7.3703160406208e-30	0.0381043509404231	0.9618956489895	9:114817177	rs10817678	chr9.3		9	114817177	9:114802595	7.07852e-43	9:114817177	4.6774649755844e-15	6373	7618	0.999999999999998	0.999999973336154	113806414	115806001	ENSG00000181634.7	TNFSF15	protein_coding	114806039	-1	-11138	3444	-11138	0	0	0	113806414	115806001	1999587	52905
UC_DeLange_28067908_1	UC (DeLange, EUR)	IMD	CD16p_Mono_UT	Mono_CD16p_UT	Monocyte	Sorted cell	ENSG00000106952	TNFSF8	4906	2.77634098661406e-26	1.75072054229838e-09	1.5858276147342e-17	0.999999998215259	3.40190751811824e-11	9:114919097	rs78229723	chr9.3		9	114919097	9:114910866	1.70718e-40	9:114817177	4.6774649755844e-15	6551	7763	0.982012661428521	0.999999973334585	113932450	115930216	ENSG00000106952.7	TNFSF8	protein_coding	114930591	-1	11494	19725	113414	0	0	0	113930720	115930216	1999496	52900
UC_DeLange_28067908_1	UC (DeLange, EUR)	IMD	CD16p_Mono_UT	Mono_CD16p_UT	Monocyte	Sorted cell	ENSG00000165689	ENTR1	3930	1.36866492881711e-25	1.71861917497792e-11	7.96374679944389e-15	0.999999902339096	9.7643712755382e-08	9:136367481	rs3812555	chr9.4		9	136367481	9:136410555	7.72419e-30	9:136378050	7.19710573424676e-17	6385	7316	0.959845942002501	0.999999914678781	135412656	137410327	ENSG00000165689.16	SDCCAG3	protein_coding	136410614	-1	43133	59	32564	2	0	1	135410620	137410327	1999707	52904
UC_DeLange_28067908_1	UC (DeLange, EUR)	IMD	CD16p_Mono_UT	Mono_CD16p_UT	Monocyte	Sorted cell	ENSG00000187796	CARD9	3914	3.55946153059921e-35	1.29044002823193e-12	2.07111688004983e-24	0.0732323196819747	0.926767680316736	9:136373081	rs4078099	chr9.4		9	136373081	9:136375697	4.67027e-48	9:136378050	7.19710573424676e-17	6351	7429	0.963356000525259	0.999999914678597	135373979	137373594	ENSG00000187796.14	CARD9	protein_coding	136373669	-1	588	-2028	-4381	0	0	0	135373979	137373594	1999615	52907
UC_DeLange_28067908_1	UC (DeLange, EUR)	IMD	CD16p_Mono_UT	Mono_CD16p_UT	Monocyte	Sorted cell	ENSG00000054148	PHPT1	3281	8.59205194091967e-14	1.70966514623724e-11	0.00499939208672819	0.994789467471444	0.000211140424646289	9:136378050	rs3812565	chr9.4		9	136378050	9:136929170	1.63457e-21	9:136378050	7.19710573424676e-17	5544	6461	0.932052166757334	0.999999914678056	135856008	137848697	ENSG00000054148.17	PHPT1	protein_coding	136849409	1	-471359	79761	-471359	30	3	30	135848724	137848697	1999973	52899
UC_DeLange_28067908_1	UC (DeLange, EUR)	IMD	CD16p_Mono_UT	Mono_CD16p_UT	Monocyte	Sorted cell	ENSG00000107317	PTGDS	3265	4.87107103949006e-16	1.71856869009641e-11	2.83429315560165e-05	0.999970525014758	1.13203649743358e-06	9:136378050	rs3812565	chr9.4		9	136378050	9:136975148	3.76803e-14	9:136378050	7.19710573424676e-17	5585	6388	0.998278570272932	0.999999914678126	135975996	137974719	ENSG00000107317.12	PTGDS	protein_coding	136977504	1	-599454	-2356	-599454	40	0	40	135975996	137974719	1998723	52902
UC_DeLange_28067908_1	UC (DeLange, EUR)	IMD	CD16p_Mono_UT	Mono_CD16p_UT	Monocyte	Sorted cell	ENSG00000148400	NOTCH1	3740	3.33992988200683e-15	1.71827205299227e-11	0.000194337966496873	0.999797909792957	7.75222336353313e-06	9:136378050	rs3812565	chr9.4		9	136378050	9:136619539	6.92471e-16	9:136378050	7.19710573424676e-17	6172	7022	0.999953122554476	0.999999914678897	135545890	137542940	ENSG00000148400.9	NOTCH1	protein_coding	136546048	-1	167998	-73491	167998	7	1	7	135545890	137545231	1999341	52903
UC_DeLange_28067908_1	UC (DeLange, EUR)	IMD	CD16p_Mono_UT	Mono_CD16p_UT	Monocyte	Sorted cell	ENSG00000188986	NELFB	2846	8.33150988977223e-13	1.6321104265103e-11	0.0484779245980297	0.949659989113733	0.00186208627108361	9:136378050	rs3812565	chr9.4		9	136378050	9:137247847	1.50272e-11	9:136378050	7.19710573424676e-17	5112	5630	0.919364679633573	0.999999914678211	136255328	138198610	ENSG00000188986.6	NELFB	protein_coding	137255327	1	-877277	-7480	-877277	72	2	72	136255328	138217672	1962344	52909
UC_DeLange_28067908_1	UC (DeLange, EUR)	IMD	CD16p_Mono_UT	Mono_CD16p_UT	Monocyte	Sorted cell	ENSG00000238058	CAMSAP1-DT	4399	6.67241355456771e-15	1.71793323304299e-11	0.000388242666053316	0.999600756702919	1.10006138437099e-05	9:136378050	rs3812565	chr9.4		9	136378050	9:135921867	8.85241e-10	9:136378050	7.19710573424676e-17	6780	8227	0.954969569803338	0.999999914679071	134908401	136907480	ENSG00000238058.1	AL355574.1	lncRNA	135908267	1	469783	13600	469783	11	0	11	134908401	136907745	1999344	52912
UC_DeLange_28067908_1	UC (DeLange, EUR)	IMD	CD16p_Mono_UT	Mono_CD16p_UT	Monocyte	Sorted cell	ENSG00000268996	MAN1B1-DT	3143	6.82629272161306e-15	1.71791223296463e-11	0.000397196316418867	0.999588531001852	1.42726645439826e-05	9:136378050	rs3812565	chr9.4		9	136378050	9:137081303	1.49028e-11	9:136378050	7.19710573424676e-17	5426	6197	0.939738038109607	0.999999914677911	136087343	138085117	ENSG00000268996.3	MAN1B1-AS1	lncRNA	137086817	-1	708767	5514	708767	52	0	52	136087343	138085257	1997914	52913
UC_DeLange_28067908_1	UC (DeLange, EUR)	IMD	CD16p_Mono_UT	Mono_CD16p_UT	Monocyte	Sorted cell	ENSG00000279141	LINC01451	3582	1.65056992694962e-24	1.71861934245364e-11	9.60404602780346e-14	0.999999999981938	7.76448871889764e-13	9:136619405	rs11145805	chr9.4		9	136619405	9:136618687	9.46012e-23	9:136378050	7.19710573424676e-17	5900	6835	0.999999999999842	0.999999914678922	135617214	137613579	ENSG00000279141.3	LINC01451	lncRNA	136625416	-1	6011	6729	247366	0	0	9	135617214	137614293	1997079	52914
UC_DeLange_28067908_1	UC (DeLange, EUR)	IMD	CD16p_Mono_UT	Mono_CD16p_UT	Monocyte	Sorted cell	ENSG00000148572	NRBF2	3510	2.23771912522099e-74	2.37355698531311e-09	9.42770337219865e-66	0.999999997422492	2.03941246901725e-10	10:63140996	rs80192268	chr10.1		10	63140996	10:63136072	7.50004e-100	10:62685804	1.52380821089944e-15	4806	6954	0.99999999999927	0.999999964268783	62133856	64132310	ENSG00000148572.15	NRBF2	protein_coding	63133328	1	7668	2744	-447524	0	0	4	62133856	64132310	1998454	52920
UC_DeLange_28067908_1	UC (DeLange, EUR)	IMD	CD16p_Mono_UT	Mono_CD16p_UT	Monocyte	Sorted cell	ENSG00000165476	REEP3	3112	6.49346155193405e-40	2.37355698571419e-09	2.73575126916843e-31	0.999999997563151	6.32978391470897e-11	10:63622947	rs141425770	chr10.1		10	63622947	10:63622947	2.08698e-64	10:62685804	1.52380821089944e-15	4575	6361	0.999999094289435	0.999999964394727	62521408	64521033	ENSG00000165476.13	REEP3	protein_coding	63521401	1	101546	101546	-835597	0	0	8	62521408	64521182	1999774	52921
UC_DeLange_28067908_1	UC (DeLange, EUR)	IMD	CD16p_Mono_UT	Mono_CD16p_UT	Monocyte	Sorted cell	ENSG00000014919	COX15	3570	2.6225894780511e-18	2.1560696666368e-16	0.0120121107723212	0.987532513187715	0.000455376039960827	10:99533711	rs7911680	chr10.2		10	99533711	10:99778063	8.51498e-12	10:99533711	8.70706550095145e-22	4826	5789	0.995989518194004	0.999996646064985	98732127	100729780	ENSG00000014919.12	COX15	protein_coding	99732127	-1	198416	-45936	198416	5	1	5	98732127	100729780	1997653	52915
UC_DeLange_28067908_1	UC (DeLange, EUR)	IMD	CD16p_Mono_UT	Mono_CD16p_UT	Monocyte	Sorted cell	ENSG00000075826	SEC31B	3334	1.4486931562456e-23	2.20180154258453e-16	6.57958053594413e-08	0.999999931736648	2.46754400559404e-09	10:99533711	rs7911680	chr10.2		10	99533711	10:100496739	4.23893e-26	10:99533711	8.70706550095145e-22	4533	5826	0.960384495581238	0.999996617624295	99520522	101518677	ENSG00000075826.16	SEC31B	protein_coding	100519861	-1	986150	23122	986150	26	0	26	99520522	101518677	1998155	52916
UC_DeLange_28067908_1	UC (DeLange, EUR)	IMD	CD16p_Mono_UT	Mono_CD16p_UT	Monocyte	Sorted cell	ENSG00000095485	CWF19L1	3423	4.41604536870767e-21	2.18324199691333e-16	2.02265839119938e-05	0.999979024162632	7.49253457023605e-07	10:99533711	rs7911680	chr10.2		10	99533711	10:100148745	1.06961e-14	10:99533711	8.70706550095145e-22	4639	5933	0.951250521098159	0.999996646064985	99268044	101267649	ENSG00000095485.17	CWF19L1	protein_coding	100267638	-1	733927	118893	733927	18	6	18	99268044	101267649	1999605	52917
UC_DeLange_28067908_1	UC (DeLange, EUR)	IMD	CD16p_Mono_UT	Mono_CD16p_UT	Monocyte	Sorted cell	ENSG00000107554	DNMBP	3381	4.41588899587254e-20	2.18283111828304e-16	0.00020225867685595	0.999790819205655	6.92211748763046e-06	10:99533711	rs7911680	chr10.2		10	99533711	10:99933841	1.13189e-14	10:99533711	8.70706550095145e-22	4623	5783	0.915474815335973	0.999996646064985	99010098	101009904	ENSG00000107554.16	DNMBP	protein_coding	100009947	-1	476236	76106	476236	9	0	9	99010098	101009904	1999806	52918
UC_DeLange_28067908_1	UC (DeLange, EUR)	IMD	CD16p_Mono_UT	Mono_CD16p_UT	Monocyte	Sorted cell	ENSG00000107593	PKD2L1	3385	2.0999743649277e-30	2.18328778993126e-16	9.6184038339434e-15	0.999999999999986	2.27483616151333e-15	10:99533711	rs7911680	chr10.2		10	99533711	10:100155872	1.89082e-40	10:99533711	8.70706550095145e-22	4585	5925	0.941770694164659	0.999996646064985	99330671	101330141	ENSG00000107593.16	PKD2L1	protein_coding	100330228	-1	796517	174356	796517	20	8	20	99330671	101330147	1999476	52919
UC_DeLange_28067908_1	UC (DeLange, EUR)	IMD	CD16p_Mono_UT	Mono_CD16p_UT	Monocyte	Sorted cell	ENSG00000166135	HIF1AN	3303	3.98690877774051e-17	4.17764042586401e-16	0.0868410000526786	0.909947862277245	0.00321113767007235	10:99533711	rs7911680	chr10.2		10	99533711	10:100397852	1.53965e-07	10:99533711	8.70706550095145e-22	4499	5802	0.92150025055539	0.99999364564401	99529178	101528679	ENSG00000166135.13	HIF1AN	protein_coding	100535943	1	-1002232	-138091	-1002232	29	4	29	99529178	101528679	1999501	52922
UC_DeLange_28067908_1	UC (DeLange, EUR)	IMD	CD16p_Mono_UT	Mono_CD16p_UT	Monocyte	Sorted cell	ENSG00000196072	BLOC1S2	3424	4.89311269168304e-20	2.18277443099429e-16	0.000224116706659044	0.999764846791562	1.10365017763675e-05	10:99533711	rs7911680	chr10.2		10	99533711	10:100291534	4.61255e-24	10:99533711	8.70706550095145e-22	4632	5945	0.994789445162496	0.999996646064985	99287298	101286058	ENSG00000196072.11	BLOC1S2	protein_coding	100286680	-1	752969	-4854	752969	19	0	19	99287298	101286058	1998760	52923
UC_DeLange_28067908_1	UC (DeLange, EUR)	IMD	CD16p_Mono_UT	Mono_CD16p_UT	Monocyte	Sorted cell	ENSG00000230224	PHB1P9	3413	8.30917549163032e-17	1.31701876968708e-16	0.380580862035225	0.603194838137714	0.0162242998270583	10:99533711	rs7911680	chr10.2		10	99533711	10:100279706	3.53291e-07	10:99533711	8.70706550095145e-22	4633	5914	0.931303470892346	0.999996646064985	99248937	101247991	ENSG00000230224.1	PHBP9	processed_pseudogene	100248271	1	-714560	31435	-714560	17	1	17	99248412	101247991	1999579	52924
UC_DeLange_28067908_1	UC (DeLange, EUR)	IMD	CD16p_Mono_UT	Mono_CD16p_UT	Monocyte	Sorted cell	ENSG00000062282	DGAT2	3431	1.65165586431019e-10	8.37206471323827e-10	0.1638307652615	0.830428926753503	0.00574030698262725	11:76570549	rs2212434	chr11.1		11	76570549	11:75746905	1.58578e-07	11:76570549	3.42892054709947e-15	4744	5706	0.920472191821284	0.999174132004106	74762648	76758334	ENSG00000062282.14	DGAT2	protein_coding	75768778	1	801771	-21873	801771	12	0	12	74762376	76758334	1995958	52925
UC_DeLange_28067908_1	UC (DeLange, EUR)	IMD	CD16p_Mono_UT	Mono_CD16p_UT	Monocyte	Sorted cell	ENSG00000255363	LINC02757	3751	6.71819648572648e-14	1.00806753683789e-09	6.66390193784262e-05	0.999920596992687	1.27629798002069e-05	11:76570549	rs2212434	chr11.1		11	76570549	11:76629744	1.15924e-13	11:76570549	3.42892054709947e-15	5084	6118	0.999963674312383	0.999174131956283	75630716	77630261	ENSG00000255363.2	AP001189.5	lncRNA	76630427	-1	59878	683	59878	0	0	0	75630716	77630261	1999545	52928
UC_DeLange_28067908_1	UC (DeLange, EUR)	IMD	CD16p_Mono_UT	Mono_CD16p_UT	Monocyte	Sorted cell	ENSG00000122035	RASL11A	4266	9.73402763330236e-10	3.39289141899085e-09	0.218412158146631	0.761256474590398	0.0203313628966755	13:26957130	rs17085007	chr13.1		13	26957130	13:27212268	5.18759e-08	13:26962835	7.41310941658773e-15	5588	7891	0.964559230628069	0.999999997925819	26273315	28270024	ENSG00000122035.6	RASL11A	protein_coding	27270830	1	-313700	-58562	-307995	7	4	7	26271107	28270258	1999151	52931
UC_DeLange_28067908_1	UC (DeLange, EUR)	IMD	CD16p_Mono_UT	Mono_CD16p_UT	Monocyte	Sorted cell	ENSG00000122033	MTIF3	4321	3.37166341736477e-10	4.09661063957601e-09	0.0756533997317004	0.919187370930495	0.00515922490402672	13:26962835	rs1359946	chr13.1		13	26962835	13:27425369	8.62808e-12	13:26962835	7.41310941658773e-15	5686	7808	0.939245634614858	0.999999997890435	26450834	28450209	ENSG00000122033.14	MTIF3	protein_coding	27450564	-1	487729	25195	487729	9	0	9	26450834	28450438	1999604	52929
UC_DeLange_28067908_1	UC (DeLange, EUR)	IMD	CD16p_Mono_UT	Mono_CD16p_UT	Monocyte	Sorted cell	ENSG00000122034	GTF3A	4373	2.57183747462362e-31	4.45672423724042e-09	5.77069014395346e-23	0.999999995486604	5.66700637596972e-11	13:27435783	rs1218825	chr13.1		13	27435783	13:27435783	3.44475e-47	13:26962835	7.41310941658773e-15	5734	7871	0.999967671419027	0.999999997888941	26424889	28424045	ENSG00000122034.14	GTF3A	protein_coding	27424619	1	11164	11164	-461784	0	0	8	26424889	28424045	1999156	52930
UC_DeLange_28067908_1	UC (DeLange, EUR)	IMD	CD16p_Mono_UT	Mono_CD16p_UT	Monocyte	Sorted cell	ENSG00000166847	DCTN5	3611	1.02177990727337e-74	0.000492014696169873	2.07569963593092e-71	0.999505581907774	2.40339604644393e-06	16:23642022	rs62032983	chr16.1		16	23642022	16:23642022	3.10364e-95	16:23835741	4.35795139232112e-09	5235	6774	0.999976559737435	0.997327258402168	22659725	24639399	ENSG00000166847.9	DCTN5	protein_coding	23641466	1	556	556	194275	0	0	3	22641638	24640654	1999016	52939
UC_DeLange_28067908_1	UC (DeLange, EUR)	IMD	CD16p_Mono_UT	Mono_CD16p_UT	Monocyte	Sorted cell	ENSG00000122257	RBBP6	3895	9.45663414362934e-05	0.000394234351424652	0.192071231130085	0.800705646443742	0.00673432173331227	16:23835741	rs11645239	chr16.1		16	23835741	16:24520860	6.2249e-07	16:23835741	4.35795139232112e-09	5150	7220	0.92279161391757	0.997378209067843	23538296	25537652	ENSG00000122257.18	RBBP6	protein_coding	24539566	1	-703825	-18706	-703825	3	0	3	23538156	25537652	1999496	52933
UC_DeLange_28067908_1	UC (DeLange, EUR)	IMD	CD16p_Mono_UT	Mono_CD16p_UT	Monocyte	Sorted cell	ENSG00000166501	PRKCB	3705	4.14365512389548e-27	0.000277388012945079	8.41767116933832e-24	0.562628567200719	0.437094044786334	16:23853326	rs7404003	chr16.1		16	23853326	16:23854554	1.36224e-44	16:23835741	4.35795139232112e-09	5203	7008	0.998626426364966	0.997320759833287	22836872	24834076	ENSG00000166501.12	PRKCB	protein_coding	23835983	1	17343	18571	-242	0	0	0	22836872	24835626	1998754	52938
UC_DeLange_28067908_1	UC (DeLange, EUR)	IMD	CD16p_Mono_UT	Mono_CD16p_UT	Monocyte	Sorted cell	ENSG00000153786	ZDHHC7	6931	8.19661615474909e-18	0.000132747193558964	6.17378240275021e-14	0.999866617137789	6.35668588098729e-07	16:85007076	rs9937746	chr16.4		16	85007076	16:85007076	1.60534e-31	16:85976134	2.28098564767429e-10	9202	11012	0.959201203217625	0.999737495739279	84011573	86008491	ENSG00000153786.12	ZDHHC7	protein_coding	85011535	-1	4459	4459	-964599	0	0	25	84011573	86011467	1999894	52936
UC_DeLange_28067908_1	UC (DeLange, EUR)	IMD	CD16p_Mono_UT	Mono_CD16p_UT	Monocyte	Sorted cell	ENSG00000154102	C16orf74	6623	3.88693915627804e-14	0.000127214813667982	3.05502264835933e-10	0.999871931893962	8.52986828354893e-07	16:85759282	rs439967	chr16.4		16	85759282	16:85759282	8.04439e-23	16:85976134	2.28098564767429e-10	8836	10553	0.999999998587843	0.999739754448876	84751157	86751053	ENSG00000154102.10	C16orf74	protein_coding	85751096	-1	-8186	-8186	-225038	0	0	9	84751157	86751053	1999896	52937
UC_DeLange_28067908_1	UC (DeLange, EUR)	IMD	CD16p_Mono_UT	Mono_CD16p_UT	Monocyte	Sorted cell	ENSG00000135709	KIAA0513	6861	1.11636947354935e-05	0.000119651197976659	0.0849189596088815	0.910142838931846	0.00480738656656005	16:85976134	rs16940186	chr16.4		16	85976134	16:85090156	7.89552e-14	16:85976134	2.28098564767429e-10	9116	10904	0.935525283708587	0.999731406356769	84028193	86026973	ENSG00000135709.12	KIAA0513	protein_coding	85027795	1	948339	62361	948339	23	0	23	84028193	86026973	1998780	52935
UC_DeLange_28067908_1	UC (DeLange, EUR)	IMD	CD16p_Mono_UT	Mono_CD16p_UT	Monocyte	Sorted cell	ENSG00000002834	LASP1	1281	1.1713361013778e-12	1.13750519601471e-12	0.495768279565953	0.481403684867141	0.0228280355645969	17:39783586	rs12942330	chr17.1		17	39783586	17:38918015	6.95919e-09	17:39783586	5.65879383670689e-18	2035	4187	0.907311476071722	0.999999999998382	38414389	39869782	ENSG00000002834.17	LASP1	protein_coding	38870058	1	913528	47957	913528	28	1	28	38278881	39869782	1590901	52943
UC_DeLange_28067908_1	UC (DeLange, EUR)	IMD	CD16p_Mono_UT	Mono_CD16p_UT	Monocyte	Sorted cell	ENSG00000108306	FBXL20	1794	1.52937802628351e-17	6.93180488756751e-13	2.20626158290592e-05	0.999973481016597	4.45636688264489e-06	17:39783586	rs12942330	chr17.1		17	39783586	17:39344051	2.31096e-15	17:39783586	5.65879383670689e-18	2826	5181	0.941544871679508	0.999999999956244	38414389	40401662	ENSG00000108306.11	FBXL20	protein_coding	39401626	-1	-381960	57575	-381960	13	0	13	38414389	40401662	1987273	52945
UC_DeLange_28067908_1	UC (DeLange, EUR)	IMD	CD16p_Mono_UT	Mono_CD16p_UT	Monocyte	Sorted cell	ENSG00000108344	PSMD3	2165	3.08675149303983e-16	6.92876837722053e-13	0.000445290903792637	0.999535408232685	1.93008628292555e-05	17:39783586	rs12942330	chr17.1		17	39783586	17:39972512	3.24555e-11	17:39783586	5.65879383670689e-18	3260	5258	0.906292593098584	0.99999999995431	38981041	40851042	ENSG00000108344.14	PSMD3	protein_coding	39980807	1	-197221	-8295	-197221	9	0	9	38981041	40944480	1963439	52946
UC_DeLange_28067908_1	UC (DeLange, EUR)	IMD	CD16p_Mono_UT	Mono_CD16p_UT	Monocyte	Sorted cell	ENSG00000131748	STARD3	2012	2.7457620934602e-18	6.93086647237819e-13	3.96100200141713e-06	0.999837798920743	0.000158240076564711	17:39783586	rs12942330	chr17.1		17	39783586	17:39625357	5.85592e-16	17:39783586	5.65879383670689e-18	3177	4555	0.946979516660408	0.999999999955535	38841426	40635229	ENSG00000131748.15	STARD3	protein_coding	39637144	1	146442	-11787	146442	6	1	6	38841426	40635229	1793803	52947
UC_DeLange_28067908_1	UC (DeLange, EUR)	IMD	CD16p_Mono_UT	Mono_CD16p_UT	Monocyte	Sorted cell	ENSG00000131759	RARA	1741	4.35440778877574e-13	2.38725927662737e-13	0.628161413096497	0.344328011715636	0.027510575187193	17:39783586	rs12942330	chr17.1		17	39783586	17:40194331	2.21037e-06	17:39783586	5.65879383670689e-18	2572	5655	0.908150263191414	0.999999999954297	39310074	41307478	ENSG00000131759.17	RARA	protein_coding	40309180	1	-525594	-114849	-525594	20	2	20	39309850	41307478	1997628	52948
UC_DeLange_28067908_1	UC (DeLange, EUR)	IMD	CD16p_Mono_UT	Mono_CD16p_UT	Monocyte	Sorted cell	ENSG00000273559	CWC25	1270	8.02286264902302e-14	3.50553834346034e-12	0.0223573688169543	0.976889374901965	0.000753256277496398	17:39783586	rs12942330	chr17.1		17	39783586	17:38841583	6.12226e-10	17:39783586	5.65879383670689e-18	2004	4062	0.921323284920047	0.999999999998171	38414389	39820216	ENSG00000273559.4	CWC25	protein_coding	38825321	-1	-958265	-16262	-958265	32	1	32	38278881	39823692	1544811	52955
UC_DeLange_28067908_1	UC (DeLange, EUR)	IMD	CD16p_Mono_UT	Mono_CD16p_UT	Monocyte	Sorted cell	ENSG00000265666	RARA-AS1	1706	4.83273725765022e-13	1.7991034055199e-13	0.697164623100943	0.259449632159074	0.0433857447393191	17:39887396	rs12936409	chr17.1		17	39887396	17:40337898	3.35873e-06	17:39783586	5.65879383670689e-18	2516	5590	0.920087802806536	0.999999999954298	39343351	41307478	ENSG00000265666.1	RARA-AS1	lncRNA	40343136	-1	455740	5238	559550	18	0	22	39343351	41307478	1964127	52954
UC_DeLange_28067908_1	UC (DeLange, EUR)	IMD	CD16p_Mono_UT	Mono_CD16p_UT	Monocyte	Sorted cell	ENSG00000073584	SMARCE1	1889	6.95173149730765e-32	6.93198865445711e-13	1.00284807777361e-19	0.999999999994685	4.6184535747845e-12	17:40619553	rs11659024	chr17.1		17	40619553	17:40623690	3.28987e-37	17:39783586	5.65879383670689e-18	2683	5884	0.999968036195007	0.999999999954382	39651445	41647956	ENSG00000073584.18	SMARCE1	protein_coding	40647818	-1	28265	24128	864232	0	0	29	39651445	41647956	1996511	52944
UC_DeLange_28067908_1	UC (DeLange, EUR)	IMD	CD16p_Mono_UT	Mono_CD16p_UT	Monocyte	Sorted cell	ENSG00000141219	MTNAP1	4223	4.45647214132286e-08	1.48191393124271e-06	0.0291635281464323	0.969774808063999	0.00106013731091508	17:72643257	rs8073117	chr17.4		17	72643257	17:73240015	8.97483e-08	17:72643257	5.9852560652701e-12	6005	7714	0.949576541029872	0.999998842204642	72232511	74232069	ENSG00000141219.15	C17orf80	protein_coding	73232433	1	-589176	7582	-589176	8	0	8	72232511	74232069	1999558	52950
UC_DeLange_28067908_1	UC (DeLange, EUR)	IMD	CD16p_Mono_UT	Mono_CD16p_UT	Monocyte	Sorted cell	ENSG00000179604	CDC42EP4	4263	3.35132747232617e-08	1.49315279532417e-06	0.0219313685315439	0.977129859084858	0.000937245717526484	17:72643257	rs8073117	chr17.4		17	72643257	17:73312898	2.33718e-12	17:72643257	5.9852560652701e-12	6103	7779	0.962814487184465	0.999998837252016	72312457	74311851	ENSG00000179604.9	CDC42EP4	protein_coding	73312001	-1	668744	-897	668744	11	0	11	72312457	74312168	1999711	52952
UC_DeLange_28067908_1	UC (DeLange, EUR)	IMD	CD16p_Mono_UT	Mono_CD16p_UT	Monocyte	Sorted cell	ENSG00000133195	SLC39A11	4207	6.97226657603656e-15	1.52809415125049e-06	4.56271015092827e-09	0.999997720832763	7.46510371058683e-07	17:72646603	rs1126967	chr17.4		17	72646603	17:72646603	1.65978e-21	17:72643257	5.9852560652701e-12	6002	7457	0.979181080779291	0.999998886540518	72092716	74092607	ENSG00000133195.11	SLC39A11	protein_coding	73092688	-1	446085	446085	449431	2	2	2	72092716	74092607	1999891	52949
UC_DeLange_28067908_1	UC (DeLange, EUR)	IMD	CD16p_Mono_UT	Mono_CD16p_UT	Monocyte	Sorted cell	ENSG00000131944	FAAP24	4989	9.37600654627494e-26	4.10286606267113e-08	2.28523330190814e-18	0.999999958767732	2.03609815751489e-10	19:32972540	rs11084687	chr19.1		19	32972540	19:32972540	1.11642e-32	19:33263138	3.24291643201126e-14	6394	7865	0.999346814763068	0.997537431428787	31972458	33971251	ENSG00000131944.9	FAAP24	protein_coding	32972242	1	298	298	290896	0	0	7	31972458	33971251	1998793	52961
UC_DeLange_28067908_1	UC (DeLange, EUR)	IMD	CD16p_Mono_UT	Mono_CD16p_UT	Monocyte	Sorted cell	ENSG00000076650	GPATCH1	4892	3.33106026133502e-10	4.06822328092713e-08	0.00811886148080108	0.991555751760995	0.000325345742863447	19:33263138	rs10408351	chr19.1		19	33263138	19:33128291	1.59214e-08	19:33263138	3.24291643201126e-14	6279	7741	0.960596903290988	0.997537431601904	32081742	34080793	ENSG00000076650.6	GPATCH1	protein_coding	33081181	1	181957	47110	181957	5	0	5	32081742	34080793	1999051	52956
UC_DeLange_28067908_1	UC (DeLange, EUR)	IMD	CD16p_Mono_UT	Mono_CD16p_UT	Monocyte	Sorted cell	ENSG00000105186	ANKRD27	4737	4.98307963871089e-13	4.10281338252853e-08	1.21453622063016e-05	0.999987119197537	6.94411623717369e-07	19:33263138	rs10408351	chr19.1		19	33263138	19:32581803	6.78318e-17	19:33263138	3.24291643201126e-14	6201	7409	0.979713307049724	0.997537432405522	31676982	33675748	ENSG00000105186.15	ANKRD27	protein_coding	32675180	-1	-587958	93377	-587958	15	1	15	31676982	33675748	1998766	52957
UC_DeLange_28067908_1	UC (DeLange, EUR)	IMD	CD16p_Mono_UT	Mono_CD16p_UT	Monocyte	Sorted cell	ENSG00000121289	CEP89	4989	3.34377073789607e-09	3.74880413451546e-08	0.0814984098664256	0.913694104091005	0.00480744521075835	19:33263138	rs10408351	chr19.1		19	33263138	19:32718708	3.44305e-07	19:33263138	3.24291643201126e-14	6394	7865	0.929604445157296	0.997537431428787	31972458	33971251	ENSG00000121289.17	CEP89	protein_coding	32971958	-1	-291180	253250	-291180	8	3	8	31972458	33971251	1998793	52958
UC_DeLange_28067908_1	UC (DeLange, EUR)	IMD	CD16p_Mono_UT	Mono_CD16p_UT	Monocyte	Sorted cell	ENSG00000124299	PEPD	4479	8.9554212589453e-12	4.10192879735404e-08	0.000218272318472406	0.999771495572898	1.01910803872626e-05	19:33263138	rs10408351	chr19.1		19	33263138	19:33391316	1.02215e-17	19:33263138	3.24291643201126e-14	5784	7587	0.999697851955245	0.997537429100906	32522253	34521785	ENSG00000124299.13	PEPD	protein_coding	33521791	-1	258653	130475	258653	6	0	6	32522253	34521785	1999532	52959
UC_DeLange_28067908_1	UC (DeLange, EUR)	IMD	CD16p_Mono_UT	Mono_CD16p_UT	Monocyte	Sorted cell	ENSG00000131941	RHPN2	4878	6.28015181647228e-13	4.10280084005598e-08	1.53067428014857e-05	0.999984060662895	5.91565668326824e-07	19:33263138	rs10408351	chr19.1		19	33263138	19:32977504	1.13041e-12	19:33263138	3.24291643201126e-14	6263	7750	0.909115835483701	0.997537431488447	32065383	34064845	ENSG00000131941.7	RHPN2	protein_coding	33064888	-1	-198250	87384	-198250	6	0	6	32065353	34064845	1999492	52960
UC_DeLange_28067908_1	UC (DeLange, EUR)	IMD	CD16p_Mono_UT	Mono_CD16p_UT	Monocyte	Sorted cell	ENSG00000166359	WDR88	4908	7.1258168562444e-09	3.34859977954645e-08	0.173678995427981	0.816140730302707	0.0101802336574993	19:33263138	rs10408351	chr19.1		19	33263138	19:33161129	6.20767e-09	19:33263138	3.24291643201126e-14	6308	7730	0.902690036406094	0.99753743158845	32132531	34131876	ENSG00000166359.10	WDR88	protein_coding	33132114	1	131024	29015	131024	4	0	4	32132292	34131876	1999584	52962
UC_DeLange_28067908_1	UC (DeLange, EUR)	IMD	CD16p_Mono_UT	Mono_CD16p_UT	Monocyte	Sorted cell	ENSG00000178904	DPY19L3	4613	3.55723145712097e-11	4.09914434716833e-08	0.000867011333389526	0.999092795443132	4.01521964613892e-05	19:33263138	rs10408351	chr19.1		19	33263138	19:32348187	5.8212e-13	19:33263138	3.24291643201126e-14	6133	7158	0.99515757664673	0.997537431124238	31407091	33405526	ENSG00000178904.18	DPY19L3	protein_coding	32405770	1	857368	-57583	857368	18	1	18	31407091	33405526	1998435	52963
UC_DeLange_28067908_1	UC (DeLange, EUR)	IMD	CD16p_Mono_UT	Mono_CD16p_UT	Monocyte	Sorted cell	ENSG00000267475	NUDT19-DT	4728	9.13487569653987e-12	4.10191480008956e-08	0.000222646198845294	0.999768088492542	9.22428033122985e-06	19:33263138	rs10408351	chr19.1		19	33263138	19:32718708	2.81131e-11	19:33263138	3.24291643201126e-14	6188	7410	0.910458898587761	0.997537432456742	31692265	33691738	ENSG00000267475.1	AC008736.1	lncRNA	32700147	-1	-562991	-18561	-562991	12	0	12	31692265	33691738	1999473	52964
UC_DeLange_28067908_1	UC (DeLange, EUR)	IMD	CD16p_Mono_UT	Mono_CD16p_UT	Monocyte	Sorted cell	ENSG00000132823	OSER1	3772	2.94173961188439e-47	7.59214234303885e-24	3.8747160932535e-24	1	3.9765244771869e-24	20:44209910	rs2143606	chr20.1		20	44209910	20:44209910	4.09831e-42	20:44436388	2.78591071656385e-30	5206	6352	0.999999999999998	1	43211040	45210556	ENSG00000132823.10	OSER1	protein_coding	44210771	-1	861	861	-225617	0	0	4	43211040	45210556	1999516	52977
UC_DeLange_28067908_1	UC (DeLange, EUR)	IMD	CD16p_Mono_UT	Mono_CD16p_UT	Monocyte	Sorted cell	ENSG00000025772	TOMM34	4231	2.17471847510402e-38	7.5921423430389e-24	2.86443322166897e-15	1	1.13168051984974e-16	20:44436388	rs6017342	chr20.1		20	44436388	20:44960400	2.64439e-39	20:44436388	2.78591071656385e-30	5636	6738	0.999999999999997	1	43961648	45960177	ENSG00000025772.7	TOMM34	protein_coding	44960397	-1	524009	-3	524009	11	0	11	43961648	45960177	1998529	52965
UC_DeLange_28067908_1	UC (DeLange, EUR)	IMD	CD16p_Mono_UT	Mono_CD16p_UT	Monocyte	Sorted cell	ENSG00000124107	SLPI	4044	1.11526472180065e-27	7.59098126137356e-24	0.000146897235511295	0.999847055886154	6.04687833277225e-06	20:44436388	rs6017342	chr20.1		20	44436388	20:45167878	4.39054e-13	20:44436388	2.78591071656385e-30	5451	6540	0.99927270922564	1	44255195	46253320	ENSG00000124107.5	SLPI	protein_coding	45254564	-1	818176	86686	818176	19	3	19	44254804	46254075	1999271	52972
UC_DeLange_28067908_1	UC (DeLange, EUR)	IMD	CD16p_Mono_UT	Mono_CD16p_UT	Monocyte	Sorted cell	ENSG00000124193	SRSF6	3997	3.08094846375608e-32	7.59214231064613e-24	4.05807521059055e-09	0.999999995732978	2.08942963802168e-10	20:44436388	rs6017342	chr20.1		20	44436388	20:43465834	6.23645e-24	20:44436388	2.78591071656385e-30	5479	7224	0.997786606065875	1	42458810	44457755	ENSG00000124193.14	SRSF6	protein_coding	43457896	1	978492	7938	978492	16	0	16	42458810	44457755	1998945	52973
UC_DeLange_28067908_1	UC (DeLange, EUR)	IMD	CD16p_Mono_UT	Mono_CD16p_UT	Monocyte	Sorted cell	ENSG00000223891	OSER1-DT	3772	1.01028755412297e-27	7.5910904859895e-24	0.00013307015444057	0.999861443541571	5.48630399029042e-06	20:44436388	rs6017342	chr20.1		20	44436388	20:44217900	1.48289e-13	20:44436388	2.78591071656385e-30	5206	6352	0.985839433171508	1	43211040	45210556	ENSG00000223891.5	OSER1-AS1	lncRNA	44210907	1	225481	6993	225481	3	0	3	43211040	45210556	1999516	52981
UC_DeLange_28067908_1	UC (DeLange, EUR)	IMD	CD16p_Mono_UT	Mono_CD16p_UT	Monocyte	Sorted cell	ENSG00000092758	COL9A3	4360	2.70667439572552e-30	1.2456013192947e-10	2.17298613405374e-20	0.999999999874717	7.29348895955505e-13	20:62827531	rs2294990	chr20.2		20	62827531	20:62826375	1.03272e-33	20:63697746	7.59268588685494e-17	5904	8851	0.999999999999998	0.9999992298254	61816643	63816063	ENSG00000092758.15	COL9A3	protein_coding	62817050	1	10481	9325	880696	0	0	30	61816643	63816063	1999420	52966
UC_DeLange_28067908_1	UC (DeLange, EUR)	IMD	CD16p_Mono_UT	Mono_CD16p_UT	Monocyte	Sorted cell	ENSG00000101190	TCFL5	4318	5.17373431391207e-31	1.24560131818178e-10	4.15360375564705e-21	0.999999999869843	5.60173531490483e-12	20:62855300	rs6011421	chr20.2		20	62855300	20:62844399	4.61721e-35	20:63697746	7.59268588685494e-17	5834	8808	1	0.999999229818806	61862181	63861569	ENSG00000101190.12	TCFL5	protein_coding	62861822	-1	6522	17423	-835924	0	0	29	61862181	63861569	1999388	52969
UC_DeLange_28067908_1	UC (DeLange, EUR)	IMD	CD16p_Mono_UT	Mono_CD16p_UT	Monocyte	Sorted cell	ENSG00000101194	SLC17A9	4403	1.72544609902799e-29	1.24560131817055e-10	1.38523143291346e-19	0.999999999872657	2.78633504937303e-12	20:62954827	rs11086147	chr20.2		20	62954827	20:62954827	1.24368e-37	20:63697746	7.59268588685494e-17	5958	8681	0.999998795419863	0.999999229819216	61958481	63952485	ENSG00000101194.17	SLC17A9	protein_coding	62952709	1	2118	2118	745037	0	0	25	61958481	63952485	1994004	52970
UC_DeLange_28067908_1	UC (DeLange, EUR)	IMD	CD16p_Mono_UT	Mono_CD16p_UT	Monocyte	Sorted cell	ENSG00000243509	TNFRSF6B	3000	2.24284618878977e-31	1.24558125862386e-10	1.8006132127846e-21	0.999983864567716	1.61353077322194e-05	20:63679453	rs8114049	chr20.2		20	63679453	20:63678201	7.07613e-33	20:63697746	7.59268588685494e-17	4052	6640	0.999976713824037	0.999999229816761	62697948	64328876	ENSG00000243509.4	TNFRSF6B	protein_coding	63696652	1	-17199	-18451	1094	0	0	0	62697326	64328876	1631550	52982
UC_DeLange_28067908_1	UC (DeLange, EUR)	IMD	CD16p_Mono_UT	Mono_CD16p_UT	Monocyte	Sorted cell	ENSG00000243509	TNFRSF6B	3000	2.24284618878977e-31	1.24558125862386e-10	1.8006132127846e-21	0.999983864567716	1.61353077322194e-05	20:63679453	rs8114049	chr20.3		20	63679453	20:63678201	7.07613e-33	20:63697746	7.59268588685494e-17	4052	6640	0.999976713824037	0.999999229816761	62697948	64328876	ENSG00000243509.4	TNFRSF6B	protein_coding	63696652	1	-17199	-18451	1094	0	0	0	62697326	64328876	1631550	52982
UC_DeLange_28067908_1	UC (DeLange, EUR)	IMD	CD16p_Mono_UT	Mono_CD16p_UT	Monocyte	Sorted cell	ENSG00000101246	ARFRP1	2971	1.87269973304985e-28	1.2455795804946e-10	1.50345034793801e-18	0.999982514623438	1.74852520063346e-05	20:63685277	rs3787089	chr20.2		20	63685277	20:63688111	2.38267e-37	20:63697746	7.59268588685494e-17	4012	6588	0.999979541796453	0.999999229816897	62708613	64328876	ENSG00000101246.19	ARFRP1	protein_coding	63707976	-1	22699	19865	10230	1	1	0	62708613	64328876	1620263	52971
UC_DeLange_28067908_1	UC (DeLange, EUR)	IMD	CD16p_Mono_UT	Mono_CD16p_UT	Monocyte	Sorted cell	ENSG00000101246	ARFRP1	2971	1.87269973304985e-28	1.2455795804946e-10	1.50345034793801e-18	0.999982514623438	1.74852520063346e-05	20:63685277	rs3787089	chr20.3		20	63685277	20:63688111	2.38267e-37	20:63697746	7.59268588685494e-17	4012	6588	0.999979541796453	0.999999229816897	62708613	64328876	ENSG00000101246.19	ARFRP1	protein_coding	63707976	-1	22699	19865	10230	1	1	0	62708613	64328876	1620263	52971
UC_DeLange_28067908_1	UC (DeLange, EUR)	IMD	CD16p_Mono_UT	Mono_CD16p_UT	Monocyte	Sorted cell	ENSG00000258366	RTEL1	3130	1.11047342648281e-27	1.2455716368922e-10	8.91515938172733e-18	0.999976124522423	2.38753530183222e-05	20:63685277	rs3787089	chr20.2		20	63685277	20:63685094	4.41688e-31	20:63697746	7.59268588685494e-17	4212	6842	0.999998113619016	0.999999229815936	62658119	64328876	ENSG00000258366.7	RTEL1	protein_coding	63658312	1	26965	26782	39434	1	1	2	62658093	64328876	1670783	52983
UC_DeLange_28067908_1	UC (DeLange, EUR)	IMD	CD16p_Mono_UT	Mono_CD16p_UT	Monocyte	Sorted cell	ENSG00000258366	RTEL1	3130	1.11047342648281e-27	1.2455716368922e-10	8.91515938172733e-18	0.999976124522423	2.38753530183222e-05	20:63685277	rs3787089	chr20.3		20	63685277	20:63685094	4.41688e-31	20:63697746	7.59268588685494e-17	4212	6842	0.999998113619016	0.999999229815936	62658119	64328876	ENSG00000258366.7	RTEL1	protein_coding	63658312	1	26965	26782	39434	1	1	2	62658093	64328876	1670783	52983
UC_DeLange_28067908_1	UC (DeLange, EUR)	IMD	CD16p_Mono_UT	Mono_CD16p_UT	Monocyte	Sorted cell	ENSG00000101150	TPD52L2	2519	5.79156743439779e-11	6.37279516420127e-11	0.464961569687957	0.511577067915378	0.0234613622750207	20:63697746	rs6062496	chr20.2		20	63697746	20:63941711	1.0995e-08	20:63697746	7.59268588685494e-17	3398	5779	0.911737541387703	0.999999229819846	62865328	64328876	ENSG00000101150.17	TPD52L2	protein_coding	63865270	1	-167524	76441	-167524	10	3	10	62865328	64328876	1463548	52967
UC_DeLange_28067908_1	UC (DeLange, EUR)	IMD	CD16p_Mono_UT	Mono_CD16p_UT	Monocyte	Sorted cell	ENSG00000101150	TPD52L2	2519	5.79156743439779e-11	6.37279516420127e-11	0.464961569687957	0.511577067915378	0.0234613622750207	20:63697746	rs6062496	chr20.3		20	63697746	20:63941711	1.0995e-08	20:63697746	7.59268588685494e-17	3398	5779	0.911737541387703	0.999999229819846	62865328	64328876	ENSG00000101150.17	TPD52L2	protein_coding	63865270	1	-167524	76441	-167524	10	3	10	62865328	64328876	1463548	52967
UC_DeLange_28067908_1	UC (DeLange, EUR)	IMD	CD16p_Mono_UT	Mono_CD16p_UT	Monocyte	Sorted cell	ENSG00000101189	MRGBP	4333	5.78382393384085e-14	1.24499304986308e-10	0.000464339900972649	0.999511617723001	2.40422514689266e-05	20:63697746	rs6062496	chr20.2		20	63697746	20:62794234	4.29116e-12	20:63697746	7.59268588685494e-17	5878	8809	0.999914922938024	0.99999922986724	61796712	63796001	ENSG00000101189.6	MRGBP	protein_coding	62796473	1	901273	-2239	901273	33	0	33	61796712	63796001	1999289	52968
UC_DeLange_28067908_1	UC (DeLange, EUR)	IMD	CD16p_Mono_UT	Mono_CD16p_UT	Monocyte	Sorted cell	ENSG00000125510	OPRL1	2042	1.80104413965425e-11	1.05333931293472e-10	0.144592343909279	0.845627677863622	0.00977997810375304	20:63697746	rs6062496	chr20.2		20	63697746	20:64083736	6.79162e-09	20:63697746	7.59268588685494e-17	2773	4880	0.988692615136616	0.999999229823943	63080297	64328876	ENSG00000125510.15	OPRL1	protein_coding	64080082	1	-382336	3654	-382336	25	0	25	63080297	64328876	1248579	52974
UC_DeLange_28067908_1	UC (DeLange, EUR)	IMD	CD16p_Mono_UT	Mono_CD16p_UT	Monocyte	Sorted cell	ENSG00000125510	OPRL1	2042	1.80104413965425e-11	1.05333931293472e-10	0.144592343909279	0.845627677863622	0.00977997810375304	20:63697746	rs6062496	chr20.3		20	63697746	20:64083736	6.79162e-09	20:63697746	7.59268588685494e-17	2773	4880	0.988692615136616	0.999999229823943	63080297	64328876	ENSG00000125510.15	OPRL1	protein_coding	64080082	1	-382336	3654	-382336	25	0	25	63080297	64328876	1248579	52974
UC_DeLange_28067908_1	UC (DeLange, EUR)	IMD	CD16p_Mono_UT	Mono_CD16p_UT	Monocyte	Sorted cell	ENSG00000125534	PPDPF	3477	9.71388836628667e-17	1.24560030270276e-10	7.79855338608596e-07	0.99999918584629	3.41738118438791e-08	20:63697746	rs6062496	chr20.2		20	63697746	20:63521166	6.26591e-24	20:63697746	7.59268588685494e-17	4747	7395	0.977440853789646	0.99999922981371	62544774	64328876	ENSG00000125534.9	PPDPF	protein_coding	63520765	1	176981	401	176981	11	0	11	62520822	64328876	1808054	52975
UC_DeLange_28067908_1	UC (DeLange, EUR)	IMD	CD16p_Mono_UT	Mono_CD16p_UT	Monocyte	Sorted cell	ENSG00000125534	PPDPF	3477	9.71388836628667e-17	1.24560030270276e-10	7.79855338608596e-07	0.99999918584629	3.41738118438791e-08	20:63697746	rs6062496	chr20.3		20	63697746	20:63521166	6.26591e-24	20:63697746	7.59268588685494e-17	4747	7395	0.977440853789646	0.99999922981371	62544774	64328876	ENSG00000125534.9	PPDPF	protein_coding	63520765	1	176981	401	176981	11	0	11	62520822	64328876	1808054	52975
UC_DeLange_28067908_1	UC (DeLange, EUR)	IMD	CD16p_Mono_UT	Mono_CD16p_UT	Monocyte	Sorted cell	ENSG00000130584	ZBTB46	2600	3.98539800250042e-13	1.24146105332205e-10	0.00319957754453248	0.996675843450498	0.000124578880425326	20:63697746	rs6062496	chr20.2		20	63697746	20:63859850	1.22744e-10	20:63697746	7.59268588685494e-17	3507	5946	0.938860114397151	0.999999229819362	62831577	64328876	ENSG00000130584.10	ZBTB46	protein_coding	63831264	-1	133518	-28586	133518	8	0	8	62831530	64328876	1497346	52976
UC_DeLange_28067908_1	UC (DeLange, EUR)	IMD	CD16p_Mono_UT	Mono_CD16p_UT	Monocyte	Sorted cell	ENSG00000130584	ZBTB46	2600	3.98539800250042e-13	1.24146105332205e-10	0.00319957754453248	0.996675843450498	0.000124578880425326	20:63697746	rs6062496	chr20.3		20	63697746	20:63859850	1.22744e-10	20:63697746	7.59268588685494e-17	3507	5946	0.938860114397151	0.999999229819362	62831577	64328876	ENSG00000130584.10	ZBTB46	protein_coding	63831264	-1	133518	-28586	133518	8	0	8	62831530	64328876	1497346	52976
UC_DeLange_28067908_1	UC (DeLange, EUR)	IMD	CD16p_Mono_UT	Mono_CD16p_UT	Monocyte	Sorted cell	ENSG00000198276	UCKL1	2349	1.94383437131069e-11	1.03834282671266e-10	0.156055902091024	0.833586968030463	0.01035712975524	20:63697746	rs6062496	chr20.2		20	63697746	20:63890962	1.08775e-11	20:63697746	7.59268588685494e-17	3167	5446	0.953350123507994	0.9999992298211	62956807	64328876	ENSG00000198276.15	UCKL1	protein_coding	63956416	-1	258670	65454	258670	16	4	16	62956807	64328876	1372069	52979
UC_DeLange_28067908_1	UC (DeLange, EUR)	IMD	CD16p_Mono_UT	Mono_CD16p_UT	Monocyte	Sorted cell	ENSG00000198276	UCKL1	2349	1.94383437131069e-11	1.03834282671266e-10	0.156055902091024	0.833586968030463	0.01035712975524	20:63697746	rs6062496	chr20.3		20	63697746	20:63890962	1.08775e-11	20:63697746	7.59268588685494e-17	3167	5446	0.953350123507994	0.9999992298211	62956807	64328876	ENSG00000198276.15	UCKL1	protein_coding	63956416	-1	258670	65454	258670	16	4	16	62956807	64328876	1372069	52979
UC_DeLange_28067908_1	UC (DeLange, EUR)	IMD	CD16p_Mono_UT	Mono_CD16p_UT	Monocyte	Sorted cell	ENSG00000203880	PCMTD2	1654	1.02871592981593e-10	1.76906766139247e-11	0.825878967837763	0.141960871656903	0.0321601603847723	20:63697746	rs6062496	chr20.2		20	63697746	20:64278555	1.97836e-08	20:63697746	7.59268588685494e-17	2272	4053	0.939804283811612	0.999999229826839	63256203	64328876	ENSG00000203880.11	PCMTD2	protein_coding	64255748	1	-558002	22807	-558002	29	0	29	63256203	64328876	1072673	52980
UC_DeLange_28067908_1	UC (DeLange, EUR)	IMD	CD16p_Mono_UT	Mono_CD16p_UT	Monocyte	Sorted cell	ENSG00000203880	PCMTD2	1654	1.02871592981593e-10	1.76906766139247e-11	0.825878967837763	0.141960871656903	0.0321601603847723	20:63697746	rs6062496	chr20.3		20	63697746	20:64278555	1.97836e-08	20:63697746	7.59268588685494e-17	2272	4053	0.939804283811612	0.999999229826839	63256203	64328876	ENSG00000203880.11	PCMTD2	protein_coding	64255748	1	-558002	22807	-558002	29	0	29	63256203	64328876	1072673	52980
UC_DeLange_28067908_1	UC (DeLange, EUR)	IMD	CD16p_Mono_UT	Mono_CD16p_UT	Monocyte	Sorted cell	ENSG00000268858	AL118506.1	2520	3.26388740557239e-11	8.99585606512209e-11	0.2620330728373	0.722178326093655	0.0157886009464468	20:63697746	rs6062496	chr20.2		20	63697746	20:63865490	1.84897e-07	20:63697746	7.59268588685494e-17	3399	5780	0.969792792240522	0.999999229819845	62865095	64328876	ENSG00000268858.2	AL118506.1	lncRNA	63865874	-1	168128	384	168128	11	0	11	62865095	64328876	1463781	52984
UC_DeLange_28067908_1	UC (DeLange, EUR)	IMD	CD16p_Mono_UT	Mono_CD16p_UT	Monocyte	Sorted cell	ENSG00000268858	AL118506.1	2520	3.26388740557239e-11	8.99585606512209e-11	0.2620330728373	0.722178326093655	0.0157886009464468	20:63697746	rs6062496	chr20.3		20	63697746	20:63865490	1.84897e-07	20:63697746	7.59268588685494e-17	3399	5780	0.969792792240522	0.999999229819845	62865095	64328876	ENSG00000268858.2	AL118506.1	lncRNA	63865874	-1	168128	384	168128	11	0	11	62865095	64328876	1463781	52984
UC_DeLange_28067908_1	UC (DeLange, EUR)	IMD	CD16p_Mono_UT	Mono_CD16p_UT	Monocyte	Sorted cell	ENSG00000171695	LKAAEAR1	2029	2.1947167409955e-19	1.24560131201977e-10	1.7619736841007e-09	0.999999996198248	1.91521545615497e-09	20:64083736	rs4337532	chr20.2		20	64083736	20:64084917	4.11279e-22	20:63697746	7.59268588685494e-17	2758	4844	0.999999999861396	0.999999229824046	63086515	64328876	ENSG00000171695.10	LKAAEAR1	protein_coding	64084398	-1	662	-519	386652	0	0	26	63085329	64328876	1243547	52978
UC_DeLange_28067908_1	UC (DeLange, EUR)	IMD	CD16p_Mono_UT	Mono_CD16p_UT	Monocyte	Sorted cell	ENSG00000171695	LKAAEAR1	2029	2.1947167409955e-19	1.24560131201977e-10	1.7619736841007e-09	0.999999996198248	1.91521545615497e-09	20:64083736	rs4337532	chr20.3		20	64083736	20:64084917	4.11279e-22	20:63697746	7.59268588685494e-17	2758	4844	0.999999999861396	0.999999229824046	63086515	64328876	ENSG00000171695.10	LKAAEAR1	protein_coding	64084398	-1	662	-519	386652	0	0	26	63085329	64328876	1243547	52978
UC_DeLange_28067908_1	UC (DeLange, EUR)	IMD	CD16p_Mono_UT	Mono_CD16p_UT	Monocyte	Sorted cell	ENSG00000182093	GET1	5345	1.01453125387187e-33	7.08392742071834e-27	1.43215908740594e-07	0.999999851288547	5.49554883377e-09	21:39094373	rs2836881	chr21.2		21	39094373	21:39383115	1.15069e-20	21:39094373	9.3832325346687e-33	6746	8102	0.980502320803793	1	38380751	40378508	ENSG00000182093.14	WRB	protein_coding	39380326	1	-285953	2789	-285953	7	1	7	38380751	40378508	1997757	52985
UC_DeLange_28067908_1	UC (DeLange, EUR)	IMD	CD16p_Mono_UT	Mono_CD16p_UT	Monocyte	Sorted cell	ENSG00000185658	BRWD1	5418	1.67212451546954e-27	5.33230501555938e-27	0.236044805023463	0.752710267831472	0.0112449271450668	21:39094373	rs2836881	chr21.2		21	39094373	21:39313664	4.95792e-07	21:39094373	9.3832325346687e-33	6819	8164	0.916476678726576	1	38321714	40320684	ENSG00000185658.13	BRWD1	protein_coding	39313632	-1	219259	-32	219259	4	0	4	38321714	40320684	1998970	52986
UC_DeLange_28067908_1	UC (DeLange, EUR)	IMD	CD16p_Mono_UT	Mono_CD16p_UT	Monocyte	Sorted cell	ENSG00000205581	HMGN1	5384	9.14030213652375e-43	7.08392847410192e-27	1.29028718597876e-16	1	2.02621112764678e-17	21:39094373	rs2836881	chr21.2		21	39094373	21:39360005	1.50912e-34	21:39094373	9.3832325346687e-33	6781	8127	0.999999966327112	1	38349842	40349275	ENSG00000205581.10	HMGN1	protein_coding	39349088	-1	254715	-10917	254715	6	0	6	38349842	40349275	1999433	52987
UC_DeLange_28067908_1	UC (DeLange, EUR)	IMD	CD16p_Mono_UT	Mono_CD16p_UT	Monocyte	Sorted cell	ENSG00000235888	LINC02940	5108	6.01389633431413e-28	6.4604444941202e-27	0.08489493303469	0.911979876771931	0.00312519019337612	21:39094373	rs2836881	chr21.2		21	39094373	21:39005629	2.51907e-08	21:39094373	9.3832325346687e-33	6437	7699	0.988353193730402	1	38006939	40005103	ENSG00000235888.1	AF064858.1	lncRNA	39062894	-1	-31479	57265	-31479	0	1	0	38006482	40005312	1998830	52988
UC_DeLange_28067908_1	UC (DeLange, EUR)	IMD	CD16p_Mono_UT	Mono_CD16p_UT	Monocyte	Sorted cell	ENSG00000183741	CBX6	2867	4.21739382962474e-37	2.18459712331611e-05	1.93047087706702e-32	0.999978018158038	1.35870730399416e-07	22:38870446	rs7292074	chr22.1		22	38870446	22:38870446	2.73214e-51	22:39266475	4.6573240981361e-11	4240	5629	1	0.995453873916057	37872915	39868580	ENSG00000183741.11	CBX6	protein_coding	38872216	-1	1770	1770	-394259	0	0	16	37872915	39872082	1999167	53007
UC_DeLange_28067908_1	UC (DeLange, EUR)	IMD	CD16p_Mono_UT	Mono_CD16p_UT	Monocyte	Sorted cell	ENSG00000183741	CBX6	2867	4.21739382962474e-37	2.18459712331611e-05	1.93047087706702e-32	0.999978018158038	1.35870730399416e-07	22:38870446	rs7292074	chr22.2		22	38870446	22:38870446	2.73214e-51	22:39266475	4.6573240981361e-11	4240	5629	1	0.995453873916057	37872915	39868580	ENSG00000183741.11	CBX6	protein_coding	38872216	-1	1770	1770	-394259	0	0	16	37872915	39872082	1999167	53007
UC_DeLange_28067908_1	UC (DeLange, EUR)	IMD	CD16p_Mono_UT	Mono_CD16p_UT	Monocyte	Sorted cell	ENSG00000179750	APOBEC3B	2864	1.07891298207752e-13	2.18459803947099e-05	4.93861692846754e-09	0.999978036822889	1.12257992243674e-07	22:39012302	rs6001379	chr22.1		22	39012302	22:39012302	1.62811e-18	22:39266475	4.6573240981361e-11	4236	5627	0.999999967155038	0.99545384213421	37983767	39980379	ENSG00000179750.15	APOBEC3B	protein_coding	38982347	1	29955	29955	284128	1	1	14	37983767	39980968	1997201	53006
UC_DeLange_28067908_1	UC (DeLange, EUR)	IMD	CD16p_Mono_UT	Mono_CD16p_UT	Monocyte	Sorted cell	ENSG00000179750	APOBEC3B	2864	1.07891298207752e-13	2.18459803947099e-05	4.93861692846754e-09	0.999978036822889	1.12257992243674e-07	22:39012302	rs6001379	chr22.2		22	39012302	22:39012302	1.62811e-18	22:39266475	4.6573240981361e-11	4236	5627	0.999999967155038	0.99545384213421	37983767	39980379	ENSG00000179750.15	APOBEC3B	protein_coding	38982347	1	29955	29955	284128	1	1	14	37983767	39980968	1997201	53006
UC_DeLange_28067908_1	UC (DeLange, EUR)	IMD	CD16p_Mono_UT	Mono_CD16p_UT	Monocyte	Sorted cell	ENSG00000243811	APOBEC3D	2882	3.32947234945889e-18	2.18459846072257e-05	1.52403253435911e-13	0.999978007992988	1.46022254758647e-07	22:39024088	rs3884935	chr22.1		22	39024088	22:39037618	4.87298e-25	22:39266475	4.6573240981361e-11	4251	5670	0.998573263514718	0.995453815291944	38021503	40019705	ENSG00000243811.8	APOBEC3D	protein_coding	39021127	1	2961	16491	245348	0	0	10	38021503	40019705	1998202	53015
UC_DeLange_28067908_1	UC (DeLange, EUR)	IMD	CD16p_Mono_UT	Mono_CD16p_UT	Monocyte	Sorted cell	ENSG00000243811	APOBEC3D	2882	3.32947234945889e-18	2.18459846072257e-05	1.52403253435911e-13	0.999978007992988	1.46022254758647e-07	22:39024088	rs3884935	chr22.2		22	39024088	22:39037618	4.87298e-25	22:39266475	4.6573240981361e-11	4251	5670	0.998573263514718	0.995453815291944	38021503	40019705	ENSG00000243811.8	APOBEC3D	protein_coding	39021127	1	2961	16491	245348	0	0	10	38021503	40019705	1998202	53015
UC_DeLange_28067908_1	UC (DeLange, EUR)	IMD	CD16p_Mono_UT	Mono_CD16p_UT	Monocyte	Sorted cell	ENSG00000100216	TOMM22	2912	8.87694596438938e-07	2.09166721545458e-05	0.0406335282585613	0.95744055662686	0.00190411074782706	22:39266475	rs9611131	chr22.1		22	39266475	22:38655700	5.83008e-09	22:39266475	4.6573240981361e-11	4301	5784	0.910948593067616	0.995453563653901	37682698	39681483	ENSG00000100216.5	TOMM22	protein_coding	38681957	1	584518	-26257	584518	29	5	29	37682698	39681483	1998785	52991
UC_DeLange_28067908_1	UC (DeLange, EUR)	IMD	CD16p_Mono_UT	Mono_CD16p_UT	Monocyte	Sorted cell	ENSG00000100216	TOMM22	2912	8.87694596438938e-07	2.09166721545458e-05	0.0406335282585613	0.95744055662686	0.00190411074782706	22:39266475	rs9611131	chr22.2		22	39266475	22:38655700	5.83008e-09	22:39266475	4.6573240981361e-11	4301	5784	0.910948593067616	0.995453563653901	37682698	39681483	ENSG00000100216.5	TOMM22	protein_coding	38681957	1	584518	-26257	584518	29	5	29	37682698	39681483	1998785	52991
UC_DeLange_28067908_1	UC (DeLange, EUR)	IMD	CD16p_Mono_UT	Mono_CD16p_UT	Monocyte	Sorted cell	ENSG00000198792	TMEM184B	3237	2.47260925239379e-07	2.83328422697369e-05	0.00864775138446341	0.990917488729431	0.000406179782910833	22:39266475	rs9611131	chr22.1		22	39266475	22:38172708	1.70923e-09	22:39266475	4.6573240981361e-11	4450	6054	0.979844121009611	0.999944475564743	37274784	39272956	ENSG00000198792.12	TMEM184B	protein_coding	38273010	-1	-993465	100302	-993465	42	3	42	37273230	39272956	1999726	53010
UC_DeLange_28067908_1	UC (DeLange, EUR)	IMD	CD16p_Mono_UT	Mono_CD16p_UT	Monocyte	Sorted cell	ENSG00000239713	APOBEC3G	2855	3.83112341368994e-10	2.18455825659286e-05	1.75365817655121e-05	0.999959548927565	1.06852499049726e-06	22:39266475	rs9611131	chr22.1		22	39266475	22:39072910	1.06589e-27	22:39266475	4.6573240981361e-11	4231	5712	0.990033322250805	0.995453626522968	38077391	40076395	ENSG00000239713.8	APOBEC3G	protein_coding	39077275	1	189200	-4365	189200	7	0	7	38077027	40076395	1999368	53014
UC_DeLange_28067908_1	UC (DeLange, EUR)	IMD	CD16p_Mono_UT	Mono_CD16p_UT	Monocyte	Sorted cell	ENSG00000239713	APOBEC3G	2855	3.83112341368994e-10	2.18455825659286e-05	1.75365817655121e-05	0.999959548927565	1.06852499049726e-06	22:39266475	rs9611131	chr22.2		22	39266475	22:39072910	1.06589e-27	22:39266475	4.6573240981361e-11	4231	5712	0.990033322250805	0.995453626522968	38077391	40076395	ENSG00000239713.8	APOBEC3G	protein_coding	39077275	1	189200	-4365	189200	7	0	7	38077027	40076395	1999368	53014
UC_DeLange_28067908_1	UC (DeLange, EUR)	IMD	CD16p_Mono_UT	Mono_CD16p_UT	Monocyte	Sorted cell	ENSG00000244509	APOBEC3C	2879	2.90494199393582e-06	1.87684357621883e-05	0.132970803128344	0.859090468863635	0.00791705463026544	22:39266475	rs9611131	chr22.1		22	39266475	22:39072767	6.17301e-12	22:39266475	4.6573240981361e-11	4252	5661	0.905803447543031	0.995453824916397	38019535	40013135	ENSG00000244509.3	APOBEC3C	protein_coding	39014257	1	252218	58510	252218	12	4	12	38014137	40013135	1998998	53016
UC_DeLange_28067908_1	UC (DeLange, EUR)	IMD	CD16p_Mono_UT	Mono_CD16p_UT	Monocyte	Sorted cell	ENSG00000244509	APOBEC3C	2879	2.90494199393582e-06	1.87684357621883e-05	0.132970803128344	0.859090468863635	0.00791705463026544	22:39266475	rs9611131	chr22.2		22	39266475	22:39072767	6.17301e-12	22:39266475	4.6573240981361e-11	4252	5661	0.905803447543031	0.995453824916397	38019535	40013135	ENSG00000244509.3	APOBEC3C	protein_coding	39014257	1	252218	58510	252218	12	4	12	38014137	40013135	1998998	53016
UC_DeLange_28067908_1	UC (DeLange, EUR)	IMD	CD16p_Mono_UT	Mono_CD16p_UT	Monocyte	Sorted cell	ENSG00000272669	AL021707.6	2868	4.01899475275357e-09	2.1841601783413e-05	0.000183965992451108	0.999780314352272	1.387403449799e-05	22:39266475	rs9611131	chr22.1		22	39266475	22:38737798	1.46104e-10	22:39266475	4.6573240981361e-11	4265	5704	0.967001395318161	0.995453739975913	37744345	39741695	ENSG00000272669.1	AL021707.6	lncRNA	38742625	1	523850	-4827	523850	21	1	21	37744086	39742278	1998192	53018
UC_DeLange_28067908_1	UC (DeLange, EUR)	IMD	CD16p_Mono_UT	Mono_CD16p_UT	Monocyte	Sorted cell	ENSG00000272669	AL021707.6	2868	4.01899475275357e-09	2.1841601783413e-05	0.000183965992451108	0.999780314352272	1.387403449799e-05	22:39266475	rs9611131	chr22.2		22	39266475	22:38737798	1.46104e-10	22:39266475	4.6573240981361e-11	4265	5704	0.967001395318161	0.995453739975913	37744345	39741695	ENSG00000272669.1	AL021707.6	lncRNA	38742625	1	523850	-4827	523850	21	1	21	37744086	39742278	1998192	53018
UC_DeLange_28067908_1	UC (DeLange, EUR)	IMD	CD16p_Mono_UT	Mono_CD16p_UT	Monocyte	Sorted cell	ENSG00000100321	SYNGR1	2563	5.88445729286625e-19	2.18453509536631e-05	2.6935684333272e-14	0.999955342190965	2.28124580541683e-05	22:39352849	rs137699	chr22.1		22	39352849	22:39349338	4.05263e-45	22:39266475	4.6573240981361e-11	3821	5533	0.984066158359862	0.995453255124385	38350364	40349177	ENSG00000100321.14	SYNGR1	protein_coding	39349991	1	2858	-653	-83516	0	0	4	38349944	40349177	1999233	52996
UC_DeLange_28067908_1	UC (DeLange, EUR)	IMD	CD16p_Mono_UT	Mono_CD16p_UT	Monocyte	Sorted cell	ENSG00000100321	SYNGR1	2563	5.88445729286625e-19	2.18453509536631e-05	2.6935684333272e-14	0.999955342190965	2.28124580541683e-05	22:39352849	rs137699	chr22.2		22	39352849	22:39349338	4.05263e-45	22:39266475	4.6573240981361e-11	3821	5533	0.984066158359862	0.995453255124385	38350364	40349177	ENSG00000100321.14	SYNGR1	protein_coding	39349991	1	2858	-653	-83516	0	0	4	38349944	40349177	1999233	52996
UC_DeLange_28067908_1	UC (DeLange, EUR)	IMD	CD16p_Mono_UT	Mono_CD16p_UT	Monocyte	Sorted cell	ENSG00000100427	MLC1	5140	7.34111419194431e-07	3.05157090966807e-05	0.0234703877113586	0.975620616070446	0.000877746397679598	22:50001001	rs137845	chr22.3		22	50001001	22:50085316	1.43504e-13	22:50001001	1.56670319956263e-10	7015	7976	0.94660749862085	0.999986237149104	49085912	50791377	ENSG00000100427.15	MLC1	protein_coding	50085426	-1	84425	110	84425	2	0	2	49085912	50807939	1722027	53000
UC_DeLange_28067908_1	UC (DeLange, EUR)	IMD	CD16p_Mono_UT	Mono_CD16p_UT	Monocyte	Sorted cell	ENSG00000184164	CRELD2	5772	2.44317410125607e-06	2.85631108154607e-05	0.0781111223456493	0.913178570551246	0.00867930081818908	22:50001001	rs137845	chr22.3		22	50001001	22:49908901	6.22737e-12	22:50001001	1.56670319956263e-10	7857	9133	0.90822732883029	0.999985251843044	48918375	50791377	ENSG00000184164.14	CRELD2	protein_coding	49918634	1	82367	-9733	82367	2	1	2	48918375	50807939	1889564	53009
UC_DeLange_28067908_1	UC (DeLange, EUR)	IMD	CD16p_Mono_UT	Mono_CD16p_UT	Monocyte	Sorted cell	ENSG00000272666	KLHDC7B-DT	3276	2.18661659252369e-07	3.10507765003099e-05	0.00699084209974761	0.99272531762219	0.000252570839903258	22:50001001	rs137845	chr22.3		22	50001001	22:50535350	9.18394e-13	22:50001001	1.56670319956263e-10	4527	5158	0.976023427920833	0.999988572820588	49543536	50791377	ENSG00000272666.1	U62317.2	lncRNA	50548994	-1	547993	13644	547993	32	2	32	49543536	50807939	1264403	53017
UC_DeLange_28067908_1	UC (DeLange, EUR)	IMD	CD16p_Mono_UT	Mono_CD16p_UT	Monocyte	Sorted cell	ENSG00000073146	MOV10L1	5130	6.39999634392879e-17	3.12772145857012e-05	2.04615253712796e-12	0.999968570608013	1.52175352096917e-07	22:50087528	rs4838819	chr22.3		22	50087528	22:50087528	9.64899e-22	22:50001001	1.56670319956263e-10	7001	7957	0.95942101800784	0.999986252388114	49090108	50791377	ENSG00000073146.15	MOV10L1	protein_coding	50090006	1	-2478	-2478	-89005	0	0	3	49090108	50807939	1717831	52989
UC_DeLange_28067908_1	UC (DeLange, EUR)	IMD	CD16p_Mono_UT	Mono_CD16p_UT	Monocyte	Sorted cell	ENSG00000100429	HDAC10	4384	3.16970118860795e-15	3.12772284697752e-05	1.01338951915005e-10	0.999968565595107	1.5707508103816e-07	22:50241042	rs6010216	chr22.3		22	50241042	22:50238410	4.75039e-24	22:50001001	1.56670319956263e-10	5981	6816	0.999999631482606	0.999987436106139	49251638	50791377	ENSG00000100429.17	HDAC10	protein_coding	50251265	-1	10223	12855	250264	2	2	13	49251407	50807939	1556532	53001
UC_DeLange_28067908_1	UC (DeLange, EUR)	IMD	CD16p_Mono_UT	Mono_CD16p_UT	Monocyte	Sorted cell	ENSG00000100239	PPP6R2	4020	2.48320240571862e-14	3.12772833624673e-05	7.93906627451741e-10	0.999968527870581	1.94052124468368e-07	22:50458349	rs4824149	chr22.3		22	50458349	22:50458349	1.09563e-21	22:50001001	1.56670319956263e-10	5502	6248	0.999999983662267	0.99998785170807	49343435	50791377	ENSG00000100239.15	PPP6R2	protein_coding	50343327	1	115022	115022	-342326	0	0	20	49343435	50807939	1464504	52992
UC_DeLange_28067908_1	UC (DeLange, EUR)	IMD	CD16p_Mono_UT	Mono_CD16p_UT	Monocyte	Sorted cell	ENSG00000272821	U62317.3	3333	1.98664591626081e-61	3.12773103065114e-05	6.35151523151407e-57	0.999968394247151	3.28442532574299e-07	22:50525807	rs11479	chr22.3		22	50525807	22:50522253	3.83613e-91	22:50001001	1.56670319956263e-10	4611	5248	0.99999999999999	0.999988511326191	49524286	50791377	ENSG00000272821.1	U62317.3	lncRNA	50523926	1	1881	-1673	-522925	1	0	26	49524286	50807939	1283653	53019
UC_DeLange_28067908_1	UC (DeLange, EUR)	IMD	CD16p_Mono_UT	Mono_CD16p_UT	Monocyte	Sorted cell	ENSG00000177989	CIMAP1B	3315	1.38686311554098e-11	3.12770751133372e-05	4.43394670637572e-07	0.999960850997785	7.42851856136249e-06	22:50532837	rs140522	chr22.3		22	50532837	22:50528205	1.43496e-35	22:50001001	1.56670319956263e-10	4580	5213	0.982798574365435	0.999988543134906	49532624	50791377	ENSG00000177989.13	ODF3B	protein_coding	50532498	-1	-339	4293	531497	0	1	29	49532624	50807939	1275315	53005
UC_DeLange_28067908_1	UC (DeLange, EUR)	IMD	CD16p_Mono_UT	Mono_CD16p_UT	Monocyte	Sorted cell	ENSG00000273272	U62317.5	3276	1.54642634922493e-26	3.12773150514862e-05	4.94408688897916e-22	0.999968496890863	2.25794085874088e-07	22:50538738	rs5770769	chr22.3		22	50538738	22:50538738	1.4705e-40	22:50001001	1.56670319956263e-10	4527	5158	0.999999997475989	0.999988572820588	49543536	50791377	ENSG00000273272.1	U62317.5	lncRNA	50541108	1	-2370	-2370	-540107	0	0	30	49543536	50807939	1264403	53020
UC_DeLange_28067908_1	UC (DeLange, EUR)	IMD	CD16p_Mono_UT	Mono_CD16p_UT	Monocyte	Sorted cell	ENSG00000130487	KLHDC7B	3269	1.4537473086493e-24	3.12773162465463e-05	4.64778228242693e-20	0.999968532166948	1.9051680325973e-07	22:50542785	rs5770772	chr22.3		22	50542785	22:50542785	4.01609e-45	22:50001001	1.56670319956263e-10	4517	5146	0.999980501980268	0.999988577396538	49548334	50791377	ENSG00000130487.5	KLHDC7B	protein_coding	50545899	1	-3114	-3114	-544898	0	0	31	49548281	50807939	1259658	53003
UC_DeLange_28067908_1	UC (DeLange, EUR)	IMD	CD16p_Mono_UT	Mono_CD16p_UT	Monocyte	Sorted cell	ENSG00000100288	CHKB	3132	6.11876915315626e-21	3.12773018162596e-05	1.95623440874493e-16	0.999968006743485	7.159546960404e-07	22:50570023	rs2269387	chr22.3		22	50570023	22:50570023	1.85168e-45	22:50001001	1.56670319956263e-10	4338	4936	0.905299403520428	0.99998872380686	49603009	50791377	ENSG00000100288.19	CHKB	protein_coding	50582849	-1	12826	12826	581848	2	2	36	49601556	50807939	1206383	52995
UC_DeLange_28067908_1	UC (DeLange, EUR)	IMD	CD16p_Mono_UT	Mono_CD16p_UT	Monocyte	Sorted cell	ENSG00000205560	CPT1B	3172	1.49190174435925e-51	3.12773166450719e-05	4.76976579533206e-47	0.999968500614956	2.22068399746961e-07	22:50583170	rs131756	chr22.3		22	50583170	22:50583170	9.23255e-65	22:50001001	1.56670319956263e-10	4398	5012	1.00000000000001	0.999988673336701	49580040	50791377	ENSG00000205560.12	CPT1B	protein_coding	50578427	-1	-4743	-4743	577426	2	2	34	49579275	50807939	1228664	53012
UC_DeLange_28067908_1	UC (DeLange, EUR)	IMD	CD16p_Mono_UT	Mono_CD16p_UT	Monocyte	Sorted cell	ENSG00000205559	CHKB-DT	3166	2.14710361762393e-12	3.12773119712852e-05	6.86451464060972e-08	0.999968348300367	3.05740369724752e-07	22:50592780	rs470116	chr22.3		22	50592780	22:50592780	5.81561e-16	22:50001001	1.56670319956263e-10	4389	4998	0.999999951072408	0.999988684171607	49583550	50791377	ENSG00000205559.3	CHKB-AS1	lncRNA	50586605	1	6175	6175	-585604	0	0	37	49583550	50807939	1224389	53011
UC_DeLange_28067908_1	UC (DeLange, EUR)	IMD	Mono_C_BP	Mono_C_BP	Monocyte	Sorted cell	ENSG00000271806		4733	4.51026133397325e-11	2.88615770897666e-07	0.000156235146476575	0.999762910289229	8.05659034216767e-05	1:2565210	rs7544646	chr1.1		1	2565210	1:2178273	2.99056e-14	1:2565210	2.87767727631518e-13	6000	6641	0.909562591912487	0.999984815052091	1145540	3145091	ENSG00000271806	ENSG00000271806	lncRNA	2145279	-1	-419931	-32994	-419931	17	0	17	1145540	3145091	1999551	123594
UC_DeLange_28067908_1	UC (DeLange, EUR)	IMD	Mono_C_BP	Mono_C_BP	Monocyte	Sorted cell	ENSG00000142606	MMEL1	5145	3.22216597584624e-17	2.88507365105665e-07	1.11614867653923e-10	0.999379661282255	0.000620050098763181	1:2608164	rs60687045	chr1.1		1	2608164	1:2597921	6.26673e-16	1:2565210	2.87767727631518e-13	6253	7096	0.94714780190181	0.99998492966339	1638701	3632917	ENSG00000142606	ENSG00000142606	protein_coding	2633016	-1	24852	35095	67806	0	0	3	1635226	3632917	1997691	123595
UC_DeLange_28067908_1	UC (DeLange, EUR)	IMD	Mono_C_BP	Mono_C_BP	Monocyte	Sorted cell	ENSG00000116213	WRAP73	6979	7.18551760263181e-06	0.00410752194232117	0.00173896119533795	0.994057824330161	8.85070145764447e-05	1:2803608	rs897625	chr1.1		1	2803608	1:3617423	1.95753e-09	1:2803608	3.38999662731017e-08	7901	9129	0.998874058598066	0.940586514854731	2768000	4652647	ENSG00000116213	ENSG00000116213	protein_coding	3650103	-1	846495	32680	846495	7	2	7	2656363	4652647	1996284	123598
UC_DeLange_28067908_1	UC (DeLange, EUR)	IMD	Mono_C_BP	Mono_C_BP	Monocyte	Sorted cell	ENSG00000162591	MEGF6	6901	1.02607500213699e-21	0.00157596910265557	6.50044902753445e-19	0.998416943596105	7.08730123767087e-06	1:3531350	rs3927735	chr1.1		1	3531350	1:3531350	3.62549e-23	1:2623124	2.17297968422207e-08	7805	9045	0.958284813102402	0.955397298325072	2612436	4611351	ENSG00000162591	ENSG00000162591	protein_coding	3611508	-1	80158	80158	988384	0	0	8	2612436	4611351	1998915	123596
UC_DeLange_28067908_1	UC (DeLange, EUR)	IMD	Mono_C_BP	Mono_C_BP	Monocyte	Sorted cell	ENSG00000158109	TPRG1L	6943	1.54483411379736e-19	0.00212063317493408	7.26923968229779e-17	0.997867040110925	1.2326714138551e-05	1:3618900	rs7538707	chr1.1		1	3618900	1:3618900	1.73985e-22	1:2803608	3.38999662731017e-08	7859	9091	1	0.940866403317068	2625090	4624668	ENSG00000158109	ENSG00000158109	protein_coding	3625015	1	-6115	-6115	-821407	1	1	6	2625090	4624786	1999696	123597
UC_DeLange_28067908_1	UC (DeLange, EUR)	IMD	Mono_C_BP	Mono_C_BP	Monocyte	Sorted cell	ENSG00000284747	AL034417.4	4693	1.79549336404932e-09	6.48187693806742e-07	0.000806575839254772	0.289761569440022	0.709431204737536	1:8119332	rs9434992	chr1.2		1	8119332	1:7969450	6.58855e-10	1:8119684	3.54348110546658e-11	5158	6117	0.95348267496061	0.999998180401736	6991892	8989813	ENSG00000284747	ENSG00000284747	lncRNA	7991134	1	128198	-21684	128550	3	1	3	6991892	8989813	1997921	123602
UC_DeLange_28067908_1	UC (DeLange, EUR)	IMD	Mono_C_BP	Mono_C_BP	Monocyte	Sorted cell	ENSG00000049246	PER3	4598	3.09278413392239e-08	2.18926128378909e-06	0.0138934788337034	0.983459899541675	0.00264440143549603	1:8119684	rs9434993	chr1.2		1	8119684	1:7788883	2.31365e-10	1:8119684	3.54348110546658e-11	5023	6065	0.998963773131927	0.999998180847002	6784770	8782086	ENSG00000049246	ENSG00000049246	protein_coding	7784291	1	335393	4592	335393	9	0	9	6784770	8782086	1997316	123600
UC_DeLange_28067908_1	UC (DeLange, EUR)	IMD	Mono_C_BP	Mono_C_BP	Monocyte	Sorted cell	ENSG00000074800	ENO1	4379	9.54715940901097e-10	2.22509053928431e-06	0.000428877048501632	0.99955410191059	1.47949956536178e-05	1:8119684	rs9434993	chr1.2		1	8119684	1:8857153	1.80781e-10	1:8119684	3.54348110546658e-11	4846	5760	0.995160676015206	0.999998154995434	7879493	9878990	ENSG00000074800	ENSG00000074800	protein_coding	8878686	-1	759002	21533	759002	6	1	6	7879493	9878990	1999497	123605
UC_DeLange_28067908_1	UC (DeLange, EUR)	IMD	Mono_C_BP	Mono_C_BP	Monocyte	Sorted cell	ENSG00000142599	RERE	4495	5.24187526233107e-11	2.22600980195532e-06	2.35476679760706e-05	0.999973043628427	1.18264137723456e-06	1:8119684	rs9434993	chr1.2		1	8119684	1:8424763	1.11695e-11	1:8119684	3.54348110546658e-11	4968	5855	0.999788561044178	0.999998160489732	7849313	9848622	ENSG00000142599	ENSG00000142599	protein_coding	8817640	-1	697956	392877	697956	4	2	4	7849313	9848622	1999309	123604
UC_DeLange_28067908_1	UC (DeLange, EUR)	IMD	Mono_C_BP	Mono_C_BP	Monocyte	Sorted cell	ENSG00000236266		4594	7.85114422324662e-07	1.4059034613082e-06	0.352690981113516	0.631531769853953	0.0157750580146473	1:8119684	rs9434993	chr1.2		1	8119684	1:7781765	2.85917e-07	1:8119684	3.54348110546658e-11	5022	6043	0.965581803447942	0.999998181753513	6827598	8826946	ENSG00000236266	ENSG00000236266	lncRNA	7827329	-1	-292355	45564	-292355	8	1	8	6827598	8826946	1999348	123601
UC_DeLange_28067908_1	UC (DeLange, EUR)	IMD	Mono_C_BP	Mono_C_BP	Monocyte	Sorted cell	ENSG00000269925	RP3-467L1.6	4609	1.74744716388617e-08	2.20791465714292e-06	0.00784992393364264	0.991844094217678	0.000303756459548622	1:8119684	rs9434993	chr1.2		1	8119684	1:7776599	2.76804e-09	1:8119684	3.54348110546658e-11	5034	6078	0.999268967190816	0.999998180651559	6776738	8774323	ENSG00000269925	ENSG00000269925	lncRNA	7776383	1	343301	216	343301	10	0	10	6776738	8774966	1998228	123599
UC_DeLange_28067908_1	UC (DeLange, EUR)	IMD	Mono_C_BP	Mono_C_BP	Monocyte	Sorted cell	ENSG00000232912	RERE-AS1	4959	2.63022488267946e-08	2.19830828927622e-06	0.0118155621792467	0.987528254750589	0.000653958459625356	1:8120150	rs7523335	chr1.2		1	8120150	1:8437247	2.11905e-08	1:8119684	3.54348110546658e-11	5473	6379	0.978579151075481	0.999998144752829	7425246	9424619	ENSG00000232912	ENSG00000232912	lncRNA	8424645	1	-304495	12602	-304961	1	0	1	7425246	9424619	1999373	123603
UC_DeLange_28067908_1	UC (DeLange, EUR)	IMD	Mono_C_BP	Mono_C_BP	Monocyte	Sorted cell	ENSG00000040487	SLC66A1	6462	3.17342352032205e-41	1.34227749610879e-37	0.00023636325388633	0.999756477580598	7.15916551198621e-06	1:19901230	rs4654925	chr1.3		1	19901230	1:19320271	1.28959e-10	1:19901230	3.45118807196152e-44	6929	8225	0.999935368901611	1	18312760	20311740	ENSG00000040487	ENSG00000040487	protein_coding	19312326	1	588904	7945	588904	9	0	9	18312760	20311740	1998980	123609
UC_DeLange_28067908_1	UC (DeLange, EUR)	IMD	Mono_C_BP	Mono_C_BP	Monocyte	Sorted cell	ENSG00000040487	SLC66A1	6462	3.17342352032205e-41	1.34227749610879e-37	0.00023636325388633	0.999756477580598	7.15916551198621e-06	1:19901230	rs4654925	chr1.4		1	19901230	1:19320271	1.28959e-10	1:19901230	3.45118807196152e-44	6929	8225	0.999935368901611	1	18312760	20311740	ENSG00000040487	ENSG00000040487	protein_coding	19312326	1	588904	7945	588904	9	0	9	18312760	20311740	1998980	123609
UC_DeLange_28067908_1	UC (DeLange, EUR)	IMD	Mono_C_BP	Mono_C_BP	Monocyte	Sorted cell	ENSG00000040487	SLC66A1	6462	3.17342352032205e-41	1.34227749610879e-37	0.00023636325388633	0.999756477580598	7.15916551198621e-06	1:19901230	rs4654925	chr1.5		1	19901230	1:19320271	1.28959e-10	1:19901230	3.45118807196152e-44	6929	8225	0.999935368901611	1	18312760	20311740	ENSG00000040487	ENSG00000040487	protein_coding	19312326	1	588904	7945	588904	9	0	9	18312760	20311740	1998980	123609
UC_DeLange_28067908_1	UC (DeLange, EUR)	IMD	Mono_C_BP	Mono_C_BP	Monocyte	Sorted cell	ENSG00000040487	SLC66A1	6462	3.17342352032205e-41	1.34227749610879e-37	0.00023636325388633	0.999756477580598	7.15916551198621e-06	1:19901230	rs4654925	chr1.6		1	19901230	1:19320271	1.28959e-10	1:19901230	3.45118807196152e-44	6929	8225	0.999935368901611	1	18312760	20311740	ENSG00000040487	ENSG00000040487	protein_coding	19312326	1	588904	7945	588904	9	0	9	18312760	20311740	1998980	123609
UC_DeLange_28067908_1	UC (DeLange, EUR)	IMD	Mono_C_BP	Mono_C_BP	Monocyte	Sorted cell	ENSG00000053372	MRTO4	6363	2.5181587867232e-38	1.07791724252152e-37	0.187557759252993	0.802836206475516	0.00960603427148794	1:19901230	rs4654925	chr1.3		1	19901230	1:19257190	1.245e-06	1:19901230	3.45118807196152e-44	6815	8124	0.953139263602641	1	18252207	20251504	ENSG00000053372	ENSG00000053372	protein_coding	19251805	1	649425	5385	649425	15	0	15	18252207	20251504	1999297	123608
UC_DeLange_28067908_1	UC (DeLange, EUR)	IMD	Mono_C_BP	Mono_C_BP	Monocyte	Sorted cell	ENSG00000053372	MRTO4	6363	2.5181587867232e-38	1.07791724252152e-37	0.187557759252993	0.802836206475516	0.00960603427148794	1:19901230	rs4654925	chr1.4		1	19901230	1:19257190	1.245e-06	1:19901230	3.45118807196152e-44	6815	8124	0.953139263602641	1	18252207	20251504	ENSG00000053372	ENSG00000053372	protein_coding	19251805	1	649425	5385	649425	15	0	15	18252207	20251504	1999297	123608
UC_DeLange_28067908_1	UC (DeLange, EUR)	IMD	Mono_C_BP	Mono_C_BP	Monocyte	Sorted cell	ENSG00000053372	MRTO4	6363	2.5181587867232e-38	1.07791724252152e-37	0.187557759252993	0.802836206475516	0.00960603427148794	1:19901230	rs4654925	chr1.5		1	19901230	1:19257190	1.245e-06	1:19901230	3.45118807196152e-44	6815	8124	0.953139263602641	1	18252207	20251504	ENSG00000053372	ENSG00000053372	protein_coding	19251805	1	649425	5385	649425	15	0	15	18252207	20251504	1999297	123608
UC_DeLange_28067908_1	UC (DeLange, EUR)	IMD	Mono_C_BP	Mono_C_BP	Monocyte	Sorted cell	ENSG00000053372	MRTO4	6363	2.5181587867232e-38	1.07791724252152e-37	0.187557759252993	0.802836206475516	0.00960603427148794	1:19901230	rs4654925	chr1.6		1	19901230	1:19257190	1.245e-06	1:19901230	3.45118807196152e-44	6815	8124	0.953139263602641	1	18252207	20251504	ENSG00000053372	ENSG00000053372	protein_coding	19251805	1	649425	5385	649425	15	0	15	18252207	20251504	1999297	123608
UC_DeLange_28067908_1	UC (DeLange, EUR)	IMD	Mono_C_BP	Mono_C_BP	Monocyte	Sorted cell	ENSG00000117242	PINK1-AS	5181	1.29565760795753e-71	1.34260443116432e-37	9.65033019318965e-35	1	5.40155206616328e-36	1:19901230	rs4654925	chr1.3		1	19901230	1:20654945	3.23571e-32	1:19901230	3.45118807196152e-44	6174	6556	0.998924464763009	1	19652402	21651972	ENSG00000117242	ENSG00000117242	lncRNA	20652193	-1	750963	-2752	750963	11	0	11	19652402	21652155	1999753	123613
UC_DeLange_28067908_1	UC (DeLange, EUR)	IMD	Mono_C_BP	Mono_C_BP	Monocyte	Sorted cell	ENSG00000117242	PINK1-AS	5181	1.29565760795753e-71	1.34260443116432e-37	9.65033019318965e-35	1	5.40155206616328e-36	1:19901230	rs4654925	chr1.4		1	19901230	1:20654945	3.23571e-32	1:19901230	3.45118807196152e-44	6174	6556	0.998924464763009	1	19652402	21651972	ENSG00000117242	ENSG00000117242	lncRNA	20652193	-1	750963	-2752	750963	11	0	11	19652402	21652155	1999753	123613
UC_DeLange_28067908_1	UC (DeLange, EUR)	IMD	Mono_C_BP	Mono_C_BP	Monocyte	Sorted cell	ENSG00000117242	PINK1-AS	5181	1.29565760795753e-71	1.34260443116432e-37	9.65033019318965e-35	1	5.40155206616328e-36	1:19901230	rs4654925	chr1.5		1	19901230	1:20654945	3.23571e-32	1:19901230	3.45118807196152e-44	6174	6556	0.998924464763009	1	19652402	21651972	ENSG00000117242	ENSG00000117242	lncRNA	20652193	-1	750963	-2752	750963	11	0	11	19652402	21652155	1999753	123613
UC_DeLange_28067908_1	UC (DeLange, EUR)	IMD	Mono_C_BP	Mono_C_BP	Monocyte	Sorted cell	ENSG00000117242	PINK1-AS	5181	1.29565760795753e-71	1.34260443116432e-37	9.65033019318965e-35	1	5.40155206616328e-36	1:19901230	rs4654925	chr1.6		1	19901230	1:20654945	3.23571e-32	1:19901230	3.45118807196152e-44	6174	6556	0.998924464763009	1	19652402	21651972	ENSG00000117242	ENSG00000117242	lncRNA	20652193	-1	750963	-2752	750963	11	0	11	19652402	21652155	1999753	123613
UC_DeLange_28067908_1	UC (DeLange, EUR)	IMD	Mono_C_BP	Mono_C_BP	Monocyte	Sorted cell	ENSG00000127463	EMC1	6366	1.32966529704677e-40	1.34123251723429e-37	0.00099036266094673	0.998978106607755	3.15307313015229e-05	1:19901230	rs4654925	chr1.3		1	19901230	1:19231219	1.1546e-09	1:19901230	3.45118807196152e-44	6818	8129	0.988323737101717	1	18251581	20251504	ENSG00000127463	ENSG00000127463	protein_coding	19251524	-1	-649706	20305	-649706	16	0	16	18251581	20251504	1999923	123607
UC_DeLange_28067908_1	UC (DeLange, EUR)	IMD	Mono_C_BP	Mono_C_BP	Monocyte	Sorted cell	ENSG00000127463	EMC1	6366	1.32966529704677e-40	1.34123251723429e-37	0.00099036266094673	0.998978106607755	3.15307313015229e-05	1:19901230	rs4654925	chr1.4		1	19901230	1:19231219	1.1546e-09	1:19901230	3.45118807196152e-44	6818	8129	0.988323737101717	1	18251581	20251504	ENSG00000127463	ENSG00000127463	protein_coding	19251524	-1	-649706	20305	-649706	16	0	16	18251581	20251504	1999923	123607
UC_DeLange_28067908_1	UC (DeLange, EUR)	IMD	Mono_C_BP	Mono_C_BP	Monocyte	Sorted cell	ENSG00000127463	EMC1	6366	1.32966529704677e-40	1.34123251723429e-37	0.00099036266094673	0.998978106607755	3.15307313015229e-05	1:19901230	rs4654925	chr1.5		1	19901230	1:19231219	1.1546e-09	1:19901230	3.45118807196152e-44	6818	8129	0.988323737101717	1	18251581	20251504	ENSG00000127463	ENSG00000127463	protein_coding	19251524	-1	-649706	20305	-649706	16	0	16	18251581	20251504	1999923	123607
UC_DeLange_28067908_1	UC (DeLange, EUR)	IMD	Mono_C_BP	Mono_C_BP	Monocyte	Sorted cell	ENSG00000127463	EMC1	6366	1.32966529704677e-40	1.34123251723429e-37	0.00099036266094673	0.998978106607755	3.15307313015229e-05	1:19901230	rs4654925	chr1.6		1	19901230	1:19231219	1.1546e-09	1:19901230	3.45118807196152e-44	6818	8129	0.988323737101717	1	18251581	20251504	ENSG00000127463	ENSG00000127463	protein_coding	19251524	-1	-649706	20305	-649706	16	0	16	18251581	20251504	1999923	123607
UC_DeLange_28067908_1	UC (DeLange, EUR)	IMD	Mono_C_BP	Mono_C_BP	Monocyte	Sorted cell	ENSG00000127481	UBR4	6378	2.94371811087253e-38	1.03660529492554e-37	0.219254312181862	0.772068056392305	0.00867763142583832	1:19901230	rs4654925	chr1.3		1	19901230	1:19064683	2.48976e-07	1:19901230	3.45118807196152e-44	6827	8147	0.982237799399508	1	18210450	20210092	ENSG00000127481	ENSG00000127481	protein_coding	19210266	-1	-690964	145583	-690964	18	1	18	18210450	20210092	1999642	123606
UC_DeLange_28067908_1	UC (DeLange, EUR)	IMD	Mono_C_BP	Mono_C_BP	Monocyte	Sorted cell	ENSG00000127481	UBR4	6378	2.94371811087253e-38	1.03660529492554e-37	0.219254312181862	0.772068056392305	0.00867763142583832	1:19901230	rs4654925	chr1.4		1	19901230	1:19064683	2.48976e-07	1:19901230	3.45118807196152e-44	6827	8147	0.982237799399508	1	18210450	20210092	ENSG00000127481	ENSG00000127481	protein_coding	19210266	-1	-690964	145583	-690964	18	1	18	18210450	20210092	1999642	123606
UC_DeLange_28067908_1	UC (DeLange, EUR)	IMD	Mono_C_BP	Mono_C_BP	Monocyte	Sorted cell	ENSG00000127481	UBR4	6378	2.94371811087253e-38	1.03660529492554e-37	0.219254312181862	0.772068056392305	0.00867763142583832	1:19901230	rs4654925	chr1.5		1	19901230	1:19064683	2.48976e-07	1:19901230	3.45118807196152e-44	6827	8147	0.982237799399508	1	18210450	20210092	ENSG00000127481	ENSG00000127481	protein_coding	19210266	-1	-690964	145583	-690964	18	1	18	18210450	20210092	1999642	123606
UC_DeLange_28067908_1	UC (DeLange, EUR)	IMD	Mono_C_BP	Mono_C_BP	Monocyte	Sorted cell	ENSG00000127481	UBR4	6378	2.94371811087253e-38	1.03660529492554e-37	0.219254312181862	0.772068056392305	0.00867763142583832	1:19901230	rs4654925	chr1.6		1	19901230	1:19064683	2.48976e-07	1:19901230	3.45118807196152e-44	6827	8147	0.982237799399508	1	18210450	20210092	ENSG00000127481	ENSG00000127481	protein_coding	19210266	-1	-690964	145583	-690964	18	1	18	18210450	20210092	1999642	123606
UC_DeLange_28067908_1	UC (DeLange, EUR)	IMD	Mono_C_BP	Mono_C_BP	Monocyte	Sorted cell	ENSG00000158825	CDA	5119	9.28749842999232e-53	1.3426044311643e-37	6.91752404089572e-16	1	2.03159318293559e-17	1:19901230	rs4654925	chr1.3		1	19901230	1:20600520	7.61183e-24	1:19901230	3.45118807196152e-44	6105	6491	0.938999179708462	1	19589502	21588624	ENSG00000158825	ENSG00000158825	protein_coding	20589097	1	-687867	11423	-687867	9	0	9	19589502	21588624	1999122	123611
UC_DeLange_28067908_1	UC (DeLange, EUR)	IMD	Mono_C_BP	Mono_C_BP	Monocyte	Sorted cell	ENSG00000158825	CDA	5119	9.28749842999232e-53	1.3426044311643e-37	6.91752404089572e-16	1	2.03159318293559e-17	1:19901230	rs4654925	chr1.4		1	19901230	1:20600520	7.61183e-24	1:19901230	3.45118807196152e-44	6105	6491	0.938999179708462	1	19589502	21588624	ENSG00000158825	ENSG00000158825	protein_coding	20589097	1	-687867	11423	-687867	9	0	9	19589502	21588624	1999122	123611
UC_DeLange_28067908_1	UC (DeLange, EUR)	IMD	Mono_C_BP	Mono_C_BP	Monocyte	Sorted cell	ENSG00000158825	CDA	5119	9.28749842999232e-53	1.3426044311643e-37	6.91752404089572e-16	1	2.03159318293559e-17	1:19901230	rs4654925	chr1.5		1	19901230	1:20600520	7.61183e-24	1:19901230	3.45118807196152e-44	6105	6491	0.938999179708462	1	19589502	21588624	ENSG00000158825	ENSG00000158825	protein_coding	20589097	1	-687867	11423	-687867	9	0	9	19589502	21588624	1999122	123611
UC_DeLange_28067908_1	UC (DeLange, EUR)	IMD	Mono_C_BP	Mono_C_BP	Monocyte	Sorted cell	ENSG00000158825	CDA	5119	9.28749842999232e-53	1.3426044311643e-37	6.91752404089572e-16	1	2.03159318293559e-17	1:19901230	rs4654925	chr1.6		1	19901230	1:20600520	7.61183e-24	1:19901230	3.45118807196152e-44	6105	6491	0.938999179708462	1	19589502	21588624	ENSG00000158825	ENSG00000158825	protein_coding	20589097	1	-687867	11423	-687867	9	0	9	19589502	21588624	1999122	123611
UC_DeLange_28067908_1	UC (DeLange, EUR)	IMD	Mono_C_BP	Mono_C_BP	Monocyte	Sorted cell	ENSG00000158828	PINK1	5182	5.64479562146777e-40	1.33655759275453e-37	0.00420436242458439	0.995495587556266	0.000300050019144394	1:19901230	rs4654925	chr1.3		1	19901230	1:20589745	1.49396e-09	1:19901230	3.45118807196152e-44	6174	6559	0.904271417635075	1	19633495	21633097	ENSG00000158828	ENSG00000158828	protein_coding	20633458	1	-732228	-43713	-732228	10	0	10	19633495	21633097	1999602	123612
UC_DeLange_28067908_1	UC (DeLange, EUR)	IMD	Mono_C_BP	Mono_C_BP	Monocyte	Sorted cell	ENSG00000158828	PINK1	5182	5.64479562146777e-40	1.33655759275453e-37	0.00420436242458439	0.995495587556266	0.000300050019144394	1:19901230	rs4654925	chr1.4		1	19901230	1:20589745	1.49396e-09	1:19901230	3.45118807196152e-44	6174	6559	0.904271417635075	1	19633495	21633097	ENSG00000158828	ENSG00000158828	protein_coding	20633458	1	-732228	-43713	-732228	10	0	10	19633495	21633097	1999602	123612
UC_DeLange_28067908_1	UC (DeLange, EUR)	IMD	Mono_C_BP	Mono_C_BP	Monocyte	Sorted cell	ENSG00000158828	PINK1	5182	5.64479562146777e-40	1.33655759275453e-37	0.00420436242458439	0.995495587556266	0.000300050019144394	1:19901230	rs4654925	chr1.5		1	19901230	1:20589745	1.49396e-09	1:19901230	3.45118807196152e-44	6174	6559	0.904271417635075	1	19633495	21633097	ENSG00000158828	ENSG00000158828	protein_coding	20633458	1	-732228	-43713	-732228	10	0	10	19633495	21633097	1999602	123612
UC_DeLange_28067908_1	UC (DeLange, EUR)	IMD	Mono_C_BP	Mono_C_BP	Monocyte	Sorted cell	ENSG00000158828	PINK1	5182	5.64479562146777e-40	1.33655759275453e-37	0.00420436242458439	0.995495587556266	0.000300050019144394	1:19901230	rs4654925	chr1.6		1	19901230	1:20589745	1.49396e-09	1:19901230	3.45118807196152e-44	6174	6559	0.904271417635075	1	19633495	21633097	ENSG00000158828	ENSG00000158828	protein_coding	20633458	1	-732228	-43713	-732228	10	0	10	19633495	21633097	1999602	123612
UC_DeLange_28067908_1	UC (DeLange, EUR)	IMD	Mono_C_BP	Mono_C_BP	Monocyte	Sorted cell	ENSG00000227066	RP3-340N1.2	5321	3.54049446183371e-40	1.33879640508434e-37	0.00263703469141939	0.997163302811244	0.000199662497337285	1:19901230	rs4654925	chr1.3		1	19901230	1:20154175	7.46388e-10	1:19901230	3.45118807196152e-44	6107	6734	0.999795059116397	1	19154445	21151998	ENSG00000227066	ENSG00000227066	lncRNA	20154117	1	-252887	58	-252887	2	0	2	19154335	21152368	1998033	123610
UC_DeLange_28067908_1	UC (DeLange, EUR)	IMD	Mono_C_BP	Mono_C_BP	Monocyte	Sorted cell	ENSG00000227066	RP3-340N1.2	5321	3.54049446183371e-40	1.33879640508434e-37	0.00263703469141939	0.997163302811244	0.000199662497337285	1:19901230	rs4654925	chr1.4		1	19901230	1:20154175	7.46388e-10	1:19901230	3.45118807196152e-44	6107	6734	0.999795059116397	1	19154445	21151998	ENSG00000227066	ENSG00000227066	lncRNA	20154117	1	-252887	58	-252887	2	0	2	19154335	21152368	1998033	123610
UC_DeLange_28067908_1	UC (DeLange, EUR)	IMD	Mono_C_BP	Mono_C_BP	Monocyte	Sorted cell	ENSG00000227066	RP3-340N1.2	5321	3.54049446183371e-40	1.33879640508434e-37	0.00263703469141939	0.997163302811244	0.000199662497337285	1:19901230	rs4654925	chr1.5		1	19901230	1:20154175	7.46388e-10	1:19901230	3.45118807196152e-44	6107	6734	0.999795059116397	1	19154445	21151998	ENSG00000227066	ENSG00000227066	lncRNA	20154117	1	-252887	58	-252887	2	0	2	19154335	21152368	1998033	123610
UC_DeLange_28067908_1	UC (DeLange, EUR)	IMD	Mono_C_BP	Mono_C_BP	Monocyte	Sorted cell	ENSG00000227066	RP3-340N1.2	5321	3.54049446183371e-40	1.33879640508434e-37	0.00263703469141939	0.997163302811244	0.000199662497337285	1:19901230	rs4654925	chr1.6		1	19901230	1:20154175	7.46388e-10	1:19901230	3.45118807196152e-44	6107	6734	0.999795059116397	1	19154445	21151998	ENSG00000227066	ENSG00000227066	lncRNA	20154117	1	-252887	58	-252887	2	0	2	19154335	21152368	1998033	123610
UC_DeLange_28067908_1	UC (DeLange, EUR)	IMD	Mono_C_BP	Mono_C_BP	Monocyte	Sorted cell	ENSG00000142794	NBPF3	5613	4.64240820772786e-121	1.33056819786619e-10	3.48904191047866e-111	0.999999999865906	1.02721059545865e-12	1:21440603	rs4654745	chr1.7		1	21440603	1:21440603	7.73238e-59	1:22384384	8.48839789084406e-16	6750	7039	0.999540652018627	0.999999997028721	20441031	22439965	ENSG00000142794	ENSG00000142794	protein_coding	21440137	1	466	466	944247	0	0	18	20441031	22439965	1998934	123614
UC_DeLange_28067908_1	UC (DeLange, EUR)	IMD	Mono_C_BP	Mono_C_BP	Monocyte	Sorted cell	ENSG00000218510	LINC00339	5566	1.12467549139266e-22	1.33056819786232e-10	8.45259561326194e-13	0.999999999863988	2.10958564624015e-12	1:22032080	rs2473289	chr1.7		1	22032080	1:22032080	1.70056e-18	1:22384384	8.48839789084406e-16	6486	7113	0.963264767582467	0.999999997025898	21025392	23022635	ENSG00000218510	ENSG00000218510	lncRNA	22024558	1	7522	7522	359826	1	1	6	21024560	23022635	1998075	123615
UC_DeLange_28067908_1	UC (DeLange, EUR)	IMD	Mono_C_BP	Mono_C_BP	Monocyte	Sorted cell	ENSG00000173369	C1QB	5165	1.39212138469466e-12	1.31612694744982e-10	0.0104626082806751	0.989145770369944	0.000391621216376279	1:22384384	rs34963268	chr1.7		1	22384384	1:22647804	1.32036e-08	1:22384384	8.48839789084406e-16	5799	6658	0.998967133258112	0.99999999702597	21653456	23652538	ENSG00000173369	ENSG00000173369	protein_coding	22653236	1	-268852	-5432	-268852	4	0	4	21653456	23652538	1999082	123617
UC_DeLange_28067908_1	UC (DeLange, EUR)	IMD	Mono_C_BP	Mono_C_BP	Monocyte	Sorted cell	ENSG00000184677	ZBTB40	5460	4.94985298296275e-13	1.3254461165654e-10	0.0037201046817594	0.996150196105552	0.000129699079649579	1:22384384	rs34963268	chr1.7		1	22384384	1:22477102	5.00699e-09	1:22384384	8.48839789084406e-16	6156	6966	0.99969984993677	0.999999997026288	21428852	23428543	ENSG00000184677	ENSG00000184677	protein_coding	22451851	1	-67467	25251	-67467	0	0	0	21428852	23428543	1999691	123616
UC_DeLange_28067908_1	UC (DeLange, EUR)	IMD	Mono_C_BP	Mono_C_BP	Monocyte	Sorted cell	ENSG00000133216	EPHB2	5089	4.62993316350967e-22	1.33056819786676e-10	3.4796661834284e-12	0.999999999860165	3.30082548206755e-12	1:22734458	rs28455953	chr1.7		1	22734458	1:22734458	9.9855e-22	1:22384384	8.48839789084406e-16	5720	6596	0.999999922719279	0.999999997025705	21711573	23710802	ENSG00000133216	ENSG00000133216	protein_coding	22710839	1	23619	23619	-326455	0	0	5	21711573	23710802	1999229	123618
UC_DeLange_28067908_1	UC (DeLange, EUR)	IMD	Mono_C_BP	Mono_C_BP	Monocyte	Sorted cell	ENSG00000152760	DYNLT5	5193	3.67011323538662e-101	1.46699372541667e-34	2.5017920470957e-67	1	8.59483371782076e-35	1:66736055	rs487833	chr1.8		1	66736055	1:66732959	3.11258e-46	1:67240275	1.75207671613613e-41	5764	6494	1	0.999999999999994	65752484	67751457	ENSG00000152760	ENSG00000152760	protein_coding	66752459	1	-16404	-19500	487816	0	0	6	65752484	67751457	1998973	123619
UC_DeLange_28067908_1	UC (DeLange, EUR)	IMD	Mono_C_BP	Mono_C_BP	Monocyte	Sorted cell	ENSG00000152760	DYNLT5	5193	3.67011323538662e-101	1.46699372541667e-34	2.5017920470957e-67	1	8.59483371782076e-35	1:66736055	rs487833	chr1.9		1	66736055	1:66732959	3.11258e-46	1:67240275	1.75207671613613e-41	5764	6494	1	0.999999999999994	65752484	67751457	ENSG00000152760	ENSG00000152760	protein_coding	66752459	1	-16404	-19500	487816	0	0	6	65752484	67751457	1998973	123619
UC_DeLange_28067908_1	UC (DeLange, EUR)	IMD	Mono_C_BP	Mono_C_BP	Monocyte	Sorted cell	ENSG00000116729	WLS	4934	6.00195535268384e-35	8.39034157087428e-35	0.409131964697496	0.571901832163934	0.0189662031385642	1:67240275	rs11209026	chr1.9		1	67240275	1:68304762	1.77956e-09	1:67240275	1.75207671613613e-41	5386	6536	0.96563944227588	0.999999999999994	67233226	69232141	ENSG00000116729	ENSG00000116729	protein_coding	68232523	-1	992248	-72239	992248	7	1	7	67233226	69232141	1998915	123620
UC_DeLange_28067908_1	UC (DeLange, EUR)	IMD	Mono_C_BP	Mono_C_BP	Monocyte	Sorted cell	ENSG00000143416	SELENBP1	3614	1.51231172457035e-21	1.65707585290514e-05	9.12623617707769e-17	0.999983359855427	6.93860456064526e-08	1:151373857	rs12741361	chr1.11		1	151373857	1:151373857	1.37798e-21	1:151829204	1.71971367428261e-11	4259	4709	1	0.999996954154643	150372848	152372311	ENSG00000143416	ENSG00000143416	protein_coding	151372705	-1	-1152	-1152	-456499	0	0	21	150372848	152372311	1999463	123622
UC_DeLange_28067908_1	UC (DeLange, EUR)	IMD	Mono_C_BP	Mono_C_BP	Monocyte	Sorted cell	ENSG00000182134	TDRKH	3597	2.79013815102591e-13	1.65774005411139e-05	1.68306925364464e-08	0.999983213559382	1.92209103571354e-07	1:151808852	rs12567867	chr1.11		1	151808852	1:151777957	2.80037e-14	1:151829204	1.71971367428261e-11	4208	4812	0.930006412080866	0.999996980967926	150791824	152790671	ENSG00000182134	ENSG00000182134	protein_coding	151790500	-1	-18352	12543	-38704	3	0	3	150791824	152790671	1998847	123623
UC_DeLange_28067908_1	UC (DeLange, EUR)	IMD	Mono_C_BP	Mono_C_BP	Monocyte	Sorted cell	ENSG00000163156	SCNM1	3561	9.14823442650589e-06	7.08916465037212e-06	0.552062347559513	0.427764735863053	0.0201566791783563	1:151829204	rs4845604	chr1.11		1	151829204	1:151163379	8.0394e-07	1:151829204	1.71971367428261e-11	4175	4620	0.929099967327325	0.999996984676935	150157141	152155736	ENSG00000163156	ENSG00000163156	protein_coding	151166144	1	663060	-2765	663060	32	1	32	150157141	152156639	1999498	123621
UC_DeLange_28067908_1	UC (DeLange, EUR)	IMD	Mono_C_BP	Mono_C_BP	Monocyte	Sorted cell	ENSG00000159445	THEM4	3595	2.93884079560256e-16	1.65775788871228e-05	1.7727507136279e-11	0.999983219043039	2.03360343160483e-07	1:151893304	rs12067594	chr1.11		1	151893304	1:151910350	3.42893e-17	1:151829204	1.71971367428261e-11	4186	4854	0.99984823662891	0.999996836105555	150909826	152909326	ENSG00000159445	ENSG00000159445	protein_coding	151909511	-1	16207	-839	80307	0	0	6	150909826	152909326	1999500	123624
UC_DeLange_28067908_1	UC (DeLange, EUR)	IMD	Mono_C_BP	Mono_C_BP	Monocyte	Sorted cell	ENSG00000117090	SLAMF1	4742	4.77708635881376e-38	1.0943505564748e-16	4.36522495515704e-22	1	6.11200755503375e-18	1:160683509	rs66994511	chr1.12		1	160683509	1:160684996	2.73491e-26	1:161499264	1.05828491093765e-22	5442	6581	1	0.999999999999997	159647373	161645605	ENSG00000117090	ENSG00000117090	protein_coding	160647044	-1	-36465	-37952	-852220	2	2	50	159647373	161646947	1999574	123627
UC_DeLange_28067908_1	UC (DeLange, EUR)	IMD	Mono_C_BP	Mono_C_BP	Monocyte	Sorted cell	ENSG00000215845	TSTD1	4937	7.39009078791809e-50	1.09435055647303e-16	6.75294652541269e-34	1	7.36964911501337e-19	1:161038745	rs10908821	chr1.12		1	161038745	1:161038745	3.72409e-35	1:161499264	1.05828491093765e-22	5698	6599	0.999999999999995	0.999999999999966	160039331	162038938	ENSG00000215845	ENSG00000215845	protein_coding	161038964	-1	219	219	-460300	1	1	33	160039331	162038938	1999607	123630
UC_DeLange_28067908_1	UC (DeLange, EUR)	IMD	Mono_C_BP	Mono_C_BP	Monocyte	Sorted cell	ENSG00000143252	SDHC	5267	2.90023450777432e-17	7.95571635503577e-17	0.26501878128718	0.7269645770868	0.00801664162602254	1:161499264	rs6658353	chr1.12		1	161499264	1:161408422	1.97346e-07	1:161499264	1.05828491093765e-22	6040	6990	0.935795381604353	0.999999999999966	160317788	162314267	ENSG00000143252	ENSG00000143252	protein_coding	161314381	1	184883	94041	184883	10	7	10	160315336	162314267	1998931	123637
UC_DeLange_28067908_1	UC (DeLange, EUR)	IMD	Mono_C_BP	Mono_C_BP	Monocyte	Sorted cell	ENSG00000158793	NIT1	5003	2.96954152870084e-19	1.09125807344075e-16	0.00271351945785208	0.997173913432259	0.000112567109888814	1:161499264	rs6658353	chr1.12		1	161499264	1:161104302	2.7843e-09	1:161499264	1.05828491093765e-22	5772	6687	0.999793117873691	0.999999999999966	160119029	162117703	ENSG00000158793	ENSG00000158793	protein_coding	161118105	1	381159	-13803	381159	25	1	25	160119029	162117703	1998674	123632
UC_DeLange_28067908_1	UC (DeLange, EUR)	IMD	Mono_C_BP	Mono_C_BP	Monocyte	Sorted cell	ENSG00000158869	FCER1G	5072	1.58667654790594e-24	1.0943505398741e-16	1.44987960075573e-08	0.999999984830822	6.7038453853812e-10	1:161499264	rs6658353	chr1.12		1	161499264	1:161207847	8.06366e-15	1:161499264	1.05828491093765e-22	5841	6780	0.999969538781927	0.999999999999966	160215472	162215060	ENSG00000158869	ENSG00000158869	protein_coding	161215295	1	283969	-7448	283969	16	0	16	160215472	162215060	1999588	123634
UC_DeLange_28067908_1	UC (DeLange, EUR)	IMD	Mono_C_BP	Mono_C_BP	Monocyte	Sorted cell	ENSG00000158887	MPZ	5255	4.0774476150613e-17	6.52352618727981e-17	0.37259062838168	0.596046642668558	0.0313627289497605	1:161499264	rs6658353	chr1.12		1	161499264	1:161366112	6.00059e-12	1:161499264	1.05828491093765e-22	6027	6977	0.93909889300063	0.999999999999966	160311473	162309958	ENSG00000158887	ENSG00000158887	protein_coding	161309968	-1	-189296	-56144	-189296	11	2	11	160311473	162309958	1998485	123636
UC_DeLange_28067908_1	UC (DeLange, EUR)	IMD	Mono_C_BP	Mono_C_BP	Monocyte	Sorted cell	ENSG00000117091	CD48	4782	5.04458508972989e-18	1.03559409270635e-16	0.0460966100843224	0.946294066417877	0.0076093234977993	1:161505035	rs7522794	chr1.12		1	161505035	1:160684996	5.81123e-09	1:161499264	1.05828491093765e-22	5540	6602	0.990542091660261	0.999999999999965	159711953	161711762	ENSG00000117091	ENSG00000117091	protein_coding	160711822	-1	-793213	26826	-787442	47	0	47	159711953	161711762	1999809	123628
UC_DeLange_28067908_1	UC (DeLange, EUR)	IMD	Mono_C_BP	Mono_C_BP	Monocyte	Sorted cell	ENSG00000122223	CD244	4882	4.99184717989849e-21	1.09429913447377e-16	4.5614699516274e-05	0.999953008647873	1.37665261111747e-06	1:161505035	rs7522794	chr1.12		1	161505035	1:160859891	4.14047e-11	1:161499264	1.05828491093765e-22	5642	6606	0.992080416182368	0.999999999999966	159863012	161862827	ENSG00000122223	ENSG00000122223	protein_coding	160862887	-1	-642148	2996	-636377	42	0	42	159863012	161862827	1999815	123629
UC_DeLange_28067908_1	UC (DeLange, EUR)	IMD	Mono_C_BP	Mono_C_BP	Monocyte	Sorted cell	ENSG00000158773	USF1	4950	2.76582636158195e-28	1.09435055647018e-16	2.52736780296058e-12	0.999999999997392	7.93111035271986e-14	1:161505035	rs7522794	chr1.12		1	161505035	1:161052849	9.98536e-18	1:161499264	1.05828491093765e-22	5712	6607	0.910267747176111	0.999999999999966	160046674	162045950	ENSG00000158773	ENSG00000158773	protein_coding	161045977	-1	-459058	-6872	-453287	32	1	32	160046674	162045950	1999276	123631
UC_DeLange_28067908_1	UC (DeLange, EUR)	IMD	Mono_C_BP	Mono_C_BP	Monocyte	Sorted cell	ENSG00000158864	NDUFS2	5014	3.02336336934677e-17	7.81778170029277e-17	0.276270099326373	0.714357618114175	0.00937228255945538	1:161505035	rs7522794	chr1.12		1	161505035	1:161210087	3.89373e-08	1:161499264	1.05828491093765e-22	5781	6722	0.972035268411689	0.999999999999966	160197789	162196955	ENSG00000158864	ENSG00000158864	protein_coding	161202367	1	302668	7720	296897	17	0	17	160197789	162196955	1999166	123633
UC_DeLange_28067908_1	UC (DeLange, EUR)	IMD	Mono_C_BP	Mono_C_BP	Monocyte	Sorted cell	ENSG00000158882	TOMM40L	5102	5.4049713852026e-20	1.09379396760537e-16	0.000493897622953853	0.999491368545177	1.47338318712302e-05	1:161505035	rs7522794	chr1.12		1	161505035	1:161219103	4.62545e-14	1:161499264	1.05828491093765e-22	5873	6816	0.999942088897345	0.999999999999966	160226391	162225547	ENSG00000158882	ENSG00000158882	protein_coding	161226060	1	278975	-6957	273204	14	1	14	160226391	162225547	1999156	123635
UC_DeLange_28067908_1	UC (DeLange, EUR)	IMD	Mono_C_BP	Mono_C_BP	Monocyte	Sorted cell	ENSG00000162746	FCRLB	5372	2.93557791053608e-31	1.09435055647303e-16	2.68248404788782e-15	1	2.70752007825937e-16	1:161505035	rs7522794	chr1.12		1	161505035	1:161725591	2.15371e-20	1:161499264	1.05828491093765e-22	6156	6891	0.996208724779045	0.999999999999966	160722754	162721149	ENSG00000162746	ENSG00000162746	protein_coding	161721544	1	-216509	4047	-222280	13	0	13	160722754	162721149	1998395	123638
UC_DeLange_28067908_1	UC (DeLange, EUR)	IMD	Mono_C_BP	Mono_C_BP	Monocyte	Sorted cell	ENSG00000198892	SHISA4	5007	3.86474084695482e-15	8.78428174699891e-11	4.39940980334102e-05	0.99995463233568	1.37347843909644e-06	1:200908434	rs7554511	chr1.14		1	200908434	1:201844876	1.61634e-11	1:200908434	4.12511831542038e-16	5504	6624	0.999803188381813	0.998133098547275	200888681	202888450	ENSG00000198892	ENSG00000198892	protein_coding	201888898	1	-980464	-44022	-980464	16	0	16	200888681	202888450	1999769	123641
UC_DeLange_28067908_1	UC (DeLange, EUR)	IMD	Mono_C_BP	Mono_C_BP	Monocyte	Sorted cell	ENSG00000116857	TMEM9	5482	7.85642569987164e-132	8.7846801757568e-11	8.94332581493357e-122	0.999999999911779	3.99968597529035e-13	1:201141835	rs4915486	chr1.14		1	201141835	1:201141835	1.72087e-60	1:200908434	4.12511831542038e-16	6049	7170	0.999999999999991	0.998133098559348	200171578	202171510	ENSG00000116857	ENSG00000116857	protein_coding	201154474	-1	12639	12639	246040	0	0	4	200171578	202171510	1999932	123639
UC_DeLange_28067908_1	UC (DeLange, EUR)	IMD	Mono_C_BP	Mono_C_BP	Monocyte	Sorted cell	ENSG00000134369	NAV1	5282	3.10043017252158e-42	8.78468017589412e-11	3.52936032976573e-32	0.999999999911765	3.86175028545849e-13	1:201538783	rs11582434	chr1.14		1	201538783	1:201538783	4.88826e-31	1:200908434	4.12511831542038e-16	5811	6891	0.999999924685773	0.998133098559554	200539440	202537731	ENSG00000134369	ENSG00000134369	protein_coding	201539127	1	-344	-344	-630693	0	0	13	200539440	202537731	1998291	123640
UC_DeLange_28067908_1	UC (DeLange, EUR)	IMD	Mono_C_BP	Mono_C_BP	Monocyte	Sorted cell	ENSG00000133065	SLC41A1	3955	1.27666508412882e-36	6.2164004621407e-18	2.053704699213e-19	1	2.48329625521357e-18	1:205805769	rs823075	chr1.15		1	205805769	1:205805769	4.89425e-23	1:206769068	8.0916987089408e-24	5111	5408	0.999862376864183	1	204814077	206813581	ENSG00000133065	ENSG00000133065	protein_coding	205813198	-1	7429	7429	-955870	0	0	23	204814077	206813581	1999504	123643
UC_DeLange_28067908_1	UC (DeLange, EUR)	IMD	Mono_C_BP	Mono_C_BP	Monocyte	Sorted cell	ENSG00000286619	PM20D1-AS1	3956	1.67949673312358e-163	6.21640046214065e-18	2.70171901464861e-146	1	1.94029017538645e-18	1:205813590	rs9438393	chr1.15		1	205813590	1:205813590	6.58975e-66	1:206769068	8.0916987089408e-24	5112	5408	1	1	204813419	206813200	ENSG00000286619	ENSG00000286619	lncRNA	205813322	1	268	268	955746	0	0	22	204813419	206813200	1999781	123642
UC_DeLange_28067908_1	UC (DeLange, EUR)	IMD	Mono_C_BP	Mono_C_BP	Monocyte	Sorted cell	ENSG00000123838	C4BPA	3631	1.97021343520589e-29	6.21640045973872e-18	3.16937984925424e-12	0.999999999996533	2.99551243195744e-13	1:206769068	rs3024495	chr1.15		1	206769068	1:207102602	2.2006e-23	1:206769068	8.0916987089408e-24	4421	5062	0.929798894116008	1	206310400	208103925	ENSG00000123838	ENSG00000123838	protein_coding	207104233	1	-335165	-1631	-335165	13	0	13	206104967	208103925	1998958	123646
UC_DeLange_28067908_1	UC (DeLange, EUR)	IMD	Mono_C_BP	Mono_C_BP	Monocyte	Sorted cell	ENSG00000162889	MAPKAPK2	3203	6.31564889443349e-19	5.49286258604726e-18	0.101596557932773	0.883578576863658	0.0148248652035681	1:206769068	rs3024495	chr1.15		1	206769068	1:206676885	2.07616e-07	1:206769068	8.0916987089408e-24	4259	4534	0.959175201994168	1	205684933	207684828	ENSG00000162889	ENSG00000162889	protein_coding	206684905	1	84163	-8020	84163	2	0	2	205684933	207684828	1999895	123645
UC_DeLange_28067908_1	UC (DeLange, EUR)	IMD	Mono_C_BP	Mono_C_BP	Monocyte	Sorted cell	ENSG00000203710	CR1	4493	6.63251699140113e-19	5.51926088256532e-18	0.106693850152262	0.887843858630511	0.00546229121722386	1:206769068	rs3024495	chr1.15		1	206769068	1:207505446	1.9956e-09	1:206769068	8.0916987089408e-24	4927	6071	0.982322196402237	1	206496625	208496061	ENSG00000203710	ENSG00000203710	protein_coding	207496157	1	-727089	9289	-727089	18	0	18	206496625	208496061	1999436	123648
UC_DeLange_28067908_1	UC (DeLange, EUR)	IMD	Mono_C_BP	Mono_C_BP	Monocyte	Sorted cell	ENSG00000263528	IKBKE	3413	2.95544526312877e-21	6.21334184289825e-18	0.000475427103234395	0.999507942958549	1.66299382173582e-05	1:206769068	rs3024495	chr1.15		1	206769068	1:206472931	3.94267e-11	1:206769068	8.0916987089408e-24	4477	4798	0.989046600192017	1	205470641	207470328	ENSG00000263528	ENSG00000263528	protein_coding	206470476	1	298592	2455	298592	10	0	10	205470641	207470328	1999687	123644
UC_DeLange_28067908_1	UC (DeLange, EUR)	IMD	Mono_C_BP	Mono_C_BP	Monocyte	Sorted cell	ENSG00000196352	CD55	4206	2.45714520664156e-106	6.21640045976023e-18	3.95268165644581e-89	1	2.73058493258115e-20	1:207348556	rs2490256	chr1.15		1	207348556	1:207348556	2.60684e-53	1:206769068	8.0916987089408e-24	4684	5835	0.999999999999991	1	206327148	208321478	ENSG00000196352	ENSG00000196352	protein_coding	207321678	1	26878	26878	-552610	0	0	16	206322566	208321478	1998912	123647
UC_DeLange_28067908_1	UC (DeLange, EUR)	IMD	Mono_C_BP	Mono_C_BP	Monocyte	Sorted cell	ENSG00000226124	FTCDNL1	3694	4.03306345211887e-09	2.64405883543341e-08	0.131768712189409	0.863861198539203	0.00437005879773448	2:198987286	rs62180181	chr2.2		2	198987286	2:199738959	1.91847e-07	2:198987286	7.52223505575926e-13	4056	4820	0.937913586025527	0.99999999596109	198852924	200851185	ENSG00000226124	ENSG00000226124	protein_coding	199851192	-1	863906	112233	863906	4	0	4	198852924	200851185	1998261	123735
UC_DeLange_28067908_1	UC (DeLange, EUR)	IMD	Mono_C_BP	Mono_C_BP	Monocyte	Sorted cell	ENSG00000168958	MFF	6190	6.25738151761883e-07	0.00444800022600583	0.000140028603973993	0.995379970207198	3.13752246699751e-05	2:227805760	rs1811711	chr2.3		2	227805760	2:227341541	2.99525e-11	2:227805760	5.70742739058691e-09	6895	7715	0.913736805658935	0.999331344859086	226325239	228325144	ENSG00000168958	ENSG00000168958	protein_coding	227325251	1	480509	16290	480509	6	0	6	226325239	228325144	1999905	123736
UC_DeLange_28067908_1	UC (DeLange, EUR)	IMD	Mono_C_BP	Mono_C_BP	Monocyte	Sorted cell	ENSG00000130414	NDUFA10	7169	2.26319405446078e-36	1.59118550906707e-11	1.42233199179365e-25	0.999999999983999	9.05328431305343e-14	2:240008647	rs3792087	chr2.4		2	240008647	2:240008647	3.89644e-29	2:240634984	9.4184183447018e-18	7932	9109	0.974732537041865	0.99999998685442	239025957	241024068	ENSG00000130414	ENSG00000130414	protein_coding	240025342	-1	16695	16695	-609642	0	0	9	239025957	241024068	1998111	123737
UC_DeLange_28067908_1	UC (DeLange, EUR)	IMD	Mono_C_BP	Mono_C_BP	Monocyte	Sorted cell	ENSG00000178623	GPR35	6686	5.92522184576863e-26	1.59118550905644e-11	3.7237781590698e-15	0.999999999980432	3.65249439891005e-12	2:240627012	rs2975781	chr2.4		2	240627012	2:240627012	2.01214e-20	2:240634984	9.4184183447018e-18	7511	8732	0.999999999999991	0.999999986855051	239605729	241604222	ENSG00000178623	ENSG00000178623	protein_coding	240625480	1	1532	1532	9504	0	0	0	239605729	241604222	1998493	123739
UC_DeLange_28067908_1	UC (DeLange, EUR)	IMD	Mono_C_BP	Mono_C_BP	Monocyte	Sorted cell	ENSG00000115677	HDLBP	5163	2.39358291863951e-14	1.58868152414135e-11	0.00150427646869376	0.998426200984436	6.95225309593602e-05	2:240634984	rs4676408	chr2.4		2	240634984	2:241454380	5.28018e-10	2:240634984	9.4184183447018e-18	6209	6769	0.929983763018093	0.999999986855792	240317118	242141373	ENSG00000115677	ENSG00000115677	protein_coding	241315672	-1	680688	-138708	680688	13	5	13	240317118	242179925	1862807	123742
UC_DeLange_28067908_1	UC (DeLange, EUR)	IMD	Mono_C_BP	Mono_C_BP	Monocyte	Sorted cell	ENSG00000122085	MTERF4	6134	3.64808969240946e-22	1.59118550901794e-11	2.29268659850693e-11	0.999999999960082	1.08066696873358e-12	2:240634984	rs4676408	chr2.4		2	240634984	2:241081108	9.38092e-18	2:240634984	9.4184183447018e-18	7209	8014	0.999999999993352	0.999999986855297	240102432	242101996	ENSG00000122085	ENSG00000122085	protein_coding	241102287	-1	467303	21179	467303	8	0	8	240102432	242101996	1999564	123740
UC_DeLange_28067908_1	UC (DeLange, EUR)	IMD	Mono_C_BP	Mono_C_BP	Monocyte	Sorted cell	ENSG00000144504	ANKMY1	6725	1.08951143194111e-15	1.5910712072785e-11	6.84716788657549e-05	0.999928158890645	3.36941457719177e-06	2:240634984	rs4676408	chr2.4		2	240634984	2:240521955	3.68139e-12	2:240634984	9.4184183447018e-18	7526	8804	0.999992875456479	0.999999986855021	239569473	241569104	ENSG00000144504	ENSG00000144504	protein_coding	240557988	-1	-76996	36033	-76996	6	0	6	239569473	241569104	1999631	123738
UC_DeLange_28067908_1	UC (DeLange, EUR)	IMD	Mono_C_BP	Mono_C_BP	Monocyte	Sorted cell	ENSG00000168385	SEPTIN2	5169	4.83044281052965e-39	1.59118550905438e-11	3.03575088068429e-28	0.999999999982251	1.84329809240109e-12	2:241355498	rs3755397	chr2.4		2	241355498	2:241355498	1.39785e-33	2:240634984	9.4184183447018e-18	6215	6775	0.999999999999932	0.999999986855791	240315213	242141373	ENSG00000168385	ENSG00000168385	protein_coding	241315925	1	39573	39573	-680941	2	2	14	240315213	242179925	1864712	123741
UC_DeLange_28067908_1	UC (DeLange, EUR)	IMD	Mono_C_BP	Mono_C_BP	Monocyte	Sorted cell	ENSG00000213672	NCKIPSD	2224	7.06463954968195e-46	4.99892376874422e-16	1.41323210284852e-30	1	2.09149969628086e-18	3:48685869	rs6792510	chr3.1		3	48685869	3:48685869	1.45088e-30	3:49676792	2.49113914524654e-21	2582	3037	0.999999807656988	0.999545685715298	47688175	49685714	ENSG00000213672	ENSG00000213672	protein_coding	48685915	-1	46	46	-990877	0	0	36	47688175	49686351	1998176	123810
UC_DeLange_28067908_1	UC (DeLange, EUR)	IMD	Mono_C_BP	Mono_C_BP	Monocyte	Sorted cell	ENSG00000068028	RASSF1	2799	2.01350072442022e-18	4.71508264924607e-16	0.00425148466314347	0.995584193656513	0.000164321680340492	3:49676792	rs1131095	chr3.1		3	49676792	3:50263618	1.05571e-10	3:49676792	2.49113914524654e-21	3171	3772	0.984044410126132	0.999569571093111	49341399	51339869	ENSG00000068028	ENSG00000068028	protein_coding	50340836	-1	664044	77218	664044	33	10	33	49341364	51339869	1998505	123814
UC_DeLange_28067908_1	UC (DeLange, EUR)	IMD	Mono_C_BP	Mono_C_BP	Monocyte	Sorted cell	ENSG00000114738	MAPKAPK3	2577	2.82814945182017e-27	4.76009282564223e-16	5.94137458111624e-12	0.99999999999374	3.18289460976495e-13	3:49676792	rs1131095	chr3.1		3	49676792	3:50641301	4.39674e-21	3:49676792	2.49113914524654e-21	2922	3708	0.939457139667547	0.999999999999456	49611638	51610007	ENSG00000114738	ENSG00000114738	protein_coding	50617151	1	-940359	24150	-940359	46	0	46	49611638	51610007	1998369	123815
UC_DeLange_28067908_1	UC (DeLange, EUR)	IMD	Mono_C_BP	Mono_C_BP	Monocyte	Sorted cell	ENSG00000177352	CCDC71	2443	3.49565217110526e-17	3.76508250979036e-16	0.0738103117335193	0.794730118345861	0.13145956992062	3:49676792	rs1131095	chr3.1		3	49676792	3:49162704	5.45622e-08	3:49676792	2.49113914524654e-21	2803	3243	0.903542787978425	0.999569571093729	48170287	50165927	ENSG00000177352	ENSG00000177352	protein_coding	49166331	-1	-510461	3627	-510461	15	0	15	48166507	50165927	1999420	123811
UC_DeLange_28067908_1	UC (DeLange, EUR)	IMD	Mono_C_BP	Mono_C_BP	Monocyte	Sorted cell	ENSG00000185909	KLHDC8B	2455	3.34287561288662e-16	1.28991099592111e-16	0.705844514832053	0.272319618597682	0.0218358665702652	3:49676792	rs1131095	chr3.1		3	49676792	3:49505682	7.8039e-09	3:49676792	2.49113914524654e-21	2814	3256	0.95680772749418	0.99956957109373	48172038	50171435	ENSG00000185909	ENSG00000185909	protein_coding	49171598	1	505194	334084	505194	14	12	14	48172008	50171435	1999427	123812
UC_DeLange_28067908_1	UC (DeLange, EUR)	IMD	Mono_C_BP	Mono_C_BP	Monocyte	Sorted cell	ENSG00000186792	HYAL3	2795	1.96460453253944e-22	4.73599223791547e-16	4.14824089107605e-07	0.999999558929749	2.624615840316e-08	3:49676792	rs1131095	chr3.1		3	49676792	3:50295266	1.6002e-13	3:49676792	2.49113914524654e-21	3162	3754	0.999999951379776	0.999569571093114	49299493	51299289	ENSG00000186792	ENSG00000186792	protein_coding	50299405	-1	622613	4139	622613	28	1	28	49299493	51299289	1999796	123813
UC_DeLange_28067908_1	UC (DeLange, EUR)	IMD	Mono_C_BP	Mono_C_BP	Monocyte	Sorted cell	ENSG00000273356	LINC02019	2522	1.64634357072867e-16	1.25200025857163e-15	0.115594158109129	0.879051952136281	0.00535388975458481	3:49676792	rs1131095	chr3.1		3	49676792	3:50626198	5.28303e-07	3:49676792	2.49113914524654e-21	2866	3661	0.925501863953858	0.99999999999836	49671069	51669048	ENSG00000273356	ENSG00000273356	lncRNA	50669989	1	-993197	-43791	-993197	48	1	48	49671069	51669048	1997979	123817
UC_DeLange_28067908_1	UC (DeLange, EUR)	IMD	Mono_C_BP	Mono_C_BP	Monocyte	Sorted cell	ENSG00000289504		2535	1.20763152367952e-17	6.37163353641089e-16	0.0185859178191862	0.980617535835679	0.000796546345137362	3:49676792	rs1131095	chr3.1		3	49676792	3:51446925	1.82737e-08	3:49676792	2.49113914524654e-21	2879	3673	0.914086881298878	0.99999999999925	49651777	51649471	ENSG00000289504	ENSG00000289504	lncRNA	50651279	1	-974487	795646	-974487	47	5	47	49651777	51649471	1997694	123816
UC_DeLange_28067908_1	UC (DeLange, EUR)	IMD	Mono_C_BP	Mono_C_BP	Monocyte	Sorted cell	ENSG00000180104	EXOC3	4018	6.782433701937e-43	0.00016350071982247	3.85835138475818e-39	0.929973647252057	0.0698628520281143	5:449987	rs6889494	chr5.1		5	449987	5:448176	1.87458e-34	5:554096	2.90473742213917e-09	5788	5403	0.908746726072785	0.978734449136701	13206	1443084	ENSG00000180104	ENSG00000180104	protein_coding	443176	1	6811	5000	110920	0	0	4	12090	1443084	1430994	123819
UC_DeLange_28067908_1	UC (DeLange, EUR)	IMD	Mono_C_BP	Mono_C_BP	Monocyte	Sorted cell	ENSG00000225138	SLC9A3-AS1	4074	1.58103609419277e-51	0.000175754730989439	8.99410753591687e-48	0.999823440924577	8.04344433715022e-07	5:465960	rs10474780	chr5.1		5	465960	5:465960	1.34333e-38	5:554096	2.90473742213917e-09	5884	5471	1	0.978734139411382	13206	1472956	ENSG00000225138	ENSG00000225138	lncRNA	473236	1	-7276	-7276	80860	1	1	2	12090	1472998	1460908	123820
UC_DeLange_28067908_1	UC (DeLange, EUR)	IMD	Mono_C_BP	Mono_C_BP	Monocyte	Sorted cell	ENSG00000063438	AHRR	3789	5.85229817804868e-06	0.000169648379277264	0.0332921780156603	0.965081903652577	0.00145041765430761	5:554096	rs72704802	chr5.1		5	554096	5:464708	5.85624e-09	5:554096	2.90473742213917e-09	5393	5088	0.994376643935498	0.978735785848992	13206	1320607	ENSG00000063438	ENSG00000063438	protein_coding	321714	1	232382	142994	232382	6	2	6	12090	1320842	1308752	123818
UC_DeLange_28067908_1	UC (DeLange, EUR)	IMD	Mono_C_BP	Mono_C_BP	Monocyte	Sorted cell	ENSG00000113504	SLC12A7	6500	2.38737936564606e-104	0.000175751249833386	1.3581455967488e-100	0.999823442953188	8.0579698479338e-07	5:1104823	rs35188965	chr5.1		5	1104823	5:1104823	3.06318e-55	5:554096	2.90473742213917e-09	8811	8444	1	0.978724474758775	112240	2112041	ENSG00000113504	ENSG00000113504	protein_coding	1112063	-1	7240	7240	557967	0	0	13	112240	2112041	1999801	123821
UC_DeLange_28067908_1	UC (DeLange, EUR)	IMD	Mono_C_BP	Mono_C_BP	Monocyte	Sorted cell	ENSG00000286388		6640	4.38901024346623e-76	0.000175753654049448	2.49681017528773e-72	0.999823392251588	8.5409435473416e-07	5:1345359	rs27996	chr5.1		5	1345359	5:1345359	1.69332e-47	5:554096	2.90473742213917e-09	8770	8595	0.999999999999997	0.978723107156373	345958	2344975	ENSG00000286388	ENSG00000286388	lncRNA	1345197	1	162	162	-791101	0	0	18	345425	2344994	1999569	123822
UC_DeLange_28067908_1	UC (DeLange, EUR)	IMD	Mono_C_BP	Mono_C_BP	Monocyte	Sorted cell	ENSG00000153071	DAB2	5595	5.00143002003251e-09	0.000388585046276812	1.28656700001512e-05	0.999595500070124	3.04421216768166e-06	5:39525164	rs2910951	chr5.2		5	39525164	5:39566914	3.91392e-11	5:40347367	7.43896666456068e-09	6205	7573	0.945852759030823	0.998921329625961	38464142	40462256	ENSG00000153071	ENSG00000153071	protein_coding	39424980	-1	-100184	-141934	-922387	0	0	2	38464142	40462256	1998114	123823
UC_DeLange_28067908_1	UC (DeLange, EUR)	IMD	Mono_C_BP	Mono_C_BP	Monocyte	Sorted cell	ENSG00000132357	CARD6	6059	0.000216715254855602	0.000163901066734003	0.553571324453258	0.418609377035701	0.0274386821894508	5:40347367	rs6889364	chr5.2		5	40347367	5:40672929	1.58488e-13	5:40347367	7.43896666456068e-09	6713	7417	0.940164748025968	0.9988929320558	39841449	41841211	ENSG00000132357	ENSG00000132357	protein_coding	40841367	1	-494000	-168438	-494000	9	6	9	39841449	41841211	1999762	123825
UC_DeLange_28067908_1	UC (DeLange, EUR)	IMD	Mono_C_BP	Mono_C_BP	Monocyte	Sorted cell	ENSG00000171522	PTGER4	6225	0.000140694227695256	0.000241362729387481	0.359388713171394	0.61648840716153	0.0237408227099928	5:40347367	rs6889364	chr5.2		5	40347367	5:40592160	3.82378e-07	5:40347367	7.43896666456068e-09	6906	7672	0.944388175499975	0.998889142583135	39679957	41679908	ENSG00000171522	ENSG00000171522	protein_coding	40679915	1	-332548	-87755	-332548	4	1	4	39679957	41679908	1999951	123824
UC_DeLange_28067908_1	UC (DeLange, EUR)	IMD	Mono_C_BP	Mono_C_BP	Monocyte	Sorted cell	ENSG00000043143	JADE2	4301	1.29669813698465e-05	0.000537910414946164	0.0234626313260925	0.973296995120423	0.00268949615716799	5:135115775	rs17715902	chr5.4		5	135115775	5:134533580	2.03208e-09	5:135115775	4.42495359070906e-09	4730	5903	0.986289770865499	0.999766116595809	133524425	135524250	ENSG00000043143	ENSG00000043143	protein_coding	134525670	1	590105	7910	590105	15	0	15	133524425	135524250	1999825	123828
UC_DeLange_28067908_1	UC (DeLange, EUR)	IMD	Mono_C_BP	Mono_C_BP	Monocyte	Sorted cell	ENSG00000119048	UBE2B	4276	4.12626799668049e-05	0.000509779645254354	0.0746614119213583	0.922399394101494	0.00238815165192698	5:135115775	rs17715902	chr5.4		5	135115775	5:134622539	2.38383e-11	5:135115775	4.42495359070906e-09	4706	5848	0.987297368308386	0.999766299130674	133371835	135371383	ENSG00000119048	ENSG00000119048	protein_coding	134371569	1	744206	250970	744206	20	5	20	133371835	135371383	1999548	123826
UC_DeLange_28067908_1	UC (DeLange, EUR)	IMD	Mono_C_BP	Mono_C_BP	Monocyte	Sorted cell	ENSG00000120708	TGFBI	4902	4.87289616673596e-05	0.000501836166987655	0.0881954424345089	0.908276537938806	0.00297745449803075	5:135115775	rs17715902	chr5.4		5	135115775	5:135999638	1.6378e-14	5:135115775	4.42495359070906e-09	5411	6581	0.995436381003713	0.999758695401517	135029306	137028891	ENSG00000120708	ENSG00000120708	protein_coding	136028988	1	-913213	-29350	-913213	6	0	6	135029306	137028891	1999585	123830
UC_DeLange_28067908_1	UC (DeLange, EUR)	IMD	Mono_C_BP	Mono_C_BP	Monocyte	Sorted cell	ENSG00000237190	CDKN2AIPNL	4224	0.000352722819342849	0.000180239768891161	0.638222621049592	0.326058507321084	0.0351859090410897	5:135115775	rs17715902	chr5.4		5	135115775	5:134410424	5.78598e-12	5:135115775	4.42495359070906e-09	4652	5791	0.960855333439379	0.999766715287959	133412073	135411614	ENSG00000237190	ENSG00000237190	protein_coding	134411881	-1	-703894	1457	-703894	18	0	18	133412073	135411614	1999541	123827
UC_DeLange_28067908_1	UC (DeLange, EUR)	IMD	Mono_C_BP	Mono_C_BP	Monocyte	Sorted cell	ENSG00000249639		4487	2.82066745787224e-05	0.000523026614825118	0.0510460702055409	0.946525878036454	0.00187681846860161	5:135115775	rs17715902	chr5.4		5	135115775	5:135454500	1.2979e-07	5:135115775	4.42495359070906e-09	4990	6163	0.970870891546641	0.999765985559756	134453022	136449765	ENSG00000249639	ENSG00000249639	lncRNA	135446026	1	-330251	8474	-330251	2	1	2	134453022	136449765	1996743	123829
UC_DeLange_28067908_1	UC (DeLange, EUR)	IMD	Mono_C_BP	Mono_C_BP	Monocyte	Sorted cell	ENSG00000197498	RPF2	4927	5.9917989053893e-16	2.741517791732e-06	2.18557120492753e-10	0.999997235846498	2.2417151522757e-08	6:111025640	rs1044389	chr6.2		6	111025640	6:111032455	1.24943e-17	6:111622031	1.4552602837753e-11	5425	6374	0.999999648432098	0.999999592685466	109982415	111980874	ENSG00000197498	ENSG00000197498	protein_coding	110982038	1	43602	50417	639993	0	0	13	109982415	111980874	1998459	123852
UC_DeLange_28067908_1	UC (DeLange, EUR)	IMD	Mono_C_BP	Mono_C_BP	Monocyte	Sorted cell	ENSG00000056972	TRAF3IP2	4509	1.08150769145592e-08	2.72992361272454e-06	0.0039449113246772	0.995767343656776	0.000285004279855207	6:111567337	rs34659678	chr6.2		6	111567337	6:111588005	1.78581e-09	6:111622031	1.4552602837753e-11	4943	5902	0.914516344776742	0.999999623756213	110607179	112605802	ENSG00000056972	ENSG00000056972	protein_coding	111605878	-1	38541	17873	-16153	1	1	0	110607179	112605877	1998698	123854
UC_DeLange_28067908_1	UC (DeLange, EUR)	IMD	Mono_C_BP	Mono_C_BP	Monocyte	Sorted cell	ENSG00000155111	CDK19	4901	1.11149705109916e-08	2.72990347530989e-06	0.00405429674240685	0.995759248496745	0.000183713742402905	6:111567337	rs34659678	chr6.2		6	111567337	6:110691130	1.52292e-08	6:111622031	1.4552602837753e-11	5408	6291	0.978755224291108	0.999999622856332	109816109	111815935	ENSG00000155111	ENSG00000155111	protein_coding	110815469	-1	-751868	124339	-806562	15	0	17	109816109	111815935	1999826	123851
UC_DeLange_28067908_1	UC (DeLange, EUR)	IMD	Mono_C_BP	Mono_C_BP	Monocyte	Sorted cell	ENSG00000255389	C6orf3	4512	5.11471555469638e-10	2.70163761846702e-06	0.000186564548310711	0.985421529823215	0.0143892034793853	6:111608659	rs9481169	chr6.2		6	111608659	6:111608659	2.47082e-16	6:111622031	1.4552602837753e-11	4946	5906	0.999267983885468	0.999999623766625	110601488	112599777	ENSG00000255389	ENSG00000255389	lncRNA	111599875	1	8784	8784	22156	1	1	1	110601054	112599777	1998723	123853
UC_DeLange_28067908_1	UC (DeLange, EUR)	IMD	Mono_C_BP	Mono_C_BP	Monocyte	Sorted cell	ENSG00000027697	IFNGR1	4642	4.63692831301377e-11	6.78187145889882e-10	0.0638555065519332	0.933932458593221	0.00221203413028907	6:137638098	rs6933404	chr6.3		6	137638098	6:137219198	4.82795e-08	6:137638098	2.69540059054166e-15	5008	6197	0.996631583110272	0.999999999885193	136220236	138219381	ENSG00000027697	ENSG00000027697	protein_coding	137219385	-1	-418713	187	-418713	0	0	0	136220236	138219381	1999145	123856
UC_DeLange_28067908_1	UC (DeLange, EUR)	IMD	Mono_C_BP	Mono_C_BP	Monocyte	Sorted cell	ENSG00000051620	HEBP2	5588	4.09251173745674e-10	3.01164319893534e-10	0.563583028295435	0.41469231764705	0.0217246533470982	6:137638098	rs6933404	chr6.3		6	137638098	6:138401525	1.96842e-07	6:137638098	2.69540059054166e-15	6050	7250	0.952998235536111	0.99999999986475	137404382	139402675	ENSG00000051620	ENSG00000051620	protein_coding	138404223	1	-766125	-2698	-766125	12	1	12	137404382	139402675	1998293	123858
UC_DeLange_28067908_1	UC (DeLange, EUR)	IMD	Mono_C_BP	Mono_C_BP	Monocyte	Sorted cell	ENSG00000112357	PEX7	4049	1.20701914525156e-14	7.26146570474799e-10	1.66219561168861e-05	0.999982183175469	1.19414225751278e-06	6:137685367	rs6920220	chr6.3		6	137685367	6:136882878	1.05492e-11	6:137638098	2.69540059054166e-15	4413	5691	0.987341280663493	0.999999999886583	135823004	137821617	ENSG00000112357	ENSG00000112357	protein_coding	136822592	1	862775	60286	815506	5	0	4	135823004	137822323	1999319	123855
UC_DeLange_28067908_1	UC (DeLange, EUR)	IMD	Mono_C_BP	Mono_C_BP	Monocyte	Sorted cell	ENSG00000226004	SIMALR	5518	6.34452866493253e-11	6.53966041052095e-10	0.0873710060604153	0.900557664970589	0.0120713282515854	6:137685367	rs6920220	chr6.3		6	137685367	6:137970043	1.21163e-07	6:137638098	2.69540059054166e-15	5923	7229	0.912257008263031	0.999999999866622	136960387	138957542	ENSG00000226004	ENSG00000226004	lncRNA	137957664	-1	272297	-12379	319566	7	0	8	136957869	138957542	1999673	123857
UC_DeLange_28067908_1	UC (DeLange, EUR)	IMD	Mono_C_BP	Mono_C_BP	Monocyte	Sorted cell	ENSG00000146535	GNA12	7328	6.65213514428477e-11	1.32882561628176e-06	1.55308912772894e-05	0.308882836605242	0.691100303611341	7:2749278	rs798506	chr7.1		7	2749278	7:2844799	2.25522e-11	7:2749278	1.61212376267433e-11	8327	10154	0.955409918782909	0.999986739873382	1844662	3843989	ENSG00000146535	ENSG00000146535	protein_coding	2844308	-1	95030	-491	95030	0	0	0	1844662	3843989	1999327	123859
UC_DeLange_28067908_1	UC (DeLange, EUR)	IMD	Mono_C_BP	Mono_C_BP	Monocyte	Sorted cell	ENSG00000005249	PRKAR2B	4781	2.20528328094121e-16	2.41336580565409e-15	0.0833815447539954	0.912482975271354	0.00413547997464531	7:107846457	rs10272963	chr7.2		7	107846457	7:107029843	5.94355e-08	7:107846457	3.38830700497628e-21	5361	6248	0.966134926061385	0.99999993837715	106045152	108042714	ENSG00000005249	ENSG00000005249	protein_coding	107044705	1	801752	-14862	801752	15	0	15	106045152	108042714	1997562	123860
UC_DeLange_28067908_1	UC (DeLange, EUR)	IMD	Mono_C_BP	Mono_C_BP	Monocyte	Sorted cell	ENSG00000005249	PRKAR2B	4781	2.20528328094121e-16	2.41336580565409e-15	0.0833815447539954	0.912482975271354	0.00413547997464531	7:107846457	rs10272963	chr7.3		7	107846457	7:107029843	5.94355e-08	7:107846457	3.38830700497628e-21	5361	6248	0.966134926061385	0.99999993837715	106045152	108042714	ENSG00000005249	ENSG00000005249	protein_coding	107044705	1	801752	-14862	801752	15	0	15	106045152	108042714	1997562	123860
UC_DeLange_28067908_1	UC (DeLange, EUR)	IMD	Mono_C_BP	Mono_C_BP	Monocyte	Sorted cell	ENSG00000164597	COG5	4726	9.19432891768188e-28	2.64480981666474e-15	3.47636675414073e-13	0.999999999999623	2.43036435674348e-14	7:107846457	rs10272963	chr7.2		7	107846457	7:107439228	5.95238e-19	7:107846457	3.38830700497628e-21	5241	6067	0.954258374568004	0.99999993837715	106564320	108564035	ENSG00000164597	ENSG00000164597	protein_coding	107563920	-1	-282537	124692	-282537	10	1	10	106564320	108564035	1999715	123861
UC_DeLange_28067908_1	UC (DeLange, EUR)	IMD	Mono_C_BP	Mono_C_BP	Monocyte	Sorted cell	ENSG00000164597	COG5	4726	9.19432891768188e-28	2.64480981666474e-15	3.47636675414073e-13	0.999999999999623	2.43036435674348e-14	7:107846457	rs10272963	chr7.3		7	107846457	7:107439228	5.95238e-19	7:107846457	3.38830700497628e-21	5241	6067	0.954258374568004	0.99999993837715	106564320	108564035	ENSG00000164597	ENSG00000164597	protein_coding	107563920	-1	-282537	124692	-282537	10	1	10	106564320	108564035	1999715	123861
UC_DeLange_28067908_1	UC (DeLange, EUR)	IMD	Mono_C_BP	Mono_C_BP	Monocyte	Sorted cell	ENSG00000177683	THAP5	5111	1.01677464983734e-20	2.64479872705002e-15	3.84441498753649e-06	0.999995806328638	3.49256368371119e-07	7:107846457	rs10272963	chr7.2		7	107846457	7:108569179	1.90185e-14	7:107846457	3.38830700497628e-21	5602	6473	0.981368352781293	0.999999938377151	107569938	109569158	ENSG00000177683	ENSG00000177683	protein_coding	108569706	-1	723249	527	723249	7	0	7	107569938	109569158	1999220	123862
UC_DeLange_28067908_1	UC (DeLange, EUR)	IMD	Mono_C_BP	Mono_C_BP	Monocyte	Sorted cell	ENSG00000177683	THAP5	5111	1.01677464983734e-20	2.64479872705002e-15	3.84441498753649e-06	0.999995806328638	3.49256368371119e-07	7:107846457	rs10272963	chr7.3		7	107846457	7:108569179	1.90185e-14	7:107846457	3.38830700497628e-21	5602	6473	0.981368352781293	0.999999938377151	107569938	109569158	ENSG00000177683	ENSG00000177683	protein_coding	108569706	-1	723249	527	723249	7	0	7	107569938	109569158	1999220	123862
UC_DeLange_28067908_1	UC (DeLange, EUR)	IMD	Mono_C_BP	Mono_C_BP	Monocyte	Sorted cell	ENSG00000128594	LRRC4	4698	1.37527757992406e-09	0.000274292557424042	5.0124994169426e-06	0.999719111165279	1.58240260213396e-06	7:127871652	rs2896395	chr7.5		7	127871652	7:127871652	7.18941e-13	7:128933913	3.02546100091221e-10	5240	6051	0.999962218818796	0.999967346894957	127032759	129031782	ENSG00000128594	ENSG00000128594	protein_coding	128031437	-1	159785	159785	-902476	1	1	34	127032759	129031782	1999023	123863
UC_DeLange_28067908_1	UC (DeLange, EUR)	IMD	Mono_C_BP	Mono_C_BP	Monocyte	Sorted cell	ENSG00000106348	IMPDH1	4711	1.51503047654066e-10	0.00027423498136773	5.52303459350495e-07	0.999721987460791	3.22510287920589e-06	7:128431390	rs6952886	chr7.5		7	128431390	7:128446577	1.03697e-19	7:128933913	3.02546100091221e-10	5275	6078	0.980892550852304	0.999950280763111	127410301	129409666	ENSG00000106348	ENSG00000106348	protein_coding	128409982	-1	-21408	-36595	-523931	0	0	27	127410301	129409666	1999365	123864
UC_DeLange_28067908_1	UC (DeLange, EUR)	IMD	Mono_C_BP	Mono_C_BP	Monocyte	Sorted cell	ENSG00000165055	METTL2B	4573	8.0110050321325e-33	0.000274235770941489	2.92040639352361e-29	0.999724621001196	1.14322786183742e-06	7:128501969	rs12539729	chr7.5		7	128501969	7:128501969	2.80482e-29	7:128933913	3.02546100091221e-10	5140	5945	1	0.999949684799931	127477120	129476000	ENSG00000165055	ENSG00000165055	protein_coding	128476748	1	25221	25221	457165	0	0	23	127477120	129476550	1999430	123865
UC_DeLange_28067908_1	UC (DeLange, EUR)	IMD	Mono_C_BP	Mono_C_BP	Monocyte	Sorted cell	ENSG00000128595	CALU	4747	5.36345857409956e-11	0.00027423416437063	1.9552562097084e-07	0.999724420649059	1.14960731366175e-06	7:128735549	rs339060	chr7.5		7	128735549	7:128735549	5.48802e-14	7:128933913	3.02546100091221e-10	5369	6168	0.999999978850655	0.999947165184004	127739738	129739173	ENSG00000128595	ENSG00000128595	protein_coding	128739359	1	-3810	-3810	194554	0	0	7	127739738	129739173	1999435	123866
UC_DeLange_28067908_1	UC (DeLange, EUR)	IMD	Mono_C_BP	Mono_C_BP	Monocyte	Sorted cell	ENSG00000128596	CCDC136	4818	8.85802205851191e-05	0.00018286477248983	0.322920656421814	0.666616163365635	0.010191735219476	7:128933913	rs4728142	chr7.5		7	128933913	7:128793007	1.53523e-07	7:128933913	3.02546100091221e-10	5447	6236	0.946155852352712	0.999947539339753	127790771	129790741	ENSG00000128596	ENSG00000128596	protein_coding	128791968	1	141945	1039	141945	5	0	5	127790771	129790741	1999970	123867
UC_DeLange_28067908_1	UC (DeLange, EUR)	IMD	Mono_C_BP	Mono_C_BP	Monocyte	Sorted cell	ENSG00000128604	IRF5	5092	2.56104274791223e-06	6.96076698909494e-05	0.00933635034226804	0.252280013161441	0.738311467783652	7:128933913	rs4728142	chr7.5		7	128933913	7:128922593	1.7308e-08	7:128933913	3.02546100091221e-10	5760	6515	0.997027094191274	0.999947080668073	127937620	129937157	ENSG00000128604	ENSG00000128604	protein_coding	128937927	1	-4014	-15334	-4014	0	0	0	127937620	129937157	1999537	123868
UC_DeLange_28067908_1	UC (DeLange, EUR)	IMD	Mono_C_BP	Mono_C_BP	Monocyte	Sorted cell	ENSG00000064419	TNPO3	5332	3.94560235018719e-19	0.000274232428825059	1.43838304944934e-15	0.999723846211694	1.92135947659934e-06	7:129072814	rs12537496	chr7.5		7	129072814	7:129072814	1.0848e-22	7:128933913	3.02546100091221e-10	6034	6734	0.999928733326642	0.999947544466631	128055361	130054898	ENSG00000064419	ENSG00000064419	protein_coding	129055111	-1	-17703	-17703	121198	1	1	3	128055361	130054898	1999537	123869
UC_DeLange_28067908_1	UC (DeLange, EUR)	IMD	Mono_C_BP	Mono_C_BP	Monocyte	Sorted cell	ENSG00000158457	TSPAN33	5326	7.81731570526753e-59	0.000274232043970713	2.84982950995628e-55	0.999722405607655	3.36234838218243e-06	7:129137407	rs12667978	chr7.5		7	129137407	7:129137407	2.59158e-41	7:128933913	3.02546100091221e-10	6028	6732	1	0.999947600018812	128144765	130144370	ENSG00000158457	ENSG00000158457	protein_coding	129144707	1	-7300	-7300	-210794	0	0	6	128144765	130144370	1999605	123870
UC_DeLange_28067908_1	UC (DeLange, EUR)	IMD	Mono_C_BP	Mono_C_BP	Monocyte	Sorted cell	ENSG00000096968	JAK2	6223	1.05540917094528e-18	1.67696702702019e-17	0.0585874778273522	0.930890598931349	0.0105219232413026	9:4984530	rs1887428	chr9.1		9	4984530	9:4941870	1.32358e-08	9:4984530	8.27954470215831e-24	6962	8141	0.993400194043948	0.999999999984313	3984734	5983779	ENSG00000096968	ENSG00000096968	protein_coding	4985272	1	-742	-43402	-742	0	1	0	3984734	5983779	1999045	123872
UC_DeLange_28067908_1	UC (DeLange, EUR)	IMD	Mono_C_BP	Mono_C_BP	Monocyte	Sorted cell	ENSG00000096968	JAK2	6223	1.05540917094528e-18	1.67696702702019e-17	0.0585874778273522	0.930890598931349	0.0105219232413026	9:4984530	rs1887428	chr9.2		9	4984530	9:4941870	1.32358e-08	9:4984530	8.27954470215831e-24	6962	8141	0.993400194043948	0.999999999984313	3984734	5983779	ENSG00000096968	ENSG00000096968	protein_coding	4985272	1	-742	-43402	-742	0	1	0	3984734	5983779	1999045	123872
UC_DeLange_28067908_1	UC (DeLange, EUR)	IMD	Mono_C_BP	Mono_C_BP	Monocyte	Sorted cell	ENSG00000099219	ERMP1	5431	4.6504893524962e-18	1.32317892399333e-17	0.258156219716831	0.734503438024337	0.00734034225883602	9:4984530	rs1887428	chr9.1		9	4984530	9:5903294	4.00094e-10	9:4984530	8.27954470215831e-24	6200	7138	0.927703120804188	0.999999999984313	4879855	6879031	ENSG00000099219	ENSG00000099219	protein_coding	5833117	-1	848587	-70177	848587	21	1	21	4879855	6879031	1999176	123875
UC_DeLange_28067908_1	UC (DeLange, EUR)	IMD	Mono_C_BP	Mono_C_BP	Monocyte	Sorted cell	ENSG00000099219	ERMP1	5431	4.6504893524962e-18	1.32317892399333e-17	0.258156219716831	0.734503438024337	0.00734034225883602	9:4984530	rs1887428	chr9.2		9	4984530	9:5903294	4.00094e-10	9:4984530	8.27954470215831e-24	6200	7138	0.927703120804188	0.999999999984313	4879855	6879031	ENSG00000099219	ENSG00000099219	protein_coding	5833117	-1	848587	-70177	848587	21	1	21	4879855	6879031	1999176	123875
UC_DeLange_28067908_1	UC (DeLange, EUR)	IMD	Mono_C_BP	Mono_C_BP	Monocyte	Sorted cell	ENSG00000107020	PLGRKT	5495	5.07470443611428e-29	1.80142448536927e-17	2.81705088240725e-12	0.999999999997087	9.93711477282651e-14	9:4984530	rs1887428	chr9.1		9	4984530	9:5383460	2.42474e-18	9:4984530	8.27954470215831e-24	6178	7233	0.999999191939906	0.999999999984313	4438021	6437689	ENSG00000107020	ENSG00000107020	protein_coding	5437925	-1	453395	54465	453395	14	0	14	4438021	6437689	1999668	123873
UC_DeLange_28067908_1	UC (DeLange, EUR)	IMD	Mono_C_BP	Mono_C_BP	Monocyte	Sorted cell	ENSG00000107020	PLGRKT	5495	5.07470443611428e-29	1.80142448536927e-17	2.81705088240725e-12	0.999999999997087	9.93711477282651e-14	9:4984530	rs1887428	chr9.2		9	4984530	9:5383460	2.42474e-18	9:4984530	8.27954470215831e-24	6178	7233	0.999999191939906	0.999999999984313	4438021	6437689	ENSG00000107020	ENSG00000107020	protein_coding	5437925	-1	453395	54465	453395	14	0	14	4438021	6437689	1999668	123873
UC_DeLange_28067908_1	UC (DeLange, EUR)	IMD	Mono_C_BP	Mono_C_BP	Monocyte	Sorted cell	ENSG00000205808	PLPP6	6529	2.30924023101267e-21	1.80118018690066e-17	0.000128189677100597	0.999864371069483	7.43925341485057e-06	9:4984530	rs1887428	chr9.1		9	4984530	9:4661574	4.99296e-12	9:4984530	8.27954470215831e-24	7297	8425	0.999697047401868	0.999999999984313	3663494	5661846	ENSG00000205808	ENSG00000205808	protein_coding	4662294	1	322236	-720	322236	8	0	8	3663494	5661846	1998352	123871
UC_DeLange_28067908_1	UC (DeLange, EUR)	IMD	Mono_C_BP	Mono_C_BP	Monocyte	Sorted cell	ENSG00000205808	PLPP6	6529	2.30924023101267e-21	1.80118018690066e-17	0.000128189677100597	0.999864371069483	7.43925341485057e-06	9:4984530	rs1887428	chr9.2		9	4984530	9:4661574	4.99296e-12	9:4984530	8.27954470215831e-24	7297	8425	0.999697047401868	0.999999999984313	3663494	5661846	ENSG00000205808	ENSG00000205808	protein_coding	4662294	1	322236	-720	322236	8	0	8	3663494	5661846	1998352	123871
UC_DeLange_28067908_1	UC (DeLange, EUR)	IMD	Mono_C_BP	Mono_C_BP	Monocyte	Sorted cell	ENSG00000286162		5372	5.05954332982853e-28	1.80142448532229e-17	2.80863470598196e-11	0.999999999971024	8.92542748991791e-13	9:4984530	rs1887428	chr9.1		9	4984530	9:5604895	4.59495e-20	9:4984530	8.27954470215831e-24	6020	7122	0.999999504217287	0.999999999984313	4629997	6629695	ENSG00000286162	ENSG00000286162	lncRNA	5629748	-1	645218	24853	645218	19	1	19	4629997	6629695	1999698	123874
UC_DeLange_28067908_1	UC (DeLange, EUR)	IMD	Mono_C_BP	Mono_C_BP	Monocyte	Sorted cell	ENSG00000286162		5372	5.05954332982853e-28	1.80142448532229e-17	2.80863470598196e-11	0.999999999971024	8.92542748991791e-13	9:4984530	rs1887428	chr9.2		9	4984530	9:5604895	4.59495e-20	9:4984530	8.27954470215831e-24	6020	7122	0.999999504217287	0.999999999984313	4629997	6629695	ENSG00000286162	ENSG00000286162	lncRNA	5629748	-1	645218	24853	645218	19	1	19	4629997	6629695	1999698	123874
UC_DeLange_28067908_1	UC (DeLange, EUR)	IMD	Mono_C_BP	Mono_C_BP	Monocyte	Sorted cell	ENSG00000183354	BRD10	5694	9.26647247944323e-14	5.86538738168875e-13	0.134361984109335	0.850438955694501	0.0151990601954848	9:5020089	rs72699574	chr9.2		9	5020089	9:6002147	3.41023e-07	9:5020089	1.23561003361275e-18	6496	7332	0.902358517159957	0.999999399404562	5009541	7008393	ENSG00000183354	ENSG00000183354	protein_coding	6008482	-1	988393	6335	988393	22	0	22	5009541	7008393	1998852	123876
UC_DeLange_28067908_1	UC (DeLange, EUR)	IMD	Mono_C_BP	Mono_C_BP	Monocyte	Sorted cell	ENSG00000229314	ORM1	5722	3.18627945678154e-37	1.75072049617341e-09	1.81998180643029e-28	0.999999998242032	7.24997750600877e-12	9:114315893	rs9299216	chr9.3		9	114315893	9:114315893	2.15129e-29	9:114817177	4.6774649755844e-15	6207	7359	1	0.999999999739388	113323143	115321925	ENSG00000229314	ENSG00000229314	protein_coding	114323098	1	-7205	-7205	494079	0	0	9	113323143	115322848	1999705	123877
UC_DeLange_28067908_1	UC (DeLange, EUR)	IMD	Mono_C_BP	Mono_C_BP	Monocyte	Sorted cell	ENSG00000181634	TNFSF15	5781	9.24165018065259e-71	1.10995653458246e-10	5.27876961761527e-62	0.0615230310985717	0.938476968790434	9:114806486	rs6478109	chr9.3		9	114806486	9:114806486	8.63895e-44	9:114817177	4.6774649755844e-15	6297	7619	1.00000000000001	0.999999999684253	113806414	115806001	ENSG00000181634	ENSG00000181634	protein_coding	114806039	-1	-447	-447	-11138	0	0	0	113806414	115806001	1999587	123879
UC_DeLange_28067908_1	UC (DeLange, EUR)	IMD	Mono_C_BP	Mono_C_BP	Monocyte	Sorted cell	ENSG00000228278	ORM2	5724	4.66443116125969e-12	1.74591108934186e-09	0.0026642923089406	0.997252730836327	8.29751041557651e-05	9:114817177	rs10817678	chr9.3		9	114817177	9:114315893	6.71656e-10	9:114817177	4.6774649755844e-15	6209	7366	0.996456566323597	0.999999999736158	113330085	115329721	ENSG00000228278	ENSG00000228278	protein_coding	114329869	1	487308	-13976	487308	8	1	8	113330085	115329721	1999636	123878
UC_DeLange_28067908_1	UC (DeLange, EUR)	IMD	Mono_C_BP	Mono_C_BP	Monocyte	Sorted cell	ENSG00000106952	TNFSF8	6007	6.15944563801042e-20	1.75072049586033e-09	3.5182347156741e-11	0.999999998046164	1.67935172533724e-10	9:114930602	rs3181356	chr9.3		9	114930602	9:114930602	5.14396e-18	9:114817177	4.6774649755844e-15	6567	7762	0.999998241949051	0.99999999969132	113932110	115930216	ENSG00000106952	ENSG00000106952	protein_coding	114930591	-1	-11	-11	113414	0	0	0	113932110	115930216	1998106	123880
UC_DeLange_28067908_1	UC (DeLange, EUR)	IMD	Mono_C_BP	Mono_C_BP	Monocyte	Sorted cell	ENSG00000244187	TMEM141	4877	2.99705090872008e-12	1.39537693649232e-11	0.17438714032243	0.811890005940679	0.0137228537199401	9:136375031	rs3829111	chr9.4		9	136375031	9:136796388	6.79358e-08	9:136378050	7.19710573424676e-17	5982	6381	0.932390553102168	0.999999986638389	135791729	137791247	ENSG00000244187	ENSG00000244187	protein_coding	136791344	1	-416313	5044	-413294	19	2	19	135791729	137791247	1999518	123889
UC_DeLange_28067908_1	UC (DeLange, EUR)	IMD	Mono_C_BP	Mono_C_BP	Monocyte	Sorted cell	ENSG00000148411	NACC2	6019	2.31865789850174e-12	1.47984887111975e-11	0.134913998000245	0.861060447905538	0.00402555407709835	9:136378050	rs3812565	chr9.4		9	136378050	9:136074588	3.1205e-08	9:136378050	7.19710573424676e-17	7220	7958	0.94733001037054	0.999999986637917	135095387	137095199	ENSG00000148411	ENSG00000148411	protein_coding	136095289	-1	-282761	20701	-282761	9	0	9	135095387	137095199	1999812	123881
UC_DeLange_28067908_1	UC (DeLange, EUR)	IMD	Mono_C_BP	Mono_C_BP	Monocyte	Sorted cell	ENSG00000169692	AGPAT2	5003	4.45310581763834e-19	1.71861917293017e-11	2.59109508894614e-08	0.99999997330017	7.71695866847232e-10	9:136378050	rs3812565	chr9.4		9	136378050	9:136674235	1.03439e-16	9:136378050	7.19710573424676e-17	6109	6634	0.999999774043976	0.999999986638277	135688267	137687248	ENSG00000169692	ENSG00000169692	protein_coding	136687457	-1	309407	13222	309407	11	0	11	135687582	137687248	1999666	123887
UC_DeLange_28067908_1	UC (DeLange, EUR)	IMD	Mono_C_BP	Mono_C_BP	Monocyte	Sorted cell	ENSG00000198113	TOR4A	4061	5.7566343672692e-14	1.71268800025575e-11	0.00334956941261552	0.996548643026694	0.000101787543504832	9:136378050	rs3812565	chr9.4		9	136378050	9:137282362	3.77303e-11	9:136378050	7.19710573424676e-17	5623	5551	0.998472869597311	0.999999986638578	136324456	138219529	ENSG00000198113	ENSG00000198113	protein_coding	137277726	1	-899676	4636	-899676	73	0	73	136277939	138221150	1943211	123895
UC_DeLange_28067908_1	UC (DeLange, EUR)	IMD	Mono_C_BP	Mono_C_BP	Monocyte	Sorted cell	ENSG00000233016	SNHG7	4928	9.33058120013421e-18	1.71861822938471e-11	5.42911489525424e-07	0.99999942422244	3.28488828352262e-08	9:136378050	rs3812565	chr9.4		9	136378050	9:136725506	6.25712e-17	9:136378050	7.19710573424676e-17	6039	6495	0.990430475221489	0.999999986638359	135728683	137727379	ENSG00000233016	ENSG00000233016	lncRNA	136728184	-1	350134	2678	350134	13	0	13	135728683	137727379	1998696	123888
UC_DeLange_28067908_1	UC (DeLange, EUR)	IMD	Mono_C_BP	Mono_C_BP	Monocyte	Sorted cell	ENSG00000279073		4731	9.41027191763222e-16	1.71852233652118e-11	5.47548393188313e-05	0.999943624591022	1.62055247397034e-06	9:136378050	rs3812565	chr9.4		9	136378050	9:137039165	1.58103e-15	9:136378050	7.19710573424676e-17	5885	6278	0.987681243805283	0.999999986638487	136055804	138036428	ENSG00000279073	ENSG00000279073	protein_coding	137040387	-1	662337	1222	662337	47	0	47	136042051	138036428	1994377	123891
UC_DeLange_28067908_1	UC (DeLange, EUR)	IMD	Mono_C_BP	Mono_C_BP	Monocyte	Sorted cell	ENSG00000279141	LINC01451	5139	6.82146158608225e-21	1.71861921808179e-11	3.96915239362302e-10	0.999999999573916	1.1979466578953e-11	9:136378050	rs3812565	chr9.4		9	136378050	9:136626337	8.29951e-16	9:136378050	7.19710573424676e-17	6247	6837	0.999999999750542	0.999999986638223	135617214	137614850	ENSG00000279141	ENSG00000279141	lncRNA	136625416	-1	247366	-921	247366	9	0	9	135617214	137614850	1997636	123886
UC_DeLange_28067908_1	UC (DeLange, EUR)	IMD	Mono_C_BP	Mono_C_BP	Monocyte	Sorted cell	ENSG00000187796	CARD9	5548	1.88989730167379e-47	8.41117502182755e-13	1.09966028599317e-36	0.0470355406619729	0.952964459337186	9:136387395	rs78428995	chr9.4		9	136387395	9:136395373	8.66702e-33	9:136378050	7.19710573424676e-17	6754	7430	0.999999999898378	0.999999986637944	135373952	137373594	ENSG00000187796	ENSG00000187796	protein_coding	136373669	-1	-13726	-21704	-4381	0	0	0	135373952	137373594	1999642	123882
UC_DeLange_28067908_1	UC (DeLange, EUR)	IMD	Mono_C_BP	Mono_C_BP	Monocyte	Sorted cell	ENSG00000148396	SEC16A	5395	1.04726112870297e-20	1.71861892212889e-11	6.09361932671648e-10	0.999999827025534	1.72347917931976e-07	9:136406424	rs11145912	chr9.4		9	136406424	9:136483046	1.07762e-16	9:136378050	7.19710573424676e-17	6575	7147	0.999999606846876	0.99999998663809	135484015	137482774	ENSG00000148396	ENSG00000148396	protein_coding	136483040	-1	76616	-6	104990	3	0	4	135484015	137482774	1998759	123884
UC_DeLange_28067908_1	UC (DeLange, EUR)	IMD	Mono_C_BP	Mono_C_BP	Monocyte	Sorted cell	ENSG00000165689	ENTR1	5542	1.84886970738288e-54	1.7186192186804e-11	1.07578786920537e-43	0.99999999992238	6.04341225852279e-11	9:136418544	rs10870160	chr9.4		9	136418544	9:136409564	5.92583e-37	9:136378050	7.19710573424676e-17	6760	7313	1	0.999999986638058	135412573	137410327	ENSG00000165689	ENSG00000165689	protein_coding	136410614	-1	-7930	1050	32564	1	0	1	135411840	137410327	1998487	123883
UC_DeLange_28067908_1	UC (DeLange, EUR)	IMD	Mono_C_BP	Mono_C_BP	Monocyte	Sorted cell	ENSG00000237886	NALT1	5289	2.10254773954757e-25	1.71861921878238e-11	1.22339359209433e-14	0.999999999981426	1.37799554825175e-12	9:136546400	rs3013307	chr9.4		9	136546400	9:136546400	1.25024e-20	9:136378050	7.19710573424676e-17	6463	7020	0.999999972528197	0.999999986638097	135547045	137545823	ENSG00000237886	ENSG00000237886	lncRNA	136546190	1	210	210	-168140	0	0	8	135546290	137545823	1999533	123885
UC_DeLange_28067908_1	UC (DeLange, EUR)	IMD	Mono_C_BP	Mono_C_BP	Monocyte	Sorted cell	ENSG00000180549	FUT7	4735	9.75739267619193e-28	1.71861921878255e-11	5.67746046907074e-17	0.999999999982712	1.01488423355082e-13	9:137030185	rs13301354	chr9.4		9	137030185	9:137030185	5.11172e-22	9:136378050	7.19710573424676e-17	5912	6272	0.999996377984496	0.999999986638496	136032177	138031327	ENSG00000180549	ENSG00000180549	protein_coding	137032088	-1	1903	1903	654038	0	0	46	136032177	138031327	1999150	123890
UC_DeLange_28067908_1	UC (DeLange, EUR)	IMD	Mono_C_BP	Mono_C_BP	Monocyte	Sorted cell	ENSG00000186193	SAPCD2	4685	6.6152004458805e-149	1.71861921878247e-11	3.84913677996238e-138	0.999999999982663	1.7866644420524e-13	9:137074745	rs11794029	chr9.4		9	137074745	9:137074745	4.66132e-64	9:136378050	7.19710573424676e-17	5786	6270	1.00000000000002	0.999999986638432	136070608	138070306	ENSG00000186193	ENSG00000186193	protein_coding	137070557	-1	-4188	-4188	692507	0	0	50	136070608	138070306	1999698	123892
UC_DeLange_28067908_1	UC (DeLange, EUR)	IMD	Mono_C_BP	Mono_C_BP	Monocyte	Sorted cell	ENSG00000197355	UAP1L1	4653	5.09665737447906e-153	1.71861921878237e-11	2.96555357852978e-142	0.999999999982606	1.79903200437445e-13	9:137075773	rs4880088	chr9.4		9	137075773	9:137075773	7.43132e-65	9:136378050	7.19710573424676e-17	5751	6239	0.999999999999972	0.999999986638428	136077545	138077224	ENSG00000197355	ENSG00000197355	protein_coding	137077517	1	-1744	-1744	-699467	0	0	51	136077545	138077224	1999679	123893
UC_DeLange_28067908_1	UC (DeLange, EUR)	IMD	Mono_C_BP	Mono_C_BP	Monocyte	Sorted cell	ENSG00000177239	MAN1B1	4612	1.81889481149851e-26	1.71861921878265e-11	1.05834660266131e-15	0.999999999982705	1.07493885227621e-13	9:137112039	rs10870180	chr9.4		9	137112039	9:137112039	1.90322e-20	9:136378050	7.19710573424676e-17	5706	6200	0.929257895444406	0.999999986638429	136086900	138086545	ENSG00000177239	ENSG00000177239	protein_coding	137086985	1	25054	25054	-708935	0	0	53	136086900	138086545	1999645	123894
UC_DeLange_28067908_1	UC (DeLange, EUR)	IMD	Mono_C_BP	Mono_C_BP	Monocyte	Sorted cell	ENSG00000148572	NRBF2	5360	1.24154869171147e-11	2.36059496047985e-09	0.00523075173681155	0.994538558469585	0.000230687420592235	10:62685804	rs10761659	chr10.1		10	62685804	10:63554514	5.5518e-15	10:62685804	1.52380821089944e-15	5944	6955	0.981903054663461	0.999999999564716	62133611	64132310	ENSG00000148572	ENSG00000148572	protein_coding	63133328	1	-447524	421186	-447524	4	4	4	62133611	64132310	1998699	123653
UC_DeLange_28067908_1	UC (DeLange, EUR)	IMD	Mono_C_BP	Mono_C_BP	Monocyte	Sorted cell	ENSG00000198018	ENTPD7	4302	1.38448198363127e-19	2.18183231341678e-16	0.000634129240082002	0.99933664889606	2.9221863860586e-05	10:99533711	rs7911680	chr10.2		10	99533711	10:99676961	1.5751e-09	10:99533711	8.70706550095145e-22	4882	5923	0.984943852708246	0.999999999999997	98659860	100659408	ENSG00000198018	ENSG00000198018	protein_coding	99659509	1	-125798	17452	-125798	3	0	3	98659860	100659408	1999548	123654
UC_DeLange_28067908_1	UC (DeLange, EUR)	IMD	Mono_C_BP	Mono_C_BP	Monocyte	Sorted cell	ENSG00000095485	CWF19L1	4493	1.99557570632426e-82	2.18328046732598e-16	9.14026272020121e-67	1	3.61329138288158e-18	10:100174478	rs35614792	chr10.2		10	100174478	10:100174478	7.60704e-46	10:99533711	8.70706550095145e-22	5045	5933	0.999999999999991	0.999999999999997	99268044	101267649	ENSG00000095485	ENSG00000095485	protein_coding	100267638	-1	93160	93160	733927	6	6	18	99268044	101267649	1999605	123655
UC_DeLange_28067908_1	UC (DeLange, EUR)	IMD	Mono_C_BP	Mono_C_BP	Monocyte	Sorted cell	ENSG00000075826	SEC31B	4430	1.39141044017311e-36	2.2017942455555e-16	6.31943898927792e-21	1	1.05802660086255e-18	10:100489127	rs3750720	chr10.2		10	100489127	10:100489127	7.9805e-26	10:99533711	8.70706550095145e-22	4985	5826	0.97755656609284	1	99520522	101518677	ENSG00000075826	ENSG00000075826	protein_coding	100519861	-1	30734	30734	986150	0	0	26	99520522	101518677	1998155	123656
UC_DeLange_28067908_1	UC (DeLange, EUR)	IMD	Mono_C_BP	Mono_C_BP	Monocyte	Sorted cell	ENSG00000137492	THAP12	4789	2.38203728516978e-10	7.61961447318235e-10	0.236473929917762	0.75641397706609	0.00711209201598334	11:76570549	rs2212434	chr11.1		11	76570549	11:76332350	7.7869e-09	11:76570549	3.42892054709947e-15	5340	6196	0.923905118945851	0.999999998875962	75381143	77380529	ENSG00000137492	ENSG00000137492	protein_coding	76381132	-1	-189417	48782	-189417	3	0	3	75381143	77380529	1999386	123660
UC_DeLange_28067908_1	UC (DeLange, EUR)	IMD	Mono_C_BP	Mono_C_BP	Monocyte	Sorted cell	ENSG00000198382	UVRAG	4427	6.31591802175574e-11	9.42358549767941e-10	0.0627005280247565	0.935511712292994	0.00178775867673144	11:76570549	rs2212434	chr11.1		11	76570549	11:75837727	1.02239e-07	11:76570549	3.42892054709947e-15	4855	5738	0.902293380624845	0.999999998898371	74815274	76814737	ENSG00000198382	ENSG00000198382	protein_coding	75815210	1	755339	22517	755339	10	0	10	74815274	76814737	1999463	123659
UC_DeLange_28067908_1	UC (DeLange, EUR)	IMD	Mono_C_BP	Mono_C_BP	Monocyte	Sorted cell	ENSG00000236304	AP001189.4	4712	1.03451436796865e-14	1.00730364635461e-09	1.02700188479579e-05	0.999988761293879	9.67679960847989e-07	11:76584554	rs11236791	chr11.1		11	76584554	11:76659044	2.55765e-12	11:76570549	3.42892054709947e-15	5269	6119	0.999999283004515	0.999999998881258	75657959	77656734	ENSG00000236304	ENSG00000236304	lncRNA	76656984	1	-72430	2060	-86435	2	0	2	75657959	77656734	1998775	123661
UC_DeLange_28067908_1	UC (DeLange, EUR)	IMD	Mono_C_BP	Mono_C_BP	Monocyte	Sorted cell	ENSG00000111581	NUP107	5497	2.62755693356052e-28	2.11433520334348e-26	0.0122702924828416	0.98736174594849	0.00036796156866763	12:68099200	rs12825700	chr12.1		12	68099200	12:68686991	2.58328e-11	12:68099200	8.64256337823809e-32	6043	7025	0.994649251718452	1	67687042	69686411	ENSG00000111581	ENSG00000111581	protein_coding	68686978	1	-587778	13	-587778	14	0	14	67687042	69686411	1999369	123665
UC_DeLange_28067908_1	UC (DeLange, EUR)	IMD	Mono_C_BP	Mono_C_BP	Monocyte	Sorted cell	ENSG00000251301	LINC02384	5439	3.24308289608039e-38	2.141397148626e-26	1.51447054001926e-12	0.999999999998437	4.51753763862599e-14	12:68103628	rs12817473	chr12.1		12	68103628	12:68452486	3.57441e-18	12:68099200	8.64256337823809e-32	5990	6949	0.999997958535412	1	67451682	69451579	ENSG00000251301	ENSG00000251301	lncRNA	68498024	-1	394396	45538	398824	6	1	6	67451682	69451579	1999897	123664
UC_DeLange_28067908_1	UC (DeLange, EUR)	IMD	Mono_C_BP	Mono_C_BP	Monocyte	Sorted cell	ENSG00000273824	AC008033.3	5481	2.80099912089143e-32	2.1413942512694e-26	1.308024119993e-06	0.999998646886658	4.50892279153962e-08	12:68103628	rs12817473	chr12.1		12	68103628	12:68450506	8.6277e-13	12:68099200	8.64256337823809e-32	6033	6993	0.987445226614928	1	67427764	69427634	ENSG00000273824	ENSG00000273824	lncRNA	68427737	-1	324109	-22769	328537	4	0	4	67427764	69427634	1999870	123663
UC_DeLange_28067908_1	UC (DeLange, EUR)	IMD	Mono_C_BP	Mono_C_BP	Monocyte	Sorted cell	ENSG00000111554	MDM1	5446	4.94877756997221e-108	2.1413971486294e-26	2.31100409054893e-82	1	1.76228359593992e-28	12:68295159	rs7958232	chr12.1		12	68295159	12:68295159	1.38539e-51	12:68099200	8.64256337823809e-32	5996	6931	0.941821857387845	1	67332737	69331604	ENSG00000111554	ENSG00000111554	protein_coding	68332362	-1	37203	37203	233162	0	0	3	67332737	69331604	1998867	123662
UC_DeLange_28067908_1	UC (DeLange, EUR)	IMD	Mono_C_BP	Mono_C_BP	Monocyte	Sorted cell	ENSG00000122033	MTIF3	6351	7.56533939025687e-10	3.67004889651143e-09	0.169751121285559	0.823472192905247	0.0067766813826124	13:26962835	rs1359946	chr13.1		13	26962835	13:27399944	3.4402e-07	13:26962835	7.41310941658773e-15	7013	7810	0.960075803164849	0.999999999109886	26450694	28450209	ENSG00000122033	ENSG00000122033	protein_coding	27450564	-1	487729	50620	487729	9	1	9	26450694	28450209	1999515	123667
UC_DeLange_28067908_1	UC (DeLange, EUR)	IMD	Mono_C_BP	Mono_C_BP	Monocyte	Sorted cell	ENSG00000186184	POLR1D	6278	3.86117358107639e-15	4.45672021214672e-09	8.66370312089383e-07	0.999999093472637	3.57003260701106e-08	13:26962835	rs1359946	chr13.1		13	26962835	13:27621896	1.05238e-15	13:26962835	7.41310941658773e-15	6913	7696	0.999566601101054	0.999999999123426	26620922	28620632	ENSG00000186184	ENSG00000186184	protein_coding	27621892	1	-659057	4	-659057	11	0	11	26620922	28620632	1999710	123668
UC_DeLange_28067908_1	UC (DeLange, EUR)	IMD	Mono_C_BP	Mono_C_BP	Monocyte	Sorted cell	ENSG00000122034	GTF3A	6391	1.56768699569955e-19	4.45672423167027e-09	3.5175768279148e-11	0.999999995453969	5.41279235908382e-11	13:27424632	rs1049302	chr13.1		13	27424632	13:27424632	2.33693e-18	13:26962835	7.41310941658773e-15	7057	7872	0.99999973690227	0.999999999106065	26424889	28424045	ENSG00000122034	ENSG00000122034	protein_coding	27424619	1	13	13	-461784	0	0	8	26424889	28424045	1999156	123666
UC_DeLange_28067908_1	UC (DeLange, EUR)	IMD	Mono_C_BP	Mono_C_BP	Monocyte	Sorted cell	ENSG00000075131	TIPIN	5370	1.41824058681759e-08	0.000991442355942028	1.429015070913e-05	0.998974380922314	1.98723886280986e-05	15:66397196	rs12912609	chr15.1		15	66397196	15:66496453	5.64302e-16	15:67163292	4.66516766405564e-09	5843	6729	0.935032325770192	0.999843901925686	65387074	67386534	ENSG00000075131	ENSG00000075131	protein_coding	66356685	-1	-40511	-139768	-806607	1	3	16	65387074	67386534	1999460	123669
UC_DeLange_28067908_1	UC (DeLange, EUR)	IMD	Mono_C_BP	Mono_C_BP	Monocyte	Sorted cell	ENSG00000174446	SNAPC5	5261	5.38544071781813e-12	0.000991463849341356	5.42635269955809e-09	0.998995751628163	1.27790907594892e-05	15:66539853	rs12593228	chr15.1		15	66539853	15:66386581	3.22654e-16	15:67163292	4.66516766405564e-09	5732	6590	0.937021068944032	0.999849815565421	65498267	67497540	ENSG00000174446	ENSG00000174446	protein_coding	66497762	-1	-42091	111181	-665530	2	4	11	65498267	67497540	1999273	123670
UC_DeLange_28067908_1	UC (DeLange, EUR)	IMD	Mono_C_BP	Mono_C_BP	Monocyte	Sorted cell	ENSG00000137834	SMAD6	5316	1.48692601673204e-06	0.000989935171600837	0.00149822050000221	0.997454469741263	5.58876611166801e-05	15:67163292	rs56062135	chr15.1		15	67163292	15:66715359	4.68135e-09	15:67163292	4.66516766405564e-09	5787	6638	0.955469865076806	0.999850040426171	65702264	67701807	ENSG00000137834	ENSG00000137834	protein_coding	66702236	1	461056	13123	461056	6	0	6	65702264	67701807	1999543	123671
UC_DeLange_28067908_1	UC (DeLange, EUR)	IMD	Mono_C_BP	Mono_C_BP	Monocyte	Sorted cell	ENSG00000189227	C15orf61	5002	0.000196606264179185	0.000787881289985753	0.19809221823846	0.79382190969387	0.00710138451350495	15:67163292	rs56062135	chr15.1		15	67163292	15:67656702	1.5561e-07	15:67163292	4.66516766405564e-09	5414	6478	0.938003500746588	0.999838951723608	66521607	68521005	ENSG00000189227	ENSG00000189227	protein_coding	67521131	1	-357839	135571	-357839	3	2	3	66521607	68521005	1999398	123673
UC_DeLange_28067908_1	UC (DeLange, EUR)	IMD	Mono_C_BP	Mono_C_BP	Monocyte	Sorted cell	ENSG00000259347	SMAD3-DT	5402	0.000167230983469424	0.000818422937213352	0.168500480953559	0.82462403652269	0.00588982860306766	15:67163292	rs56062135	chr15.1		15	67163292	15:67066140	5.71288e-07	15:67163292	4.66516766405564e-09	5878	6731	0.962437872609007	0.999849276365243	66065642	68064362	ENSG00000259347	ENSG00000259347	lncRNA	67059618	-1	-103674	-6522	-103674	2	1	2	66065642	68064362	1998720	123672
UC_DeLange_28067908_1	UC (DeLange, EUR)	IMD	Mono_C_BP	Mono_C_BP	Monocyte	Sorted cell	ENSG00000259673	IQCH-AS1	5006	3.62420989256473e-43	0.00099150849245327	3.65160199860258e-40	0.999002391082039	6.10042550807637e-06	15:67529678	rs7172423	chr15.1		15	67529678	15:67515040	1.276e-35	15:67163292	4.66516766405564e-09	5418	6483	0.956073365911837	0.999838908031072	66521982	68521740	ENSG00000259673	ENSG00000259673	lncRNA	67421455	-1	-108223	-93585	258163	1	0	2	66521982	68521740	1999758	123674
UC_DeLange_28067908_1	UC (DeLange, EUR)	IMD	Mono_C_BP	Mono_C_BP	Monocyte	Sorted cell	ENSG00000270964	MAP2K5-DT	4999	3.77528307603454e-09	0.000991505663993144	3.80381673001236e-06	0.998999470305568	5.21643842714741e-06	15:67542213	rs56916974	chr15.1		15	67542213	15:67542218	1.25933e-12	15:67163292	4.66516766405564e-09	5412	6476	0.99790198960342	0.999837409417409	66543366	68541585	ENSG00000270964	ENSG00000270964	lncRNA	67542604	-1	391	386	379312	0	0	4	66543366	68541585	1998219	123675
UC_DeLange_28067908_1	UC (DeLange, EUR)	IMD	Mono_C_BP	Mono_C_BP	Monocyte	Sorted cell	ENSG00000033800	PIAS1	4094	7.33437448179572e-13	0.000991619671077034	7.38899393907428e-10	0.999004304711716	4.07487757296685e-06	15:68036904	rs10851783	chr15.1		15	68036904	15:68036904	4.14104e-16	15:67163292	4.66516766405564e-09	4471	5619	0.996926557045462	0.99987202750872	67054693	69053834	ENSG00000033800	ENSG00000033800	protein_coding	68054315	1	-17411	-17411	-891023	0	0	9	67054693	69053834	1999141	123676
UC_DeLange_28067908_1	UC (DeLange, EUR)	IMD	Mono_C_BP	Mono_C_BP	Monocyte	Sorted cell	ENSG00000166847	DCTN5	5176	5.59962374169482e-94	0.000490937532087458	1.14003532850062e-90	0.999506670099839	2.39236807191057e-06	16:23659276	rs34514	chr16.1		16	23659276	16:23659276	2.15452e-54	16:23835741	4.35795139232112e-09	5866	6774	0.999999999999993	0.999516230731354	22644278	24639920	ENSG00000166847	ENSG00000166847	protein_coding	23641466	1	17810	17810	194275	0	0	3	22642907	24639920	1997013	123677
UC_DeLange_28067908_1	UC (DeLange, EUR)	IMD	Mono_C_BP	Mono_C_BP	Monocyte	Sorted cell	ENSG00000166851	PLK1	5253	2.10386291830706e-06	0.000488725286757325	0.00428328985360341	0.995003575732937	0.000222305263783175	16:23835741	rs11645239	chr16.1		16	23835741	16:23642022	9.78863e-10	16:23835741	4.35795139232112e-09	5884	6910	0.99937626123636	0.999514221484938	22682054	24677255	ENSG00000166851	ENSG00000166851	protein_coding	23678889	1	156852	-36867	156852	1	1	1	22677748	24677255	1999507	123678
UC_DeLange_28067908_1	UC (DeLange, EUR)	IMD	Mono_C_BP	Mono_C_BP	Monocyte	Sorted cell	ENSG00000166501	PRKCB	5239	5.68709171552406e-113	0.000207152896167334	1.15784665961049e-109	0.4205884186142	0.579204428489645	16:23853326	rs7404003	chr16.1		16	23853326	16:23850892	5.83907e-58	16:23835741	4.35795139232112e-09	5831	7010	0.999999999999988	0.999510043827138	22836640	24835416	ENSG00000166501	ENSG00000166501	protein_coding	23835983	1	17343	14909	-242	0	0	0	22836640	24835416	1998776	123679
UC_DeLange_28067908_1	UC (DeLange, EUR)	IMD	Mono_C_BP	Mono_C_BP	Monocyte	Sorted cell	ENSG00000122257	RBBP6	5445	1.00821279711524e-09	0.000491027032144928	2.05225502407738e-06	0.999503964442329	2.95526228970442e-06	16:24560879	rs13330500	chr16.1		16	24560879	16:24560843	9.37092e-13	16:23835741	4.35795139232112e-09	6056	7220	0.909690307991248	0.99956981859555	23538296	25537652	ENSG00000122257	ENSG00000122257	protein_coding	24539566	1	21313	21277	-703825	1	1	3	23538296	25537652	1999356	123680
UC_DeLange_28067908_1	UC (DeLange, EUR)	IMD	Mono_C_BP	Mono_C_BP	Monocyte	Sorted cell	ENSG00000090905	TNRC6A	5417	5.75275484810407e-09	0.000491022117478846	1.17099482505404e-05	0.999493929260011	3.33292150579705e-06	16:24766425	rs2880663	chr16.1		16	24766425	16:24766425	2.26005e-14	16:23835741	4.35795139232112e-09	6013	7203	0.999999195229322	0.999571005744103	23610524	25610083	ENSG00000090905	ENSG00000090905	protein_coding	24729651	1	36774	36774	-893910	0	0	5	23610309	25610083	1999774	123681
UC_DeLange_28067908_1	UC (DeLange, EUR)	IMD	Mono_C_BP	Mono_C_BP	Monocyte	Sorted cell	ENSG00000154102	C16orf74	8324	1.42955197551682e-18	0.000127209074691989	1.1236350996074e-14	0.999869769985782	3.02093951480554e-06	16:85759361	rs72805116	chr16.4		16	85759361	16:85759361	8.54645e-25	16:85976134	2.28098564767429e-10	9362	10555	0.999999999999996	0.999972144853599	84751157	86751053	ENSG00000154102	ENSG00000154102	protein_coding	85751096	-1	-8265	-8265	-225038	0	0	9	84751157	86751053	1999896	123693
UC_DeLange_28067908_1	UC (DeLange, EUR)	IMD	Mono_C_BP	Mono_C_BP	Monocyte	Sorted cell	ENSG00000131143	COX4I1	8324	6.31201244709122e-05	6.17519301309535e-05	0.495658559303837	0.484878039364616	0.019338529276945	16:85976134	rs16940186	chr16.4		16	85976134	16:85794081	7.72011e-08	16:85976134	2.28098564767429e-10	9360	10565	0.905506873044323	0.99997214190157	84798715	86797859	ENSG00000131143	ENSG00000131143	protein_coding	85799695	1	176439	-5614	176439	4	1	4	84798715	86797973	1999258	123694
UC_DeLange_28067908_1	UC (DeLange, EUR)	IMD	Mono_C_BP	Mono_C_BP	Monocyte	Sorted cell	ENSG00000153786	ZDHHC7	8553	2.0560207923773e-08	0.000132683156035846	0.000154911639801359	0.999706088412463	6.29623149069113e-06	16:85976134	rs16940186	chr16.4		16	85976134	16:84980309	1.86607e-11	16:85976134	2.28098564767429e-10	9470	11011	0.999730934640067	0.999968631524324	84011637	86010239	ENSG00000153786	ENSG00000153786	protein_coding	85011535	-1	-964599	31226	-964599	25	0	25	84011637	86010239	1998602	123691
UC_DeLange_28067908_1	UC (DeLange, EUR)	IMD	Mono_C_BP	Mono_C_BP	Monocyte	Sorted cell	ENSG00000275393	AC018695.6	8178	4.70430662101003e-05	7.59440923280825e-05	0.375740307213447	0.606543438273993	0.0175932673540227	16:85976134	rs16940186	chr16.4		16	85976134	16:85759361	3.62565e-09	16:85976134	2.28098564767429e-10	9167	10387	0.939959623381121	0.999972349324268	84698123	86697685	ENSG00000275393	ENSG00000275393	lncRNA	85699701	-1	-276433	-59660	-276433	13	4	13	84698123	86697685	1999562	123692
UC_DeLange_28067908_1	UC (DeLange, EUR)	IMD	Mono_C_BP	Mono_C_BP	Monocyte	Sorted cell	ENSG00000108352	RAPGEFL1	4453	3.93572851736143e-13	2.87142674595916e-13	0.567763265053926	0.414192336119703	0.0180443988256888	17:39783586	rs12942330	chr17.1		17	39783586	17:40170611	1.05716e-09	17:39783586	5.65879383670689e-18	5070	5756	0.933090304529324	0.99999999853924	39177990	41176642	ENSG00000108352	ENSG00000108352	protein_coding	40177470	1	-393884	-6859	-393884	17	0	17	39177990	41176642	1998652	123699
UC_DeLange_28067908_1	UC (DeLange, EUR)	IMD	Mono_C_BP	Mono_C_BP	Monocyte	Sorted cell	ENSG00000172057	ORMDL3	3954	1.116837088653e-14	6.4772479032464e-13	0.0161113519184511	0.93430049121626	0.0495881568646333	17:39783586	rs12942330	chr17.1		17	39783586	17:39896954	6.66158e-08	17:39783586	5.65879383670689e-18	4440	5247	0.914189113344806	0.999999998539232	38927974	40927543	ENSG00000172057	ENSG00000172057	protein_coding	39927601	-1	144015	30647	144015	5	1	5	38927974	40927543	1999569	123696
UC_DeLange_28067908_1	UC (DeLange, EUR)	IMD	Mono_C_BP	Mono_C_BP	Monocyte	Sorted cell	ENSG00000276293	PIP4K2B	3262	2.42416299886834e-18	5.2288536566452e-12	4.63612485633295e-07	0.999999522240508	1.41417758471987e-08	17:39783586	rs12942330	chr17.1		17	39783586	17:38788480	9.37688e-15	17:39783586	5.65879383670689e-18	3811	4388	0.99999248820548	0.999999999998818	37800183	39799565	ENSG00000276293	ENSG00000276293	protein_coding	38799556	-1	-984030	11076	-984030	33	0	33	37800183	39799565	1999382	123695
UC_DeLange_28067908_1	UC (DeLange, EUR)	IMD	Mono_C_BP	Mono_C_BP	Monocyte	Sorted cell	ENSG00000278834	AC073508.3	4699	2.80432791482239e-14	6.64319684224806e-13	0.0404548831602036	0.958336837002259	0.00120827983684687	17:39783586	rs12942330	chr17.1		17	39783586	17:40626034	1.35048e-07	17:39783586	5.65879383670689e-18	5615	5892	0.927761779321426	0.999999998539316	39648422	41647956	ENSG00000278834	ENSG00000278834	lncRNA	40648025	1	-864439	-21991	-864439	30	1	30	39648422	41647956	1999534	123700
UC_DeLange_28067908_1	UC (DeLange, EUR)	IMD	Mono_C_BP	Mono_C_BP	Monocyte	Sorted cell	ENSG00000126351	THRA	4348	1.54494641089369e-24	6.93198866428111e-13	2.22872033656023e-12	0.999999999996852	2.25073374895403e-13	17:39887396	rs12936409	chr17.1		17	39887396	17:40096407	7.01053e-21	17:39783586	5.65879383670689e-18	4857	5682	0.999999842833506	0.999999998539235	39058397	41058153	ENSG00000126351	ENSG00000126351	protein_coding	40062965	1	-175569	33442	-279379	9	0	13	39058397	41058153	1999756	123698
UC_DeLange_28067908_1	UC (DeLange, EUR)	IMD	Mono_C_BP	Mono_C_BP	Monocyte	Sorted cell	ENSG00000108344	PSMD3	4129	1.24584560487018e-23	6.93198865969707e-13	1.79724126106236e-11	0.999999999334271	6.4706142418738e-10	17:39980780	rs3859189	chr17.1		17	39980780	17:39979773	4.93226e-17	17:39783586	5.65879383670689e-18	4616	5457	0.999347621582144	0.999999998539231	38981041	40980517	ENSG00000108344	ENSG00000108344	protein_coding	39980807	1	-27	-1034	-197221	0	0	9	38981041	40980517	1999476	123697
UC_DeLange_28067908_1	UC (DeLange, EUR)	IMD	Mono_C_BP	Mono_C_BP	Monocyte	Sorted cell	ENSG00000173801	JUP	4394	6.06385390046055e-22	6.45615808855224e-06	9.39229553707616e-17	0.999993499047363	4.47945482379812e-08	17:41790431	rs2883071	chr17.2		17	41790431	17:41790431	2.06105e-26	17:42607919	1.91542518586541e-11	5344	5572	0.957958983427011	0.999998209954432	40786959	42786243	ENSG00000173801	ENSG00000173801	protein_coding	41786711	-1	-3720	-3720	-821208	0	0	42	40786959	42786243	1999284	123702
UC_DeLange_28067908_1	UC (DeLange, EUR)	IMD	Mono_C_BP	Mono_C_BP	Monocyte	Sorted cell	ENSG00000173801	JUP	4394	6.06385390046055e-22	6.45615808855224e-06	9.39229553707616e-17	0.999993499047363	4.47945482379812e-08	17:41790431	rs2883071	chr17.3		17	41790431	17:41790431	2.06105e-26	17:42607919	1.91542518586541e-11	5344	5572	0.957958983427011	0.999998209954432	40786959	42786243	ENSG00000173801	ENSG00000173801	protein_coding	41786711	-1	-3720	-3720	-821208	0	0	42	40786959	42786243	1999284	123702
UC_DeLange_28067908_1	UC (DeLange, EUR)	IMD	Mono_C_BP	Mono_C_BP	Monocyte	Sorted cell	ENSG00000131470	PSMC3IP	3144	1.44919323462942e-11	6.45598663404034e-06	2.2446559941631e-06	0.999967987317343	2.33120255359028e-05	17:42505083	rs2012070	chr17.2		17	42505083	17:42579393	1.57901e-12	17:42607919	1.91542518586541e-11	3689	4262	0.944862120007115	0.999998206423477	41577936	43577832	ENSG00000131470	ENSG00000131470	protein_coding	42577729	-1	72646	-1664	-30190	8	1	1	41577936	43577832	1999896	123703
UC_DeLange_28067908_1	UC (DeLange, EUR)	IMD	Mono_C_BP	Mono_C_BP	Monocyte	Sorted cell	ENSG00000131470	PSMC3IP	3144	1.44919323462942e-11	6.45598663404034e-06	2.2446559941631e-06	0.999967987317343	2.33120255359028e-05	17:42505083	rs2012070	chr17.3		17	42505083	17:42579393	1.57901e-12	17:42607919	1.91542518586541e-11	3689	4262	0.944862120007115	0.999998206423477	41577936	43577832	ENSG00000131470	ENSG00000131470	protein_coding	42577729	-1	72646	-1664	-30190	8	1	1	41577936	43577832	1999896	123703
UC_DeLange_28067908_1	UC (DeLange, EUR)	IMD	Mono_C_BP	Mono_C_BP	Monocyte	Sorted cell	ENSG00000133195	SLC39A11	5760	2.45698040577384e-16	1.52809419524476e-06	1.60786988336326e-10	0.999998465462551	6.28246355668368e-09	17:73065795	rs903107	chr17.4		17	73065795	17:73065795	1.16045e-16	17:72643257	5.9852560652701e-12	6436	7457	0.999999999931199	0.99999960090016	72092716	74092607	ENSG00000133195	ENSG00000133195	protein_coding	73092688	-1	26893	26893	449431	0	0	2	72092716	74092607	1999891	123704
UC_DeLange_28067908_1	UC (DeLange, EUR)	IMD	Mono_C_BP	Mono_C_BP	Monocyte	Sorted cell	ENSG00000166685	COG1	5969	1.0356965789436e-14	1.52809425021002e-06	6.77769046362919e-09	0.999998458777136	6.350913717129e-09	17:73218354	rs2345287	chr17.4		17	73218354	17:73218354	3.7929e-14	17:72643257	5.9852560652701e-12	6668	7670	0.924849983763029	0.999999603657901	72193100	74192816	ENSG00000166685	ENSG00000166685	protein_coding	73193055	1	25299	25299	-549798	1	1	5	72193100	74192816	1999716	123705
UC_DeLange_28067908_1	UC (DeLange, EUR)	IMD	Mono_C_BP	Mono_C_BP	Monocyte	Sorted cell	ENSG00000105185	PDCD5	5586	1.32344062807912e-26	4.09276371317586e-08	3.23361095264457e-19	0.999999946229588	1.28427724227331e-08	19:32581179	rs10405535	chr19.1		19	32581179	19:32581179	4.38263e-24	19:33263138	3.24291643201126e-14	6166	7430	0.999999999999998	0.999999683215543	31581447	33581139	ENSG00000105185	ENSG00000105185	protein_coding	32581190	1	-11	-11	681948	0	0	17	31581447	33581139	1999692	123727
UC_DeLange_28067908_1	UC (DeLange, EUR)	IMD	Mono_C_BP	Mono_C_BP	Monocyte	Sorted cell	ENSG00000131944	FAAP24	6114	3.60909205161131e-29	4.09276377049497e-08	8.8182267669507e-22	0.999999958872139	2.00219338596975e-10	19:32972540	rs11084687	chr19.1		19	32972540	19:32972339	1.82295e-25	19:33263138	3.24291643201126e-14	6743	7869	1	0.999999683215142	31972458	33971684	ENSG00000131944	ENSG00000131944	protein_coding	32972242	1	298	97	290896	0	0	7	31972458	33971684	1999226	123729
UC_DeLange_28067908_1	UC (DeLange, EUR)	IMD	Mono_C_BP	Mono_C_BP	Monocyte	Sorted cell	ENSG00000105186	ANKRD27	5599	1.04371595574577e-09	3.98510409857887e-08	0.0255014941581118	0.973693467962	0.000804996985132402	19:33263138	rs10408351	chr19.1		19	33263138	19:32677721	3.29647e-12	19:33263138	3.24291643201126e-14	6196	7409	0.956857645776881	0.999999683512947	31677437	33675748	ENSG00000105186	ENSG00000105186	protein_coding	32675180	-1	-587958	-2541	-587958	15	1	15	31676897	33675748	1998851	123728
UC_DeLange_28067908_1	UC (DeLange, EUR)	IMD	Mono_C_BP	Mono_C_BP	Monocyte	Sorted cell	ENSG00000130881	LRP3	6070	3.07975646530219e-10	4.06097572836952e-08	0.00752488174780442	0.992232585421827	0.000242491912636229	19:33263138	rs10408351	chr19.1		19	33263138	19:33187655	2.02461e-10	19:33263138	3.24291643201126e-14	6713	7726	0.997552147566275	0.999999683439087	32177614	34177389	ENSG00000130881	ENSG00000130881	protein_coding	33194330	1	68808	-6675	68808	1	0	1	32177608	34177389	1999781	123731
UC_DeLange_28067908_1	UC (DeLange, EUR)	IMD	Mono_C_BP	Mono_C_BP	Monocyte	Sorted cell	ENSG00000153885	KCTD15	6018	2.23145576643732e-08	1.77451032045091e-08	0.545219755885183	0.433530102168111	0.0212501018870459	19:33263138	rs10408351	chr19.1		19	33263138	19:33820747	4.66345e-09	19:33263138	3.24291643201126e-14	6941	7579	0.923867630265649	0.999999683577147	32796370	34795882	ENSG00000153885	ENSG00000153885	protein_coding	33796870	1	-533732	23877	-533732	9	0	9	32796370	34795882	1999512	123732
UC_DeLange_28067908_1	UC (DeLange, EUR)	IMD	Mono_C_BP	Mono_C_BP	Monocyte	Sorted cell	ENSG00000289378		6071	5.64519703495881e-15	4.0927631851458e-08	1.37931166343184e-07	0.999999816112786	5.02841248239534e-09	19:33263138	rs10408351	chr19.1		19	33263138	19:33152337	2.36389e-14	19:33263138	3.24291643201126e-14	6714	7726	0.995282254296997	0.999999683440933	32177022	34176770	ENSG00000289378	ENSG00000289378	lncRNA	33176942	-1	-86196	24605	-86196	3	0	3	32177022	34176770	1999748	123730
UC_DeLange_28067908_1	UC (DeLange, EUR)	IMD	Mono_C_BP	Mono_C_BP	Monocyte	Sorted cell	ENSG00000132823	OSER1	4774	6.82450314489838e-67	7.59214234303895e-24	8.98890304810433e-44	1	2.30883311028353e-23	20:44210072	rs2143607	chr20.1		20	44210072	20:44210072	1.2331e-36	20:44436388	2.78591071656385e-30	5235	6356	1	1	43210782	45210719	ENSG00000132823	ENSG00000132823	protein_coding	44210771	-1	699	699	-225617	0	0	4	43210782	45210719	1999937	123745
UC_DeLange_28067908_1	UC (DeLange, EUR)	IMD	Mono_C_BP	Mono_C_BP	Monocyte	Sorted cell	ENSG00000101052	IFT52	5106	2.76135062123151e-28	7.59185711368786e-24	3.63711650343775e-05	0.999962428579045	1.20025592167963e-06	20:44436388	rs6017342	chr20.1		20	44436388	20:43627977	2.7197e-18	20:44436388	2.78591071656385e-30	5575	6862	0.998720256490266	1	42591439	44588669	ENSG00000101052	ENSG00000101052	protein_coding	43590937	1	845451	37040	845451	11	0	11	42591439	44589412	1997973	123744
UC_DeLange_28067908_1	UC (DeLange, EUR)	IMD	Mono_C_BP	Mono_C_BP	Monocyte	Sorted cell	ENSG00000124120	TTPAL	4700	1.85104815070197e-24	5.68173951490263e-24	0.243811043980119	0.748355379936036	0.00783357608384584	20:44436388	rs6017342	chr20.1		20	44436388	20:44482919	2.69307e-10	20:44436388	2.78591071656385e-30	5131	6253	0.986970810836927	1	43476299	45475770	ENSG00000124120	ENSG00000124120	protein_coding	44475874	1	-39486	7045	-39486	1	0	1	43476299	45475770	1999471	123747
UC_DeLange_28067908_1	UC (DeLange, EUR)	IMD	Mono_C_BP	Mono_C_BP	Monocyte	Sorted cell	ENSG00000204070	SYS1	4773	5.58015471687528e-26	7.5346462366743e-24	0.00734990792419963	0.992426445701786	0.000223646374013523	20:44436388	rs6017342	chr20.1		20	44436388	20:45391167	1.69124e-08	20:44436388	2.78591071656385e-30	5307	6498	0.914988501875212	1	44362065	46361427	ENSG00000204070	ENSG00000204070	protein_coding	45363156	1	-926768	28011	-926768	22	2	22	44362000	46361427	1999427	123750
UC_DeLange_28067908_1	UC (DeLange, EUR)	IMD	Mono_C_BP	Mono_C_BP	Monocyte	Sorted cell	ENSG00000223891	OSER1-DT	4772	1.52714422099522e-24	6.01282936625883e-24	0.201147996440747	0.791966818847519	0.00688518471173155	20:44436388	rs6017342	chr20.1		20	44436388	20:44211379	1.26953e-08	20:44436388	2.78591071656385e-30	5233	6354	0.988740032564828	1	43211040	45210719	ENSG00000223891	ENSG00000223891	lncRNA	44210907	1	225481	472	225481	3	0	3	43211040	45210719	1999679	123746
UC_DeLange_28067908_1	UC (DeLange, EUR)	IMD	Mono_C_BP	Mono_C_BP	Monocyte	Sorted cell	ENSG00000166913	YWHAB	5048	7.56278817940393e-58	7.59214234303885e-24	9.96133612581457e-35	1	4.99563802320195e-26	20:44896322	rs2267850	chr20.1		20	44896322	20:44886629	5.33418e-33	20:44436388	2.78591071656385e-30	5602	6804	0.96205744132679	1	43885926	45884718	ENSG00000166913	ENSG00000166913	protein_coding	44885705	1	10617	924	-449317	0	0	9	43885926	45884718	1998792	123748
UC_DeLange_28067908_1	UC (DeLange, EUR)	IMD	Mono_C_BP	Mono_C_BP	Monocyte	Sorted cell	ENSG00000025772	TOMM34	4959	8.85275904028007e-110	7.59214234303906e-24	1.16604228955179e-86	1	8.38341604562397e-26	20:44960400	rs2234197	chr20.1		20	44960400	20:44960400	3.66778e-53	20:44436388	2.78591071656385e-30	5496	6741	1	1	43961191	45960265	ENSG00000025772	ENSG00000025772	protein_coding	44960397	-1	-3	-3	524009	0	0	11	43961191	45960265	1999074	123749
UC_DeLange_28067908_1	UC (DeLange, EUR)	IMD	Mono_C_BP	Mono_C_BP	Monocyte	Sorted cell	ENSG00000101188	NTSR1	6826	5.72412542950678e-22	1.24560149130262e-10	4.59547091805218e-12	0.999999999870163	6.84929990378983e-13	20:62682792	rs2427377	chr20.2		20	62682792	20:62682792	4.23127e-18	20:63697746	7.59268588685494e-17	7893	8957	0.999999980804097	0.999999990175426	61709642	63708763	ENSG00000101188	ENSG00000101188	protein_coding	62708836	1	-26044	-26044	988910	1	1	36	61709642	63708763	1999121	123751
UC_DeLange_28067908_1	UC (DeLange, EUR)	IMD	Mono_C_BP	Mono_C_BP	Monocyte	Sorted cell	ENSG00000101194	SLC17A9	6707	2.7331766886332e-21	1.24560037105451e-10	2.19426451028314e-11	0.99999999984162	1.18793262255759e-11	20:62938171	rs8120151	chr20.2		20	62938171	20:62938171	2.58853e-17	20:63697746	7.59268588685494e-17	7781	8706	0.999999992319063	0.999999990156539	61952901	63952485	ENSG00000101194	ENSG00000101194	protein_coding	62952709	1	-14538	-14538	745037	0	0	25	61952901	63952485	1999584	123754
UC_DeLange_28067908_1	UC (DeLange, EUR)	IMD	Mono_C_BP	Mono_C_BP	Monocyte	Sorted cell	ENSG00000125534	PPDPF	5794	1.25887582087573e-32	1.24560036948535e-10	1.01065787355017e-22	0.999999999874206	1.22822289010094e-12	20:63521166	rs72629024	chr20.2		20	63521166	20:63521166	7.14101e-28	20:63697746	7.59268588685494e-17	6768	7396	1	0.999999990158527	62544538	64328876	ENSG00000125534	ENSG00000125534	protein_coding	63520765	1	401	401	176981	0	0	11	62520822	64333832	1813010	123755
UC_DeLange_28067908_1	UC (DeLange, EUR)	IMD	Mono_C_BP	Mono_C_BP	Monocyte	Sorted cell	ENSG00000125534	PPDPF	5794	1.25887582087573e-32	1.24560036948535e-10	1.01065787355017e-22	0.999999999874206	1.22822289010094e-12	20:63521166	rs72629024	chr20.3		20	63521166	20:63521166	7.14101e-28	20:63697746	7.59268588685494e-17	6768	7396	1	0.999999990158527	62544538	64328876	ENSG00000125534	ENSG00000125534	protein_coding	63520765	1	401	401	176981	0	0	11	62520822	64333832	1813010	123755
UC_DeLange_28067908_1	UC (DeLange, EUR)	IMD	Mono_C_BP	Mono_C_BP	Monocyte	Sorted cell	ENSG00000101190	TCFL5	6773	5.50556138117709e-13	1.23985145429705e-10	0.00442000621402453	0.995384230138661	0.000195763522778264	20:63697746	rs6062496	chr20.2		20	63697746	20:62820911	2.77641e-10	20:63697746	7.59268588685494e-17	7866	8809	0.999333175391869	0.999999990158481	61862181	63861569	ENSG00000101190	ENSG00000101190	protein_coding	62861822	-1	-835924	40911	-835924	29	0	29	61862181	63861569	1999388	123753
UC_DeLange_28067908_1	UC (DeLange, EUR)	IMD	Mono_C_BP	Mono_C_BP	Monocyte	Sorted cell	ENSG00000198276	UCKL1	4367	9.96559322220522e-12	1.1337246408711e-10	0.0800063444497437	0.910163628650094	0.00983002677682301	20:63697746	rs6062496	chr20.2		20	63697746	20:63938629	2.96993e-10	20:63697746	7.59268588685494e-17	5067	5448	0.937788720700659	0.999999990165023	62956509	64328876	ENSG00000198276	ENSG00000198276	protein_coding	63956416	-1	258670	17787	258670	16	2	16	62956509	64333832	1377323	123757
UC_DeLange_28067908_1	UC (DeLange, EUR)	IMD	Mono_C_BP	Mono_C_BP	Monocyte	Sorted cell	ENSG00000198276	UCKL1	4367	9.96559322220522e-12	1.1337246408711e-10	0.0800063444497437	0.910163628650094	0.00983002677682301	20:63697746	rs6062496	chr20.3		20	63697746	20:63938629	2.96993e-10	20:63697746	7.59268588685494e-17	5067	5448	0.937788720700659	0.999999990165023	62956509	64328876	ENSG00000198276	ENSG00000198276	protein_coding	63956416	-1	258670	17787	258670	16	2	16	62956509	64333832	1377323	123757
UC_DeLange_28067908_1	UC (DeLange, EUR)	IMD	Mono_C_BP	Mono_C_BP	Monocyte	Sorted cell	ENSG00000203880	PCMTD2	3267	6.25709674234691e-15	1.24553547387108e-10	5.02335812890569e-05	0.999947896244576	1.8700495741161e-06	20:63697746	rs6062496	chr20.2		20	63697746	20:64287540	2.75692e-13	20:63697746	7.59268588685494e-17	3811	4053	0.966870951678337	0.999999990167925	63256203	64328876	ENSG00000203880	ENSG00000203880	protein_coding	64255748	1	-558002	31792	-558002	29	0	29	63256203	64333832	1077629	123759
UC_DeLange_28067908_1	UC (DeLange, EUR)	IMD	Mono_C_BP	Mono_C_BP	Monocyte	Sorted cell	ENSG00000203880	PCMTD2	3267	6.25709674234691e-15	1.24553547387108e-10	5.02335812890569e-05	0.999947896244576	1.8700495741161e-06	20:63697746	rs6062496	chr20.3		20	63697746	20:64287540	2.75692e-13	20:63697746	7.59268588685494e-17	3811	4053	0.966870951678337	0.999999990167925	63256203	64328876	ENSG00000203880	ENSG00000203880	protein_coding	64255748	1	-558002	31792	-558002	29	0	29	63256203	64333832	1077629	123759
UC_DeLange_28067908_1	UC (DeLange, EUR)	IMD	Mono_C_BP	Mono_C_BP	Monocyte	Sorted cell	ENSG00000229873	OGFR-AS1	6726	7.25694519919961e-13	1.23812399517512e-10	0.00582606216201781	0.993997419051631	0.000176518661812282	20:63697746	rs6062496	chr20.2		20	63697746	20:62808356	6.89839e-09	20:63697746	7.59268588685494e-17	7794	8798	0.973444677172196	0.999999990169595	61805607	63805045	ENSG00000229873	ENSG00000229873	lncRNA	62805971	-1	-891775	-2385	-891775	31	0	31	61805607	63805045	1999438	123752
UC_DeLange_28067908_1	UC (DeLange, EUR)	IMD	Mono_C_BP	Mono_C_BP	Monocyte	Sorted cell	ENSG00000101150	TPD52L2	4611	2.01854013249896e-30	1.24560036950428e-10	1.62053591317521e-20	0.999999999874689	7.45460944417754e-13	20:63891113	rs7000	chr20.2		20	63891113	20:63891113	1.88319e-24	20:63697746	7.59268588685494e-17	5331	5780	1	0.999999990164241	62865328	64328876	ENSG00000101150	ENSG00000101150	protein_coding	63865270	1	25843	25843	-167524	1	1	10	62865328	64333832	1468504	123756
UC_DeLange_28067908_1	UC (DeLange, EUR)	IMD	Mono_C_BP	Mono_C_BP	Monocyte	Sorted cell	ENSG00000101150	TPD52L2	4611	2.01854013249896e-30	1.24560036950428e-10	1.62053591317521e-20	0.999999999874689	7.45460944417754e-13	20:63891113	rs7000	chr20.3		20	63891113	20:63891113	1.88319e-24	20:63697746	7.59268588685494e-17	5331	5780	1	0.999999990164241	62865328	64328876	ENSG00000101150	ENSG00000101150	protein_coding	63865270	1	25843	25843	-167524	1	1	10	62865328	64333832	1468504	123756
UC_DeLange_28067908_1	UC (DeLange, EUR)	IMD	Mono_C_BP	Mono_C_BP	Monocyte	Sorted cell	ENSG00000125510	OPRL1	3906	1.47723542203124e-22	1.24560021951202e-10	1.18596257516029e-12	0.999999879210144	1.20664106957698e-07	20:64080106	rs8126001	chr20.2		20	64080106	20:64080106	2.44733e-18	20:63697746	7.59268588685494e-17	4521	4883	0.999999999999882	0.999999990166013	63080132	64328876	ENSG00000125510	ENSG00000125510	protein_coding	64080082	1	24	24	-382336	0	0	25	63080132	64333832	1253700	123758
UC_DeLange_28067908_1	UC (DeLange, EUR)	IMD	Mono_C_BP	Mono_C_BP	Monocyte	Sorted cell	ENSG00000125510	OPRL1	3906	1.47723542203124e-22	1.24560021951202e-10	1.18596257516029e-12	0.999999879210144	1.20664106957698e-07	20:64080106	rs8126001	chr20.3		20	64080106	20:64080106	2.44733e-18	20:63697746	7.59268588685494e-17	4521	4883	0.999999999999882	0.999999990166013	63080132	64328876	ENSG00000125510	ENSG00000125510	protein_coding	64080082	1	24	24	-382336	0	0	25	63080132	64333832	1253700	123758
UC_DeLange_28067908_1	UC (DeLange, EUR)	IMD	Mono_C_BP	Mono_C_BP	Monocyte	Sorted cell	ENSG00000155313	USP25	4082	1.88945488265436e-09	1.11927952077679e-09	0.616234460112379	0.365008838083299	0.0187566987955861	21:15460903	rs1736161	chr21.1		21	15460903	21:15925383	6.20159e-08	21:15460903	2.51487886167805e-14	4653	5703	0.946737096883909	0.9999999994693	14730332	16729686	ENSG00000155313	ENSG00000155313	protein_coding	15729982	1	-269079	195401	-269079	2	0	2	14730332	16729686	1999354	123762
UC_DeLange_28067908_1	UC (DeLange, EUR)	IMD	Mono_C_BP	Mono_C_BP	Monocyte	Sorted cell	ENSG00000180530	NRIP1	5645	1.56636874897757e-12	3.06444742992332e-09	0.000510861857894073	0.999451240186243	3.78948898473857e-05	21:15460903	rs1736161	chr21.1		21	15460903	21:15221432	4.62271e-10	21:15460903	2.51487886167805e-14	6389	7337	0.945228447653044	0.999999999294179	14066323	16065020	ENSG00000180530	ENSG00000180530	protein_coding	15065000	-1	-395903	-156432	-395903	2	1	2	14065945	16065020	1999075	123761
UC_DeLange_28067908_1	UC (DeLange, EUR)	IMD	Mono_C_BP	Mono_C_BP	Monocyte	Sorted cell	ENSG00000223662	SAMSN1-AS1	5623	2.77297249789345e-10	2.77984931357329e-09	0.0904388499296411	0.906625460485648	0.00293568652756276	21:15460903	rs1736161	chr21.1		21	15460903	21:14585156	3.14986e-08	21:15460903	2.51487886167805e-14	7161	7158	0.929214949225462	0.999999999329545	13582513	15582188	ENSG00000223662	ENSG00000223662	lncRNA	14585012	1	875891	144	875891	7	0	7	13582513	15582188	1999675	123760
UC_DeLange_28067908_1	UC (DeLange, EUR)	IMD	Mono_C_BP	Mono_C_BP	Monocyte	Sorted cell	ENSG00000157551	KCNJ15	5430	9.34461983271178e-28	6.12122285840219e-27	0.131912961386818	0.864092047275009	0.00399499133817327	21:39094373	rs2836881	chr21.2		21	39094373	21:38284583	4.83058e-07	21:39094373	9.3832325346687e-33	5923	7100	0.902843804512661	1	37155969	39155415	ENSG00000157551	ENSG00000157551	protein_coding	38256991	1	837382	27592	837382	12	0	12	37155969	39155415	1999446	123763
UC_DeLange_28067908_1	UC (DeLange, EUR)	IMD	Mono_C_BP	Mono_C_BP	Monocyte	Sorted cell	ENSG00000157557	ETS2	5899	4.10711146171584e-32	1.33033932662906e-28	5.79778787537314e-06	0.0168133214537027	0.983180880758415	21:39094373	rs2836881	chr21.2		21	39094373	21:39092998	2.23691e-10	21:39094373	9.3832325346687e-33	6427	7401	0.999964699749701	1	37805290	39804987	ENSG00000157557	ENSG00000157557	protein_coding	38805929	1	288444	287069	288444	8	8	8	37805290	39804987	1999697	123764
UC_DeLange_28067908_1	UC (DeLange, EUR)	IMD	Mono_C_BP	Mono_C_BP	Monocyte	Sorted cell	ENSG00000183527	PSMG1	6555	8.58025188363487e-50	7.08392847410182e-27	1.21122791047417e-23	1	3.78007477382253e-25	21:39094373	rs2836881	chr21.2		21	39094373	21:39153713	5.28251e-26	21:39094373	9.3832325346687e-33	7202	8050	0.9048940025632	1	38183716	40183220	ENSG00000183527	ENSG00000183527	protein_coding	39183451	-1	89078	29738	89078	0	0	0	38183716	40183220	1999504	123765
UC_DeLange_28067908_1	UC (DeLange, EUR)	IMD	Mono_C_BP	Mono_C_BP	Monocyte	Sorted cell	ENSG00000205581	HMGN1	6495	1.14331007510591e-50	7.08392847410182e-27	1.6139492081064e-24	1	1.01903764397163e-24	21:39094373	rs2836881	chr21.2		21	39094373	21:39347315	8.88109e-27	21:39094373	9.3832325346687e-33	7140	8131	0.997802842618612	1	38349842	40349571	ENSG00000205581	ENSG00000205581	protein_coding	39349088	-1	254715	1773	254715	6	0	6	38349842	40349571	1999729	123766
UC_DeLange_28067908_1	UC (DeLange, EUR)	IMD	Mono_C_BP	Mono_C_BP	Monocyte	Sorted cell	ENSG00000182093	GET1	6489	1.17880299538705e-105	7.08392847410192e-27	1.66405265058312e-79	1	1.806313631585e-28	21:39400558	rs2837007	chr21.2		21	39400558	21:39398959	1.28837e-49	21:39094373	9.3832325346687e-33	7141	8110	0.953282180753882	1	38377724	40377619	ENSG00000182093	ENSG00000182093	protein_coding	39380326	1	20232	18633	-285953	1	1	7	38377724	40377619	1999895	123767
UC_DeLange_28067908_1	UC (DeLange, EUR)	IMD	Mono_C_BP	Mono_C_BP	Monocyte	Sorted cell	ENSG00000100201	DDX17	4559	9.05012612839936e-13	2.17473108601965e-05	4.16140074655734e-08	0.999978059286662	1.51787564775764e-07	22:38483005	rs2071887	chr22.1		22	38483005	22:38483005	1.35497e-14	22:39266475	4.6573240981361e-11	5238	5959	0.99856370029765	0.99996476900501	37508244	39507535	ENSG00000100201	ENSG00000100201	protein_coding	38506311	-1	23306	23306	-760164	0	0	36	37508244	39507535	1999291	123782
UC_DeLange_28067908_1	UC (DeLange, EUR)	IMD	Mono_C_BP	Mono_C_BP	Monocyte	Sorted cell	ENSG00000100201	DDX17	4559	9.05012612839936e-13	2.17473108601965e-05	4.16140074655734e-08	0.999978059286662	1.51787564775764e-07	22:38483005	rs2071887	chr22.2		22	38483005	22:38483005	1.35497e-14	22:39266475	4.6573240981361e-11	5238	5959	0.99856370029765	0.99996476900501	37508244	39507535	ENSG00000100201	ENSG00000100201	protein_coding	38506311	-1	23306	23306	-760164	0	0	36	37508244	39507535	1999291	123782
UC_DeLange_28067908_1	UC (DeLange, EUR)	IMD	Mono_C_BP	Mono_C_BP	Monocyte	Sorted cell	ENSG00000183741	CBX6	4308	3.44892385653987e-43	2.17474166759508e-05	1.58586577761615e-38	0.999978117325573	1.3525774459156e-07	22:38870446	rs7292074	chr22.1		22	38870446	22:38870446	1.88434e-35	22:39266475	4.6573240981361e-11	4924	5629	1	0.999965110214721	37872915	39871424	ENSG00000183741	ENSG00000183741	protein_coding	38872216	-1	1770	1770	-394259	0	0	16	37872915	39871424	1998509	123785
UC_DeLange_28067908_1	UC (DeLange, EUR)	IMD	Mono_C_BP	Mono_C_BP	Monocyte	Sorted cell	ENSG00000183741	CBX6	4308	3.44892385653987e-43	2.17474166759508e-05	1.58586577761615e-38	0.999978117325573	1.3525774459156e-07	22:38870446	rs7292074	chr22.2		22	38870446	22:38870446	1.88434e-35	22:39266475	4.6573240981361e-11	4924	5629	1	0.999965110214721	37872915	39871424	ENSG00000183741	ENSG00000183741	protein_coding	38872216	-1	1770	1770	-394259	0	0	16	37872915	39871424	1998509	123785
UC_DeLange_28067908_1	UC (DeLange, EUR)	IMD	Mono_C_BP	Mono_C_BP	Monocyte	Sorted cell	ENSG00000179750	APOBEC3B	4321	7.97987561546876e-86	2.17474252881383e-05	3.66926243380942e-81	0.999978125810959	1.26763764894519e-07	22:38959105	rs1977068	chr22.1		22	38959105	22:38959105	2.23794e-50	22:39266475	4.6573240981361e-11	4933	5629	1	0.999965089074992	37982971	39980379	ENSG00000179750	ENSG00000179750	protein_coding	38982347	1	-23242	-23242	284128	0	0	14	37982971	39981567	1998596	123787
UC_DeLange_28067908_1	UC (DeLange, EUR)	IMD	Mono_C_BP	Mono_C_BP	Monocyte	Sorted cell	ENSG00000179750	APOBEC3B	4321	7.97987561546876e-86	2.17474252881383e-05	3.66926243380942e-81	0.999978125810959	1.26763764894519e-07	22:38959105	rs1977068	chr22.2		22	38959105	22:38959105	2.23794e-50	22:39266475	4.6573240981361e-11	4933	5629	1	0.999965089074992	37982971	39980379	ENSG00000179750	ENSG00000179750	protein_coding	38982347	1	-23242	-23242	284128	0	0	14	37982971	39981567	1998596	123787
UC_DeLange_28067908_1	UC (DeLange, EUR)	IMD	Mono_C_BP	Mono_C_BP	Monocyte	Sorted cell	ENSG00000128383	APOBEC3A	4315	8.64732843452145e-12	2.17474076949313e-05	3.97616817278639e-07	0.999977633944882	2.21021956861808e-07	22:38962032	rs12628403	chr22.1		22	38962032	22:38962032	9.4309e-19	22:39266475	4.6573240981361e-11	4926	5623	0.999999971106249	0.999965089613115	37955979	39952516	ENSG00000128383	ENSG00000128383	protein_coding	38957609	1	4423	4423	308866	0	0	15	37955979	39952516	1996537	123786
UC_DeLange_28067908_1	UC (DeLange, EUR)	IMD	Mono_C_BP	Mono_C_BP	Monocyte	Sorted cell	ENSG00000128383	APOBEC3A	4315	8.64732843452145e-12	2.17474076949313e-05	3.97616817278639e-07	0.999977633944882	2.21021956861808e-07	22:38962032	rs12628403	chr22.2		22	38962032	22:38962032	9.4309e-19	22:39266475	4.6573240981361e-11	4926	5623	0.999999971106249	0.999965089613115	37955979	39952516	ENSG00000128383	ENSG00000128383	protein_coding	38957609	1	4423	4423	308866	0	0	15	37955979	39952516	1996537	123786
UC_DeLange_28067908_1	UC (DeLange, EUR)	IMD	Mono_C_BP	Mono_C_BP	Monocyte	Sorted cell	ENSG00000244509	APOBEC3C	4338	1.27000800358667e-12	2.17474278959319e-05	5.83967942707021e-08	0.99997800698389	1.87190150768265e-07	22:39022731	rs2179234	chr22.1		22	39022731	22:39022731	2.06894e-14	22:39266475	4.6573240981361e-11	4954	5660	0.972299758847039	0.999965057677507	38019535	40013135	ENSG00000244509	ENSG00000244509	protein_coding	39014257	1	8474	8474	252218	2	2	12	38014806	40013135	1998329	123788
UC_DeLange_28067908_1	UC (DeLange, EUR)	IMD	Mono_C_BP	Mono_C_BP	Monocyte	Sorted cell	ENSG00000244509	APOBEC3C	4338	1.27000800358667e-12	2.17474278959319e-05	5.83967942707021e-08	0.99997800698389	1.87190150768265e-07	22:39022731	rs2179234	chr22.2		22	39022731	22:39022731	2.06894e-14	22:39266475	4.6573240981361e-11	4954	5660	0.972299758847039	0.999965057677507	38019535	40013135	ENSG00000244509	ENSG00000244509	protein_coding	39014257	1	8474	8474	252218	2	2	12	38014806	40013135	1998329	123788
UC_DeLange_28067908_1	UC (DeLange, EUR)	IMD	Mono_C_BP	Mono_C_BP	Monocyte	Sorted cell	ENSG00000128394	APOBEC3F	4355	9.89475612405909e-24	2.17474275177755e-05	4.54975121458528e-19	0.999978003229152	2.49343331466061e-07	22:39044536	rs5757444	chr22.1		22	39044536	22:39041405	1.52956e-22	22:39266475	4.6573240981361e-11	4972	5692	0.905556502391541	0.999965018413755	38045580	40039641	ENSG00000128394	ENSG00000128394	protein_coding	39040864	1	3672	541	225611	0	0	9	38045580	40039641	1994061	123789
UC_DeLange_28067908_1	UC (DeLange, EUR)	IMD	Mono_C_BP	Mono_C_BP	Monocyte	Sorted cell	ENSG00000128394	APOBEC3F	4355	9.89475612405909e-24	2.17474275177755e-05	4.54975121458528e-19	0.999978003229152	2.49343331466061e-07	22:39044536	rs5757444	chr22.2		22	39044536	22:39041405	1.52956e-22	22:39266475	4.6573240981361e-11	4972	5692	0.905556502391541	0.999965018413755	38045580	40039641	ENSG00000128394	ENSG00000128394	protein_coding	39040864	1	3672	541	225611	0	0	9	38045580	40039641	1994061	123789
UC_DeLange_28067908_1	UC (DeLange, EUR)	IMD	Mono_C_BP	Mono_C_BP	Monocyte	Sorted cell	ENSG00000100211	CBY1	4483	3.32480525349974e-12	2.1747315116053e-05	1.52880112641789e-07	0.999977962675311	1.37126135490373e-07	22:39266475	rs9611131	chr22.1		22	39266475	22:38738710	4.93803e-13	22:39266475	4.6573240981361e-11	5129	5800	0.95635083513309	0.999964878684689	37657251	39655161	ENSG00000100211	ENSG00000100211	protein_coding	38656638	1	609837	82072	609837	33	10	33	37656832	39655921	1999089	123783
UC_DeLange_28067908_1	UC (DeLange, EUR)	IMD	Mono_C_BP	Mono_C_BP	Monocyte	Sorted cell	ENSG00000100211	CBY1	4483	3.32480525349974e-12	2.1747315116053e-05	1.52880112641789e-07	0.999977962675311	1.37126135490373e-07	22:39266475	rs9611131	chr22.2		22	39266475	22:38738710	4.93803e-13	22:39266475	4.6573240981361e-11	5129	5800	0.95635083513309	0.999964878684689	37657251	39655161	ENSG00000100211	ENSG00000100211	protein_coding	38656638	1	609837	82072	609837	33	10	33	37656832	39655921	1999089	123783
UC_DeLange_28067908_1	UC (DeLange, EUR)	IMD	Mono_C_BP	Mono_C_BP	Monocyte	Sorted cell	ENSG00000100242	SUN2	4328	1.49639526562134e-06	2.01802498294098e-05	0.0688064929669614	0.92791155688842	0.00326027349952423	22:39266475	rs9611131	chr22.1		22	39266475	22:38721464	1.38205e-07	22:39266475	4.6573240981361e-11	4947	5661	0.94280543047006	0.999965064838499	37795901	39793912	ENSG00000100242	ENSG00000100242	protein_coding	38755998	-1	-510477	34534	-510477	19	7	19	37795901	39793912	1998011	123784
UC_DeLange_28067908_1	UC (DeLange, EUR)	IMD	Mono_C_BP	Mono_C_BP	Monocyte	Sorted cell	ENSG00000100242	SUN2	4328	1.49639526562134e-06	2.01802498294098e-05	0.0688064929669614	0.92791155688842	0.00326027349952423	22:39266475	rs9611131	chr22.2		22	39266475	22:38721464	1.38205e-07	22:39266475	4.6573240981361e-11	4947	5661	0.94280543047006	0.999965064838499	37795901	39793912	ENSG00000100242	ENSG00000100242	protein_coding	38755998	-1	-510477	34534	-510477	19	7	19	37795901	39793912	1998011	123784
UC_DeLange_28067908_1	UC (DeLange, EUR)	IMD	Mono_C_BP	Mono_C_BP	Monocyte	Sorted cell	ENSG00000100321	SYNGR1	4130	1.10127503778655e-06	2.06084755870056e-05	0.0506385584892999	0.947610407625679	0.00172932413439614	22:39266475	rs9611131	chr22.1		22	39266475	22:39441915	9.39371e-08	22:39266475	4.6573240981361e-11	4706	5533	0.968767973826429	0.999964983706127	38350364	40349177	ENSG00000100321	ENSG00000100321	protein_coding	39349991	1	-83516	91924	-83516	4	1	4	38350364	40349177	1998813	123791
UC_DeLange_28067908_1	UC (DeLange, EUR)	IMD	Mono_C_BP	Mono_C_BP	Monocyte	Sorted cell	ENSG00000100321	SYNGR1	4130	1.10127503778655e-06	2.06084755870056e-05	0.0506385584892999	0.947610407625679	0.00172932413439614	22:39266475	rs9611131	chr22.2		22	39266475	22:39441915	9.39371e-08	22:39266475	4.6573240981361e-11	4706	5533	0.968767973826429	0.999964983706127	38350364	40349177	ENSG00000100321	ENSG00000100321	protein_coding	39349991	1	-83516	91924	-83516	4	1	4	38350364	40349177	1998813	123791
UC_DeLange_28067908_1	UC (DeLange, EUR)	IMD	Mono_C_BP	Mono_C_BP	Monocyte	Sorted cell	ENSG00000198792	TMEM184B	4616	3.07861127072574e-07	2.82711379391786e-05	0.010767747821437	0.988810262006078	0.000393411173419183	22:39266475	rs9611131	chr22.1		22	39266475	22:38232733	3.04182e-08	22:39266475	4.6573240981361e-11	5298	6054	0.998350694687909	0.999995856602181	37273280	39272956	ENSG00000198792	ENSG00000198792	protein_coding	38273010	-1	-993465	40277	-993465	42	0	42	37273280	39272956	1999676	123781
UC_DeLange_28067908_1	UC (DeLange, EUR)	IMD	Mono_C_BP	Mono_C_BP	Monocyte	Sorted cell	ENSG00000284633	AL031590.1	4160	5.17970544543377e-07	2.11665494022994e-05	0.0238170706894162	0.973264228125949	0.00289701666468776	22:39266475	rs9611131	chr22.1		22	39266475	22:39277008	1.32731e-08	22:39266475	4.6573240981361e-11	4746	5587	0.998549086122272	0.999964966859157	38242228	40241800	ENSG00000284633	ENSG00000284633	lncRNA	39242188	1	24287	34820	24287	1	1	1	38242228	40241800	1999572	123790
UC_DeLange_28067908_1	UC (DeLange, EUR)	IMD	Mono_C_BP	Mono_C_BP	Monocyte	Sorted cell	ENSG00000284633	AL031590.1	4160	5.17970544543377e-07	2.11665494022994e-05	0.0238170706894162	0.973264228125949	0.00289701666468776	22:39266475	rs9611131	chr22.2		22	39266475	22:39277008	1.32731e-08	22:39266475	4.6573240981361e-11	4746	5587	0.998549086122272	0.999964966859157	38242228	40241800	ENSG00000284633	ENSG00000284633	lncRNA	39242188	1	24287	34820	24287	1	1	1	38242228	40241800	1999572	123790
UC_DeLange_28067908_1	UC (DeLange, EUR)	IMD	Mono_C_BP	Mono_C_BP	Monocyte	Sorted cell	ENSG00000213279	RP1-29C18.9	8640	3.5081840686316e-80	3.37539934773296e-05	1.03930373972903e-75	0.999966106578788	1.39427730134092e-07	22:49657211	rs9616714	chr22.3		22	49657211	22:49660223	1.15064e-48	22:50001001	1.56670319956263e-10	9985	10791	0.999967157304667	0.999993062631784	48578576	50575343	ENSG00000213279	ENSG00000213279	lncRNA	49575427	-1	-81784	-84796	-425574	1	2	16	48576043	50575343	1999300	123792
UC_DeLange_28067908_1	UC (DeLange, EUR)	IMD	Mono_C_BP	Mono_C_BP	Monocyte	Sorted cell	ENSG00000100426	ZBED4	7544	4.29592848691734e-14	3.12769304271697e-05	1.37346996561795e-09	0.99996833410894	3.87587117847542e-07	22:49862661	rs5770725	chr22.3		22	49862661	22:49862661	1.74728e-19	22:50001001	1.56670319956263e-10	8862	9539	0.966489401523126	0.999993133403197	48854104	50799821	ENSG00000100426	ENSG00000100426	protein_coding	49853844	1	8817	8817	147157	0	0	5	48854104	50807811	1953707	123793
UC_DeLange_28067908_1	UC (DeLange, EUR)	IMD	Mono_C_BP	Mono_C_BP	Monocyte	Sorted cell	ENSG00000073169	SELENOO	5610	6.30607209647656e-06	2.44791710988039e-05	0.201613869597346	0.782601537846894	0.0157538073125643	22:50001001	rs137845	chr22.3		22	50001001	22:50217680	3.5872e-07	22:50001001	1.56670319956263e-10	6628	7122	0.925399324337744	0.999994940285553	49201221	50799821	ENSG00000073169	ENSG00000073169	protein_coding	50201011	1	-200010	16669	-200010	7	3	7	49201221	50807811	1606590	123797
UC_DeLange_28067908_1	UC (DeLange, EUR)	IMD	Mono_C_BP	Mono_C_BP	Monocyte	Sorted cell	ENSG00000100239	PPP6R2	4902	4.09788858745765e-09	3.12728182449376e-05	0.000131014911209756	0.999833300019764	4.40815289234107e-06	22:50001001	rs137845	chr22.3		22	50001001	22:50427924	5.97922e-11	22:50001001	1.56670319956263e-10	5859	6250	0.963170641647499	0.999995386252095	49343435	50799821	ENSG00000100239	ENSG00000100239	protein_coding	50343327	1	-342326	84597	-342326	20	0	20	49343435	50807811	1464376	123799
UC_DeLange_28067908_1	UC (DeLange, EUR)	IMD	Mono_C_BP	Mono_C_BP	Monocyte	Sorted cell	ENSG00000100299	ARSA	3705	1.62355251308303e-06	2.96035524181793e-05	0.0519070422082548	0.946460081691008	0.00160164899580676	22:50001001	rs137845	chr22.3		22	50001001	22:50621621	9.85094e-11	22:50001001	1.56670319956263e-10	4493	4832	0.993995405118234	0.999996018829274	49628255	50799821	ENSG00000100299	ENSG00000100299	protein_coding	50628152	-1	627151	6531	627151	39	0	39	49628255	50807811	1179556	123807
UC_DeLange_28067908_1	UC (DeLange, EUR)	IMD	Mono_C_BP	Mono_C_BP	Monocyte	Sorted cell	ENSG00000130487	KLHDC7B	3972	9.13171310709005e-09	3.12507656606839e-05	0.000291952559494904	0.999125887167863	0.000550900375268895	22:50001001	rs137845	chr22.3		22	50001001	22:50542389	2.22749e-12	22:50001001	1.56670319956263e-10	4782	5152	0.99995287995259	0.99999588538712	49546608	50799821	ENSG00000130487	ENSG00000130487	protein_coding	50545899	1	-544898	-3510	-544898	31	0	31	49546510	50807811	1261301	123804
UC_DeLange_28067908_1	UC (DeLange, EUR)	IMD	Mono_C_BP	Mono_C_BP	Monocyte	Sorted cell	ENSG00000177989	CIMAP1B	4012	5.04729252233974e-08	3.12248069089572e-05	0.00161368408391029	0.998296965088785	5.80755474689924e-05	22:50001001	rs137845	chr22.3		22	50001001	22:50542389	1.93904e-11	22:50001001	1.56670319956263e-10	4825	5215	0.998373859380671	0.999995838275161	49532624	50799821	ENSG00000177989	ENSG00000177989	protein_coding	50532498	-1	531497	-9891	531497	29	1	29	49532624	50807811	1275187	123802
UC_DeLange_28067908_1	UC (DeLange, EUR)	IMD	Mono_C_BP	Mono_C_BP	Monocyte	Sorted cell	ENSG00000182858	ALG12	7233	7.7899070880396e-06	2.31681299723254e-05	0.249054425569392	0.740697682093759	0.0102169342997888	22:50001001	rs137845	chr22.3		22	50001001	22:49948990	3.0375e-07	22:50001001	1.56670319956263e-10	8507	9134	0.943182607912942	0.999993363669696	48919090	50799821	ENSG00000182858	ENSG00000182858	protein_coding	49918438	-1	-82563	-30552	-82563	3	2	3	48919090	50807811	1888721	123794
UC_DeLange_28067908_1	UC (DeLange, EUR)	IMD	Mono_C_BP	Mono_C_BP	Monocyte	Sorted cell	ENSG00000205559	CHKB-DT	3843	6.53646499155643e-06	2.40709810701596e-05	0.208979134156375	0.769537101969057	0.0214531564285053	22:50001001	rs137845	chr22.3		22	50001001	22:50568287	2.18066e-08	22:50001001	1.56670319956263e-10	4647	5001	0.968519396733022	0.999995943236529	49583524	50799821	ENSG00000205559	ENSG00000205559	lncRNA	50586605	1	-585604	-18318	-585604	37	3	37	49583524	50807811	1224287	123806
UC_DeLange_28067908_1	UC (DeLange, EUR)	IMD	Mono_C_BP	Mono_C_BP	Monocyte	Sorted cell	ENSG00000205560	CPT1B	3854	3.20268445104009e-06	2.79782232193045e-05	0.102393913262159	0.894493374854261	0.00308153097591005	22:50001001	rs137845	chr22.3		22	50001001	22:50578653	1.05041e-07	22:50001001	1.56670319956263e-10	4658	5014	0.98584622302759	0.999995939775588	49579753	50799821	ENSG00000205560	ENSG00000205560	protein_coding	50578427	-1	577426	-226	577426	34	0	34	49579753	50807811	1228058	123805
UC_DeLange_28067908_1	UC (DeLange, EUR)	IMD	Mono_C_BP	Mono_C_BP	Monocyte	Sorted cell	ENSG00000278869		7165	1.38001986184977e-08	3.12627400294633e-05	0.000441211981564829	0.999514245607571	1.32658706374596e-05	22:50001001	rs137845	chr22.3		22	50001001	22:49946429	1.9562e-11	22:50001001	1.56670319956263e-10	8424	9052	0.905541405015521	0.999993395104092	48934159	50799821	ENSG00000278869	ENSG00000278869	lncRNA	49935331	-1	-65670	-11098	-65670	1	0	1	48934159	50807811	1873652	123795
UC_DeLange_28067908_1	UC (DeLange, EUR)	IMD	Mono_C_BP	Mono_C_BP	Monocyte	Sorted cell	ENSG00000100427	MLC1	6304	1.7420079007025e-10	3.12767868313546e-05	5.56944334421626e-06	0.999962698317803	4.55277822290849e-07	22:50118978	rs138229	chr22.3		22	50118978	22:50118978	1.7347e-12	22:50001001	1.56670319956263e-10	7457	7981	0.96808414807801	0.999994029305169	49085434	50799821	ENSG00000100427	ENSG00000100427	protein_coding	50085426	-1	-33552	-33552	84425	1	1	2	49085434	50807811	1722377	123796
UC_DeLange_28067908_1	UC (DeLange, EUR)	IMD	Mono_C_BP	Mono_C_BP	Monocyte	Sorted cell	ENSG00000205593	DENND6B	4975	2.80883280622423e-14	3.1277046983256e-05	8.980210167717e-10	0.999968579948809	1.42106158186478e-07	22:50314905	rs73439311	chr22.3		22	50314905	22:50314905	5.15296e-16	22:50001001	1.56670319956263e-10	5934	6335	0.900237536385686	0.999995356635744	49327445	50799821	ENSG00000205593	ENSG00000205593	protein_coding	50327012	-1	12107	12107	326011	1	1	19	49327445	50807811	1480366	123798
UC_DeLange_28067908_1	UC (DeLange, EUR)	IMD	Mono_C_BP	Mono_C_BP	Monocyte	Sorted cell	ENSG00000025708	TYMP	4023	8.26037070521984e-15	3.12769533281746e-05	2.64094635891692e-10	0.99996426578691	4.45699565544274e-06	22:50526433	rs131804	chr22.3		22	50526433	22:50526433	2.39365e-16	22:50001001	1.56670319956263e-10	4836	5228	0.999939986057891	0.999995837590017	49530155	50799821	ENSG00000025708	ENSG00000025708	protein_coding	50530012	-1	3579	3579	529011	0	0	28	49530155	50807811	1277656	123801
UC_DeLange_28067908_1	UC (DeLange, EUR)	IMD	Mono_C_BP	Mono_C_BP	Monocyte	Sorted cell	ENSG00000284194	SCO2	4033	2.8472831136297e-14	3.12770864234655e-05	9.10312903944961e-10	0.999968539214827	1.82788407445601e-07	22:50542389	rs5770874	chr22.3		22	50542389	22:50542389	4.50724e-18	22:50001001	1.56670319956263e-10	4853	5241	0.99999989726932	0.999995833716931	49527137	50799821	ENSG00000284194	ENSG00000284194	protein_coding	50525598	-1	-16791	-16791	524597	3	3	27	49527137	50807811	1280674	123800
UC_DeLange_28067908_1	UC (DeLange, EUR)	IMD	Mono_C_BP	Mono_C_BP	Monocyte	Sorted cell	ENSG00000272666	KLHDC7B-DT	3980	4.51361583353716e-30	3.12770878594508e-05	1.44306077720336e-25	0.999968547698256	1.75213887309249e-07	22:50542785	rs5770772	chr22.3		22	50542785	22:50542785	2.33049e-29	22:50001001	1.56670319956263e-10	4791	5160	1	0.999995885387036	49543536	50799821	ENSG00000272666	ENSG00000272666	lncRNA	50548994	-1	6209	6209	547993	1	1	32	49543536	50807811	1264275	123803
UC_DeLange_28067908_1	UC (DeLange, EUR)	IMD	Mono_C_Flu_6_Qu	Mono_C_Flu_6_Qu	Monocyte	Sorted cell	ENSG00000116213	WRAP73	7195	4.22267848566111e-29	0.00393201163870642	1.0696756054467e-26	0.996044760253419	2.32281078778155e-05	1:3654319	rs6697769	chr1.1		1	3654319	1:3654319	3.06592e-29	1:2803608	3.38999662731017e-08	13044	9128	1	0.984519155064113	2768000	4652688	ENSG00000116213	ENSG00000116213	protein_coding	3650103	-1	-4216	-4216	846495	1	1	7	2657855	4652723	1994868	127659
UC_DeLange_28067908_1	UC (DeLange, EUR)	IMD	Mono_C_Flu_6_Qu	Mono_C_Flu_6_Qu	Monocyte	Sorted cell	ENSG00000116285	ERRFI1	4815	8.47004059315645e-47	2.22606279538472e-06	3.80493325600476e-41	0.999997610904029	1.63033176482652e-07	1:8004518	rs72634228	chr1.2		1	8004518	1:8001713	6.3058e-37	1:8119684	3.54348110546658e-11	10237	6105	0.973323234630699	0.99999850625679	7026348	9025220	ENSG00000116285	ENSG00000116285	protein_coding	8026309	-1	21791	24596	-93375	0	0	1	7026333	9025768	1999435	127661
UC_DeLange_28067908_1	UC (DeLange, EUR)	IMD	Mono_C_Flu_6_Qu	Mono_C_Flu_6_Qu	Monocyte	Sorted cell	ENSG00000049247	UTS2	4737	8.99123294340622e-09	2.2148894919238e-06	0.00403906453580114	0.994976327291872	0.000982384291603456	1:8117572	rs7514098	chr1.2		1	8117572	1:7855301	6.31082e-11	1:8119684	3.54348110546658e-11	9953	6026	0.99506985273555	0.999998512149293	6853827	8853353	ENSG00000049247	ENSG00000049247	protein_coding	7853065	-1	-264507	-2236	-266619	7	0	7	6853686	8853439	1999753	127660
UC_DeLange_28067908_1	UC (DeLange, EUR)	IMD	Mono_C_Flu_6_Qu	Mono_C_Flu_6_Qu	Monocyte	Sorted cell	ENSG00000074800	ENO1	4439	7.77193928081247e-08	2.1453001136211e-06	0.0349130814132753	0.963708295582438	0.00137639998478117	1:8117572	rs7514098	chr1.2		1	8117572	1:8858736	1.54338e-08	1:8119684	3.54348110546658e-11	9844	5760	0.961245668482903	0.999998502178019	7879493	9878990	ENSG00000074800	ENSG00000074800	protein_coding	8878686	-1	761114	19950	759002	6	1	6	7879493	9878990	1999497	127662
UC_DeLange_28067908_1	UC (DeLange, EUR)	IMD	Mono_C_Flu_6_Qu	Mono_C_Flu_6_Qu	Monocyte	Sorted cell	ENSG00000162542	TMCO4	6192	8.54635554735391e-42	1.34251221675957e-37	6.36550524411901e-05	0.999931307117486	5.03783006709036e-06	1:19901230	rs4654925	chr1.3		1	19901230	1:19800068	1.09814e-13	1:19901230	3.45118807196152e-44	10434	7792	0.999966079230651	1	18800132	20798700	ENSG00000162542	ENSG00000162542	protein_coding	19799916	-1	-101314	-152	-101314	1	0	1	18800132	20799917	1999785	127663
UC_DeLange_28067908_1	UC (DeLange, EUR)	IMD	Mono_C_Flu_6_Qu	Mono_C_Flu_6_Qu	Monocyte	Sorted cell	ENSG00000162542	TMCO4	6192	8.54635554735391e-42	1.34251221675957e-37	6.36550524411901e-05	0.999931307117486	5.03783006709036e-06	1:19901230	rs4654925	chr1.4		1	19901230	1:19800068	1.09814e-13	1:19901230	3.45118807196152e-44	10434	7792	0.999966079230651	1	18800132	20798700	ENSG00000162542	ENSG00000162542	protein_coding	19799916	-1	-101314	-152	-101314	1	0	1	18800132	20799917	1999785	127663
UC_DeLange_28067908_1	UC (DeLange, EUR)	IMD	Mono_C_Flu_6_Qu	Mono_C_Flu_6_Qu	Monocyte	Sorted cell	ENSG00000162542	TMCO4	6192	8.54635554735391e-42	1.34251221675957e-37	6.36550524411901e-05	0.999931307117486	5.03783006709036e-06	1:19901230	rs4654925	chr1.5		1	19901230	1:19800068	1.09814e-13	1:19901230	3.45118807196152e-44	10434	7792	0.999966079230651	1	18800132	20798700	ENSG00000162542	ENSG00000162542	protein_coding	19799916	-1	-101314	-152	-101314	1	0	1	18800132	20799917	1999785	127663
UC_DeLange_28067908_1	UC (DeLange, EUR)	IMD	Mono_C_Flu_6_Qu	Mono_C_Flu_6_Qu	Monocyte	Sorted cell	ENSG00000162542	TMCO4	6192	8.54635554735391e-42	1.34251221675957e-37	6.36550524411901e-05	0.999931307117486	5.03783006709036e-06	1:19901230	rs4654925	chr1.6		1	19901230	1:19800068	1.09814e-13	1:19901230	3.45118807196152e-44	10434	7792	0.999966079230651	1	18800132	20798700	ENSG00000162542	ENSG00000162542	protein_coding	19799916	-1	-101314	-152	-101314	1	0	1	18800132	20799917	1999785	127663
UC_DeLange_28067908_1	UC (DeLange, EUR)	IMD	Mono_C_Flu_6_Qu	Mono_C_Flu_6_Qu	Monocyte	Sorted cell	ENSG00000169914	OTUD3	5809	9.18285020902295e-65	1.3426044311643e-37	6.83957984635838e-28	1	1.68954522507541e-26	1:19901230	rs4654925	chr1.3		1	19901230	1:19881129	1.68332e-29	1:19901230	3.45118807196152e-44	10056	7372	1	1	18882450	20882359	ENSG00000169914	ENSG00000169914	protein_coding	19882395	1	18835	-1266	18835	0	0	0	18882450	20882359	1999909	127664
UC_DeLange_28067908_1	UC (DeLange, EUR)	IMD	Mono_C_Flu_6_Qu	Mono_C_Flu_6_Qu	Monocyte	Sorted cell	ENSG00000169914	OTUD3	5809	9.18285020902295e-65	1.3426044311643e-37	6.83957984635838e-28	1	1.68954522507541e-26	1:19901230	rs4654925	chr1.4		1	19901230	1:19881129	1.68332e-29	1:19901230	3.45118807196152e-44	10056	7372	1	1	18882450	20882359	ENSG00000169914	ENSG00000169914	protein_coding	19882395	1	18835	-1266	18835	0	0	0	18882450	20882359	1999909	127664
UC_DeLange_28067908_1	UC (DeLange, EUR)	IMD	Mono_C_Flu_6_Qu	Mono_C_Flu_6_Qu	Monocyte	Sorted cell	ENSG00000169914	OTUD3	5809	9.18285020902295e-65	1.3426044311643e-37	6.83957984635838e-28	1	1.68954522507541e-26	1:19901230	rs4654925	chr1.5		1	19901230	1:19881129	1.68332e-29	1:19901230	3.45118807196152e-44	10056	7372	1	1	18882450	20882359	ENSG00000169914	ENSG00000169914	protein_coding	19882395	1	18835	-1266	18835	0	0	0	18882450	20882359	1999909	127664
UC_DeLange_28067908_1	UC (DeLange, EUR)	IMD	Mono_C_Flu_6_Qu	Mono_C_Flu_6_Qu	Monocyte	Sorted cell	ENSG00000169914	OTUD3	5809	9.18285020902295e-65	1.3426044311643e-37	6.83957984635838e-28	1	1.68954522507541e-26	1:19901230	rs4654925	chr1.6		1	19901230	1:19881129	1.68332e-29	1:19901230	3.45118807196152e-44	10056	7372	1	1	18882450	20882359	ENSG00000169914	ENSG00000169914	protein_coding	19882395	1	18835	-1266	18835	0	0	0	18882450	20882359	1999909	127664
UC_DeLange_28067908_1	UC (DeLange, EUR)	IMD	Mono_C_Flu_6_Qu	Mono_C_Flu_6_Qu	Monocyte	Sorted cell	ENSG00000004487	KDM1A	4378	1.21630834608446e-13	1.32930919881973e-10	0.000914127023197765	0.999053723944563	3.21488991863859e-05	1:22384384	rs34963268	chr1.7		1	22384384	1:23224301	5.51661e-09	1:22384384	8.48839789084406e-16	9203	5684	0.911155108057642	0.999999997028141	22019516	23930118	ENSG00000004487	ENSG00000004487	protein_coding	23019468	1	-635084	204833	-635084	8	3	8	22019516	24019260	1999744	127665
UC_DeLange_28067908_1	UC (DeLange, EUR)	IMD	Mono_C_Flu_6_Qu	Mono_C_Flu_6_Qu	Monocyte	Sorted cell	ENSG00000152760	DYNLT5	5220	4.91809872615078e-67	1.46699372541665e-34	3.35250154171861e-33	1	2.41573546956012e-34	1:67240275	rs11209026	chr1.8		1	67240275	1:66737447	3.02471e-31	1:67240275	1.75207671613613e-41	9614	6494	1.00000000000001	0.999999999999994	65752484	67751457	ENSG00000152760	ENSG00000152760	protein_coding	66752459	1	487816	-15012	487816	6	0	6	65752479	67752308	1999829	127666
UC_DeLange_28067908_1	UC (DeLange, EUR)	IMD	Mono_C_Flu_6_Qu	Mono_C_Flu_6_Qu	Monocyte	Sorted cell	ENSG00000152760	DYNLT5	5220	4.91809872615078e-67	1.46699372541665e-34	3.35250154171861e-33	1	2.41573546956012e-34	1:67240275	rs11209026	chr1.9		1	67240275	1:66737447	3.02471e-31	1:67240275	1.75207671613613e-41	9614	6494	1.00000000000001	0.999999999999994	65752484	67751457	ENSG00000152760	ENSG00000152760	protein_coding	66752459	1	487816	-15012	487816	6	0	6	65752479	67752308	1999829	127666
UC_DeLange_28067908_1	UC (DeLange, EUR)	IMD	Mono_C_Flu_6_Qu	Mono_C_Flu_6_Qu	Monocyte	Sorted cell	ENSG00000142864	SERBP1	5511	9.21809185620211e-75	1.46699372541663e-34	6.28366140665268e-41	1	3.44568165084186e-36	1:67442123	rs4655710	chr1.8		1	67442123	1:67442123	5.05778e-38	1:67240275	1.75207671613613e-41	9773	6948	1	0.999999999999994	66430455	68429245	ENSG00000142864	ENSG00000142864	protein_coding	67430402	-1	-11721	-11721	190127	0	0	1	66430455	68429435	1998980	127667
UC_DeLange_28067908_1	UC (DeLange, EUR)	IMD	Mono_C_Flu_6_Qu	Mono_C_Flu_6_Qu	Monocyte	Sorted cell	ENSG00000142864	SERBP1	5511	9.21809185620211e-75	1.46699372541663e-34	6.28366140665268e-41	1	3.44568165084186e-36	1:67442123	rs4655710	chr1.9		1	67442123	1:67442123	5.05778e-38	1:67240275	1.75207671613613e-41	9773	6948	1	0.999999999999994	66430455	68429245	ENSG00000142864	ENSG00000142864	protein_coding	67430402	-1	-11721	-11721	190127	0	0	1	66430455	68429435	1998980	127667
UC_DeLange_28067908_1	UC (DeLange, EUR)	IMD	Mono_C_Flu_6_Qu	Mono_C_Flu_6_Qu	Monocyte	Sorted cell	ENSG00000143252	SDHC	5301	6.07569156290517e-33	1.09435055647304e-16	5.55186957869004e-17	1	3.01622736341865e-18	1:161499264	rs6658353	chr1.12		1	161499264	1:161372154	2.09597e-24	1:161499264	1.05828491093765e-22	9571	6991	0.962869405303826	0.999999999999965	160316806	162314267	ENSG00000143252	ENSG00000143252	protein_coding	161314381	1	184883	57773	184883	10	3	10	160314386	162314267	1999881	127672
UC_DeLange_28067908_1	UC (DeLange, EUR)	IMD	Mono_C_Flu_6_Qu	Mono_C_Flu_6_Qu	Monocyte	Sorted cell	ENSG00000215845	TSTD1	4985	1.03635086605049e-17	9.85680108939772e-17	0.0947000812418396	0.900689465734641	0.00461045302351984	1:161499264	rs6658353	chr1.12		1	161499264	1:161044580	6.336e-08	1:161499264	1.05828491093765e-22	9422	6600	0.94493095664291	0.999999999999965	160039331	162038951	ENSG00000215845	ENSG00000215845	protein_coding	161038964	-1	-460300	-5616	-460300	33	0	33	160038999	162038951	1999952	127670
UC_DeLange_28067908_1	UC (DeLange, EUR)	IMD	Mono_C_Flu_6_Qu	Mono_C_Flu_6_Qu	Monocyte	Sorted cell	ENSG00000239887	C1orf226	5692	6.42504846644651e-33	1.09435055647312e-16	5.87110631821044e-17	1	2.23766631393286e-18	1:161499264	rs6658353	chr1.12		1	161499264	1:162233796	2.04326e-22	1:161499264	1.05828491093765e-22	9911	7256	1	0.999999999999962	161378946	163378654	ENSG00000239887	ENSG00000239887	protein_coding	162381728	1	-882464	-147932	-882464	22	1	22	161378898	163378724	1999826	127675
UC_DeLange_28067908_1	UC (DeLange, EUR)	IMD	Mono_C_Flu_6_Qu	Mono_C_Flu_6_Qu	Monocyte	Sorted cell	ENSG00000288670		5364	2.37182935363908e-22	1.09434809222536e-16	2.16733965145794e-06	0.999997748040733	8.46196176819473e-08	1:161499264	rs6658353	chr1.12		1	161499264	1:161387302	3.75922e-14	1:161499264	1.05828491093765e-22	9552	7065	0.957310905674744	0.999999999999965	160368593	162366749	ENSG00000288670	ENSG00000288670	lncRNA	161368022	1	131242	19280	131242	7	0	7	160368045	162366888	1998843	127673
UC_DeLange_28067908_1	UC (DeLange, EUR)	IMD	Mono_C_Flu_6_Qu	Mono_C_Flu_6_Qu	Monocyte	Sorted cell	ENSG00000158773	USF1	4997	6.13890085438293e-18	1.03116355991142e-16	0.0560962921622472	0.94225744267205	0.00164626516570339	1:161505035	rs7522794	chr1.12		1	161505035	1:161049250	2.31111e-07	1:161499264	1.05828491093765e-22	9440	6608	0.926454495541104	0.999999999999965	160046674	162045950	ENSG00000158773	ENSG00000158773	protein_coding	161045977	-1	-459058	-3273	-453287	32	1	32	160046061	162045950	1999889	127671
UC_DeLange_28067908_1	UC (DeLange, EUR)	IMD	Mono_C_Flu_6_Qu	Mono_C_Flu_6_Qu	Monocyte	Sorted cell	ENSG00000162747	FCGR3B	5357	1.74668187451643e-42	1.09435055647302e-16	1.59608990390226e-26	0.999999999999986	8.61836488155699e-15	1:161544752	rs396991	chr1.12		1	161544752	1:161544752	3.4037e-28	1:161499264	1.05828491093765e-22	9558	6963	0.99999999999997	0.999999999999965	160632350	162631124	ENSG00000162747	ENSG00000162747	protein_coding	161631176	-1	86424	86424	131912	4	4	8	160632131	162631124	1998993	127674
UC_DeLange_28067908_1	UC (DeLange, EUR)	IMD	Mono_C_Flu_6_Qu	Mono_C_Flu_6_Qu	Monocyte	Sorted cell	ENSG00000260088	DDX59-AS1	5875	1.25345652099106e-26	8.7559916381136e-11	1.43154147775072e-16	0.999999999911232	1.20904310200281e-12	1:200686218	rs7520024	chr1.13		1	200686218	1:200686208	6.95221e-22	1:200908434	4.12511831542038e-16	9866	7498	0.952832483533982	0.998139184239346	199669864	201669472	ENSG00000260088	ENSG00000260088	lncRNA	200669489	1	16729	16719	238945	1	1	5	199669577	201669472	1999895	127676
UC_DeLange_28067908_1	UC (DeLange, EUR)	IMD	Mono_C_Flu_6_Qu	Mono_C_Flu_6_Qu	Monocyte	Sorted cell	ENSG00000260088	DDX59-AS1	5875	1.25345652099106e-26	8.7559916381136e-11	1.43154147775072e-16	0.999999999911232	1.20904310200281e-12	1:200686218	rs7520024	chr1.14		1	200686218	1:200686208	6.95221e-22	1:200908434	4.12511831542038e-16	9866	7498	0.952832483533982	0.998139184239346	199669864	201669472	ENSG00000260088	ENSG00000260088	lncRNA	200669489	1	16729	16719	238945	1	1	5	199669577	201669472	1999895	127676
UC_DeLange_28067908_1	UC (DeLange, EUR)	IMD	Mono_C_Flu_6_Qu	Mono_C_Flu_6_Qu	Monocyte	Sorted cell	ENSG00000116857	TMEM9	5557	2.93198080855923e-15	8.78437620224096e-11	3.33760677704976e-05	0.999965394967924	1.2288764595501e-06	1:200908434	rs7554511	chr1.14		1	200908434	1:201156198	7.23029e-12	1:200908434	4.12511831542038e-16	9659	7168	0.99998551486249	0.998133098757356	200171578	202171510	ENSG00000116857	ENSG00000116857	protein_coding	201154474	-1	246040	-1724	246040	4	0	4	200171578	202171510	1999932	127677
UC_DeLange_28067908_1	UC (DeLange, EUR)	IMD	Mono_C_Flu_6_Qu	Mono_C_Flu_6_Qu	Monocyte	Sorted cell	ENSG00000263528	IKBKE	3584	2.44060204822375e-44	6.21640045976019e-18	3.92606953818719e-27	1	8.61047022763141e-20	1:206472200	rs35417888	chr1.15		1	206472200	1:206472200	9.92699e-32	1:206769068	8.0916987089408e-24	7271	4799	1	1	205470641	207470328	ENSG00000263528	ENSG00000263528	protein_coding	206470476	1	1724	1724	298592	0	0	10	205470641	207470328	1999687	127682
UC_DeLange_28067908_1	UC (DeLange, EUR)	IMD	Mono_C_Flu_6_Qu	Mono_C_Flu_6_Qu	Monocyte	Sorted cell	ENSG00000261000	RP11-534L20.5	3536	2.62699065791847e-55	6.21640045976023e-18	4.22590319739438e-38	1	4.55934671071908e-19	1:206502269	rs12354075	chr1.15		1	206502269	1:206502269	2.30747e-34	1:206769068	8.0916987089408e-24	7236	4737	0.999999999999998	1	205504079	207503423	ENSG00000261000	ENSG00000261000	lncRNA	206503948	1	-1679	-1679	265120	0	0	8	205504079	207503941	1999862	127684
UC_DeLange_28067908_1	UC (DeLange, EUR)	IMD	Mono_C_Flu_6_Qu	Mono_C_Flu_6_Qu	Monocyte	Sorted cell	ENSG00000117280	RAB29	4142	9.22658049320974e-26	6.97298882843317e-18	1.32318874914887e-08	0.999999986181543	5.86572608037357e-10	1:206769068	rs3024495	chr1.15		1	206769068	1:205769174	1.88357e-15	1:206769068	8.0916987089408e-24	7785	5390	0.993787997379259	1	204776660	206775294	ENSG00000117280	ENSG00000117280	protein_coding	205775482	-1	-993586	6308	-993586	24	1	24	204775856	206775294	1999438	127681
UC_DeLange_28067908_1	UC (DeLange, EUR)	IMD	Mono_C_Flu_6_Qu	Mono_C_Flu_6_Qu	Monocyte	Sorted cell	ENSG00000117335	CD46	4568	9.98996527714982e-23	6.21629661075003e-18	1.60703373951154e-05	0.999983293076842	6.36585760698937e-07	1:206769068	rs3024495	chr1.15		1	206769068	1:207794374	5.50117e-12	1:206769068	8.0916987089408e-24	8857	6287	0.99970408279227	0.999999999999998	206752336	208751785	ENSG00000117335	ENSG00000117335	protein_coding	207752054	1	-982986	42320	-982986	22	1	22	206752228	208751785	1999557	127686
UC_DeLange_28067908_1	UC (DeLange, EUR)	IMD	Mono_C_Flu_6_Qu	Mono_C_Flu_6_Qu	Monocyte	Sorted cell	ENSG00000162888	IKBKE-AS1	3545	7.3805894397013e-26	6.21640038111695e-18	1.18727702429679e-08	0.999999987347508	7.79719126609545e-10	1:206769068	rs3024495	chr1.15		1	206769068	1:206472200	6.9965e-18	1:206769068	8.0916987089408e-24	7236	4748	0.999999995484577	1	205498657	207497583	ENSG00000162888	ENSG00000162888	lncRNA	206497728	-1	-271340	25528	-271340	9	0	9	205498657	207497583	1998926	127683
UC_DeLange_28067908_1	UC (DeLange, EUR)	IMD	Mono_C_Flu_6_Qu	Mono_C_Flu_6_Qu	Monocyte	Sorted cell	ENSG00000196352	CD55	4353	9.41796030535554e-42	6.21640045976019e-18	1.51501827565961e-24	1	2.76791087744563e-20	1:207316614	rs6671700	chr1.15		1	207316614	1:207316614	2.57737e-27	1:206769068	8.0916987089408e-24	8479	5834	0.999999921058211	1	206327148	208321478	ENSG00000196352	ENSG00000196352	protein_coding	207321678	1	-5064	-5064	-552610	0	0	16	206321964	208321478	1999514	127685
UC_DeLange_28067908_1	UC (DeLange, EUR)	IMD	Mono_C_Flu_6_Qu	Mono_C_Flu_6_Qu	Monocyte	Sorted cell	ENSG00000162971	TYW5	3494	2.42235710782817e-13	3.43394425215637e-08	7.05410191746048e-06	0.999992637006578	2.74551819088504e-07	2:198987286	rs62180181	chr2.2		2	198987286	2:199985679	3.17298e-13	2:198987286	7.52223505575926e-13	6940	4748	0.999815430690547	0.999999993433847	198956605	200954760	ENSG00000162971	ENSG00000162971	protein_coding	199955491	-1	968205	-30188	968205	7	1	7	198955860	200954904	1999044	127740
UC_DeLange_28067908_1	UC (DeLange, EUR)	IMD	Mono_C_Flu_6_Qu	Mono_C_Flu_6_Qu	Monocyte	Sorted cell	ENSG00000006607	FARP2	5175	5.35770920762329e-17	1.59117992458864e-11	3.36711794277594e-06	0.999996503222664	1.29643483979844e-07	2:240634984	rs4676408	chr2.4		2	240634984	2:241260929	8.68227e-13	2:240634984	9.4184183447018e-18	10213	6600	0.926632107639953	0.999999999976427	240356380	242141373	ENSG00000006607	ENSG00000006607	protein_coding	241356285	1	-721301	-95356	-721301	17	4	17	240356380	242183249	1826869	127744
UC_DeLange_28067908_1	UC (DeLange, EUR)	IMD	Mono_C_Flu_6_Qu	Mono_C_Flu_6_Qu	Monocyte	Sorted cell	ENSG00000115687	PASK	6077	2.04690413815682e-17	1.59118335176948e-11	1.28640196465526e-06	0.999998657235643	5.63464812760511e-08	2:240634984	rs4676408	chr2.4		2	240634984	2:241095731	1.46598e-13	2:240634984	9.4184183447018e-18	11762	7695	0.999980413750542	0.999999999976102	240150983	242141373	ENSG00000115687	ENSG00000115687	protein_coding	241149472	-1	514488	53741	514488	10	2	10	240150807	242148635	1997828	127742
UC_DeLange_28067908_1	UC (DeLange, EUR)	IMD	Mono_C_Flu_6_Qu	Mono_C_Flu_6_Qu	Monocyte	Sorted cell	ENSG00000168385	SEPTIN2	5305	6.45910205082705e-13	1.52311985509316e-11	0.0405930175878613	0.957219152685737	0.00218782971052554	2:240634984	rs4676408	chr2.4		2	240634984	2:241355498	4.36693e-10	2:240634984	9.4184183447018e-18	10500	6773	0.914901249815534	0.999999999976349	240315213	242141373	ENSG00000168385	ENSG00000168385	protein_coding	241315925	1	-680941	39573	-680941	14	2	14	240315213	242183249	1868036	127743
UC_DeLange_28067908_1	UC (DeLange, EUR)	IMD	Mono_C_Flu_6_Qu	Mono_C_Flu_6_Qu	Monocyte	Sorted cell	ENSG00000178623	GPR35	6851	6.4555375909877e-15	3.13484025194123e-14	0.0004057061630351	0.000302697403703393	0.999291596433226	2:240634984	rs4676408	chr2.4		2	240634984	2:240634984	5.36787e-08	2:240634984	9.4184183447018e-18	11985	8731	0.915865456442683	0.999999999975874	239605729	241602883	ENSG00000178623	ENSG00000178623	protein_coding	240625480	1	9504	9504	9504	0	0	0	239605729	241605195	1999466	127741
UC_DeLange_28067908_1	UC (DeLange, EUR)	IMD	Mono_C_Flu_6_Qu	Mono_C_Flu_6_Qu	Monocyte	Sorted cell	ENSG00000001617	SEMA3F	2737	1.14165055185074e-19	4.73481816897939e-16	0.000241058260028838	0.999751641031581	7.30070838648572e-06	3:49676792	rs1131095	chr3.1		3	49676792	3:50170973	1.39844e-10	3:49676792	2.49113914524654e-21	5391	3708	0.999433119020648	0.99956957109366	49155648	51155009	ENSG00000001617	ENSG00000001617	protein_coding	50155324	1	-478532	15649	-478532	18	1	18	49155648	51155009	1999361	127793
UC_DeLange_28067908_1	UC (DeLange, EUR)	IMD	Mono_C_Flu_6_Qu	Mono_C_Flu_6_Qu	Monocyte	Sorted cell	ENSG00000164068	RNF123	2286	9.77681837186196e-20	4.72851403508433e-16	0.000206436446267457	0.998417794288487	0.00137576926524435	3:49676792	rs1131095	chr3.1		3	49676792	3:49735214	1.12099e-09	3:49676792	2.49113914524654e-21	4685	3222	0.906222001630745	0.999569571094156	48689679	50688763	ENSG00000164068	ENSG00000164068	protein_coding	49689557	1	-12765	45657	-12765	2	1	2	48689679	50689434	1999755	127789
UC_DeLange_28067908_1	UC (DeLange, EUR)	IMD	Mono_C_Flu_6_Qu	Mono_C_Flu_6_Qu	Monocyte	Sorted cell	ENSG00000176095	IP6K1	2342	7.86202110072812e-19	4.72616225908923e-16	0.00166005711975997	0.997923136167746	0.000416806712495168	3:49676792	rs1131095	chr3.1		3	49676792	3:49794265	4.49483e-10	3:49676792	2.49113914524654e-21	4781	3270	0.956849088478805	0.999569571093671	48787504	50786166	ENSG00000176095	ENSG00000176095	protein_coding	49786542	-1	109750	-7723	109750	6	0	6	48787190	50786166	1998976	127790
UC_DeLange_28067908_1	UC (DeLange, EUR)	IMD	Mono_C_Flu_6_Qu	Mono_C_Flu_6_Qu	Monocyte	Sorted cell	ENSG00000177352	CCDC71	2250	1.05971673877581e-16	3.61476936243984e-16	0.223758025712135	0.763228554643128	0.0130134196447364	3:49676792	rs1131095	chr3.1		3	49676792	3:49852486	1.65797e-07	3:49676792	2.49113914524654e-21	4628	3242	0.916888567307254	0.999569571094275	48170287	50165927	ENSG00000177352	ENSG00000177352	protein_coding	49166331	-1	-510461	-686155	-510461	15	25	15	48166507	50166076	1999569	127788
UC_DeLange_28067908_1	UC (DeLange, EUR)	IMD	Mono_C_Flu_6_Qu	Mono_C_Flu_6_Qu	Monocyte	Sorted cell	ENSG00000182179	UBA7	2389	2.40900821969199e-46	4.73599432615064e-16	5.08659439528373e-31	0.99999999994067	5.9323828860775e-11	3:49751536	rs7372966	chr3.1		3	49751536	3:49724180	8.43558e-31	3:49676792	2.49113914524654e-21	4846	3314	0.999784588338794	0.999569571093669	48814437	50813669	ENSG00000182179	ENSG00000182179	protein_coding	49813953	-1	62417	89773	137161	5	5	9	48814437	50813669	1999232	127791
UC_DeLange_28067908_1	UC (DeLange, EUR)	IMD	Mono_C_Flu_6_Qu	Mono_C_Flu_6_Qu	Monocyte	Sorted cell	ENSG00000004534	RBM6	2535	2.10915088945782e-27	4.73599432642742e-16	4.45344893611194e-12	0.999999999994415	1.1322087463063e-12	3:50091966	rs2013208	chr3.1		3	50091966	3:50091966	4.12375e-18	3:49676792	2.49113914524654e-21	5053	3472	0.998500253516743	0.999569571093669	48940031	50939708	ENSG00000004534	ENSG00000004534	protein_coding	49940150	1	151816	151816	-263358	1	1	15	48940031	50939708	1999677	127792
UC_DeLange_28067908_1	UC (DeLange, EUR)	IMD	Mono_C_Flu_6_Qu	Mono_C_Flu_6_Qu	Monocyte	Sorted cell	ENSG00000180104	EXOC3	4262	3.54313426237998e-11	0.000175758986835358	2.01553456116522e-07	0.999816209662098	7.8297621770926e-06	5:451106	rs2672761	chr5.1		5	451106	5:451106	7.53079e-15	5:554096	2.90473742213917e-09	9214	5402	0.999998369697764	0.978703856994289	13329	1443084	ENSG00000180104	ENSG00000180104	protein_coding	443176	1	7930	7930	110920	0	0	4	11956	1443084	1431128	127794
UC_DeLange_28067908_1	UC (DeLange, EUR)	IMD	Mono_C_Flu_6_Qu	Mono_C_Flu_6_Qu	Monocyte	Sorted cell	ENSG00000225138	SLC9A3-AS1	4317	9.87793442534904e-13	0.000175759951041711	5.61912699401211e-09	0.999821863715478	2.37071336442741e-06	5:465518	rs1035909	chr5.1		5	465518	5:465518	2.4327e-15	5:554096	2.90473742213917e-09	9373	5470	0.999995547695523	0.97870354106134	13329	1472956	ENSG00000225138	ENSG00000225138	lncRNA	473236	1	-7718	-7718	80860	1	1	2	11956	1472998	1461042	127795
UC_DeLange_28067908_1	UC (DeLange, EUR)	IMD	Mono_C_Flu_6_Qu	Mono_C_Flu_6_Qu	Monocyte	Sorted cell	ENSG00000113504	SLC12A7	6828	2.234160458212e-54	0.000175756517058656	1.2709431218282e-50	0.999823156349655	1.08713329234765e-06	5:1104823	rs35188965	chr5.1		5	1104823	5:1104823	2.90611e-40	5:554096	2.90473742213917e-09	13490	8443	1	0.978694872093538	112240	2112041	ENSG00000113504	ENSG00000113504	protein_coding	1112063	-1	7240	7240	557967	0	0	13	112240	2112041	1999801	127796
UC_DeLange_28067908_1	UC (DeLange, EUR)	IMD	Mono_C_Flu_6_Qu	Mono_C_Flu_6_Qu	Monocyte	Sorted cell	ENSG00000153071	DAB2	5683	5.82199675028955e-06	0.000382509158368601	0.0149768998184203	0.983991257767911	0.000643511258549371	5:40347367	rs6889364	chr5.2		5	40347367	5:39525164	3.83294e-08	5:40347367	7.43896666456068e-09	10071	7573	0.911382912205887	0.998948336423141	38463701	40462256	ENSG00000153071	ENSG00000153071	protein_coding	39424980	-1	-922387	-100184	-922387	2	0	2	38462654	40462256	1999602	127797
UC_DeLange_28067908_1	UC (DeLange, EUR)	IMD	Mono_C_Flu_6_Qu	Mono_C_Flu_6_Qu	Monocyte	Sorted cell	ENSG00000113648	MACROH2A1	4577	5.62343063220636e-05	0.000493934331324683	0.101767897860168	0.893871255570166	0.00381067793201953	5:135115775	rs17715902	chr5.4		5	135115775	5:135461442	6.67331e-08	5:135115775	4.42495359070906e-09	8226	6110	0.910475080544823	0.999767560642069	134400155	136399791	ENSG00000113648	ENSG00000113648	protein_coding	135399231	-1	283456	-62211	283456	0	3	0	134400155	136399791	1999636	127798
UC_DeLange_28067908_1	UC (DeLange, EUR)	IMD	Mono_C_Flu_6_Qu	Mono_C_Flu_6_Qu	Monocyte	Sorted cell	ENSG00000027697	IFNGR1	4765	4.04997079580378e-28	7.26159505484733e-10	5.57724681557312e-19	0.99999999845739	8.16447919008711e-10	6:137219383	rs2234711	chr6.3		6	137219383	6:137219233	7.40869e-23	6:137638098	2.69540059054166e-15	8631	6196	1	0.99999999985183	136220235	138219381	ENSG00000027697	ENSG00000027697	protein_coding	137219385	-1	2	152	-418713	0	0	0	136219709	138219381	1999672	127812
UC_DeLange_28067908_1	UC (DeLange, EUR)	IMD	Mono_C_Flu_6_Qu	Mono_C_Flu_6_Qu	Monocyte	Sorted cell	ENSG00000197442	MAP3K5	4306	5.95475241529248e-11	6.64420819165874e-10	0.0820033664916376	0.914973118163426	0.00302351462096796	6:137638098	rs6933404	chr6.3		6	137638098	6:136793620	2.34265e-10	6:137638098	2.69540059054166e-15	8353	5683	0.960348801961299	0.999999999860998	135792678	137791576	ENSG00000197442	ENSG00000197442	protein_coding	136792477	-1	-845621	-1143	-845621	5	0	5	135792678	137791586	1998908	127811
UC_DeLange_28067908_1	UC (DeLange, EUR)	IMD	Mono_C_Flu_6_Qu	Mono_C_Flu_6_Qu	Monocyte	Sorted cell	ENSG00000226004	SIMALR	5627	1.27896047286419e-15	7.26158162226432e-10	1.76126658297377e-06	0.999998148488425	8.95188311840949e-08	6:137685367	rs6920220	chr6.3		6	137685367	6:137957404	6.45433e-13	6:137638098	2.69540059054166e-15	9898	7226	0.99999923896489	0.999999999839792	136958044	138957542	ENSG00000226004	ENSG00000226004	lncRNA	137957664	-1	272297	260	319566	7	0	8	136957770	138957542	1999772	127813
UC_DeLange_28067908_1	UC (DeLange, EUR)	IMD	Mono_C_Flu_6_Qu	Mono_C_Flu_6_Qu	Monocyte	Sorted cell	ENSG00000051620	HEBP2	5637	1.71351520958054e-42	7.26159506066651e-10	2.35969534793389e-33	0.99999999926635	7.48716960030553e-12	6:138402825	rs4896353	chr6.3		6	138402825	6:138402825	2.39149e-34	6:137638098	2.69540059054166e-15	9980	7248	0.999999999999998	0.999999999842463	137404382	139402675	ENSG00000051620	ENSG00000051620	protein_coding	138404223	1	-1398	-1398	-766125	1	1	12	137404382	139402922	1998540	127814
UC_DeLange_28067908_1	UC (DeLange, EUR)	IMD	Mono_C_Flu_6_Qu	Mono_C_Flu_6_Qu	Monocyte	Sorted cell	ENSG00000106266	SNX8	7396	1.00134242639887e-15	4.21772273399039e-06	2.37412041333329e-10	0.999995743313633	3.87262188784525e-08	7:2311854	rs6461298	chr7.1		7	2311854	7:2310798	9.84057e-17	7:2749278	1.61212376267433e-11	13742	9577	0.97245344736022	0.999998924984321	1354356	3354079	ENSG00000106266	ENSG00000106266	protein_coding	2314441	-1	2587	3643	-434837	0	0	10	1354356	3354147	1999791	127815
UC_DeLange_28067908_1	UC (DeLange, EUR)	IMD	Mono_C_Flu_6_Qu	Mono_C_Flu_6_Qu	Monocyte	Sorted cell	ENSG00000174945	AMZ1	7847	1.12500612226586e-34	4.3294904749028e-06	2.59846082640417e-29	0.999995570968127	9.95414022877257e-08	7:2694042	rs3996391	chr7.1		7	2694042	7:2694042	1.79915e-30	7:2749278	1.61212376267433e-11	14112	10264	1	0.999998640399347	1680097	3679471	ENSG00000174945	ENSG00000174945	protein_coding	2688202	1	5840	5840	61076	0	0	0	1679685	3679471	1999786	127816
UC_DeLange_28067908_1	UC (DeLange, EUR)	IMD	Mono_C_Flu_6_Qu	Mono_C_Flu_6_Qu	Monocyte	Sorted cell	ENSG00000146535	GNA12	7711	2.69070370491887e-11	7.35671081491939e-07	6.28335865264657e-06	0.1706523011787	0.829340679764658	7:2825072	rs1713919	chr7.1		7	2825072	7:2825072	5.59895e-13	7:2749278	1.61212376267433e-11	14300	10152	0.996366512038295	0.999998520085487	1844441	3843989	ENSG00000146535	ENSG00000146535	protein_coding	2844308	-1	19236	19236	95030	0	0	0	1844441	3843989	1999548	127817
UC_DeLange_28067908_1	UC (DeLange, EUR)	IMD	Mono_C_Flu_6_Qu	Mono_C_Flu_6_Qu	Monocyte	Sorted cell	ENSG00000105856	HBP1	4735	2.3687674170772e-19	2.64456570973428e-15	8.95628641431416e-05	0.999907700411827	2.73672402431587e-06	7:107846457	rs10272963	chr7.2		7	107846457	7:107177194	7.27761e-12	7:107846457	3.38830700497628e-21	9620	6113	0.950990469432536	0.999999940854227	106169388	108168522	ENSG00000105856	ENSG00000105856	protein_coding	107169003	1	677454	8191	677454	13	0	13	106169177	108168522	1999345	127818
UC_DeLange_28067908_1	UC (DeLange, EUR)	IMD	Mono_C_Flu_6_Qu	Mono_C_Flu_6_Qu	Monocyte	Sorted cell	ENSG00000105856	HBP1	4735	2.3687674170772e-19	2.64456570973428e-15	8.95628641431416e-05	0.999907700411827	2.73672402431587e-06	7:107846457	rs10272963	chr7.3		7	107846457	7:107177194	7.27761e-12	7:107846457	3.38830700497628e-21	9620	6113	0.950990469432536	0.999999940854227	106169388	108168522	ENSG00000105856	ENSG00000105856	protein_coding	107169003	1	677454	8191	677454	13	0	13	106169177	108168522	1999345	127818
UC_DeLange_28067908_1	UC (DeLange, EUR)	IMD	Mono_C_Flu_6_Qu	Mono_C_Flu_6_Qu	Monocyte	Sorted cell	ENSG00000105879	CBLL1	4644	2.26795856291015e-19	2.64457514272437e-15	8.57512912360261e-05	0.999911266525204	2.98218355359258e-06	7:107846457	rs10272963	chr7.2		7	107846457	7:107743682	7.84655e-13	7:107846457	3.38830700497628e-21	9158	5980	0.990685498753772	0.999999940854228	106745060	108743698	ENSG00000105879	ENSG00000105879	protein_coding	107744142	1	102315	-460	102315	1	0	1	106745060	108743757	1998697	127819
UC_DeLange_28067908_1	UC (DeLange, EUR)	IMD	Mono_C_Flu_6_Qu	Mono_C_Flu_6_Qu	Monocyte	Sorted cell	ENSG00000105879	CBLL1	4644	2.26795856291015e-19	2.64457514272437e-15	8.57512912360261e-05	0.999911266525204	2.98218355359258e-06	7:107846457	rs10272963	chr7.3		7	107846457	7:107743682	7.84655e-13	7:107846457	3.38830700497628e-21	9158	5980	0.990685498753772	0.999999940854228	106745060	108743698	ENSG00000105879	ENSG00000105879	protein_coding	107744142	1	102315	-460	102315	1	0	1	106745060	108743757	1998697	127819
UC_DeLange_28067908_1	UC (DeLange, EUR)	IMD	Mono_C_Flu_6_Qu	Mono_C_Flu_6_Qu	Monocyte	Sorted cell	ENSG00000271344		4585	3.08281515205e-11	0.000274234889766445	1.12384091041692e-07	0.999723862374343	1.79032097268231e-06	7:128582758	rs61437980	chr7.5		7	128582758	7:128582758	1.67416e-14	7:128933913	3.02546100091221e-10	8092	6139	0.934704127617781	0.999945277410679	127690530	129690176	ENSG00000271344	ENSG00000271344	lncRNA	128690451	1	-107693	-107693	243462	9	9	9	127690530	129690176	1999646	127821
UC_DeLange_28067908_1	UC (DeLange, EUR)	IMD	Mono_C_Flu_6_Qu	Mono_C_Flu_6_Qu	Monocyte	Sorted cell	ENSG00000165055	METTL2B	4455	2.19980724963188e-05	0.000251378351650834	0.0801936304569207	0.91638957651028	0.00314341660865203	7:128933913	rs4728142	chr7.5		7	128933913	7:128501811	2.6087e-08	7:128933913	3.02546100091221e-10	7895	5945	0.938149786771656	0.999947290386356	127477120	129473748	ENSG00000165055	ENSG00000165055	protein_coding	128476748	1	457165	25063	457165	23	0	23	127477120	129476550	1999430	127820
UC_DeLange_28067908_1	UC (DeLange, EUR)	IMD	Mono_C_Flu_6_Qu	Mono_C_Flu_6_Qu	Monocyte	Sorted cell	ENSG00000128604	IRF5	4942	1.22259468387059e-17	4.34209688741784e-05	4.45698696197337e-14	0.156605079798906	0.843351499232173	7:128939148	rs3807307	chr7.5		7	128939148	7:128939148	5.15552e-19	7:128933913	3.02546100091221e-10	8540	6514	0.999999999999594	0.999943762551085	127937916	129937297	ENSG00000128604	ENSG00000128604	protein_coding	128937927	1	1221	1221	-4014	0	0	0	127937916	129937297	1999381	127822
UC_DeLange_28067908_1	UC (DeLange, EUR)	IMD	Mono_C_Flu_6_Qu	Mono_C_Flu_6_Qu	Monocyte	Sorted cell	ENSG00000128602	SMO	5165	4.88370584928464e-12	0.000274233115200477	1.78036488579771e-08	0.999722384202872	3.36487339479748e-06	7:129137407	rs12667978	chr7.5		7	129137407	7:129137407	5.70454e-15	7:128933913	3.02546100091221e-10	8893	6728	0.99999997889616	0.999943663333327	128189168	130188574	ENSG00000128602	ENSG00000128602	protein_coding	129188633	1	-51226	-51226	-254720	2	2	8	128188710	130188574	1999864	127824
UC_DeLange_28067908_1	UC (DeLange, EUR)	IMD	Mono_C_Flu_6_Qu	Mono_C_Flu_6_Qu	Monocyte	Sorted cell	ENSG00000158457	TSPAN33	5158	1.06031460398695e-27	0.000274233141017065	3.86539813758558e-24	0.999722404497151	3.36236183302493e-06	7:129137407	rs12667978	chr7.5		7	129137407	7:129137407	1.80204e-26	7:128933913	3.02546100091221e-10	8882	6731	1	0.999943611846818	128144765	130144370	ENSG00000158457	ENSG00000158457	protein_coding	129144707	1	-7300	-7300	-210794	0	0	6	128144765	130144370	1999605	127823
UC_DeLange_28067908_1	UC (DeLange, EUR)	IMD	Mono_C_Flu_6_Qu	Mono_C_Flu_6_Qu	Monocyte	Sorted cell	ENSG00000106993	CDC37L1	6756	3.50629816048012e-19	1.76505232177426e-17	0.0194640307656648	0.979808126883049	0.000727842351289748	9:4984530	rs1887428	chr9.1		9	4984530	9:4679906	7.24968e-09	9:4984530	8.27954470215831e-24	13303	8426	0.987078850852594	1	3680004	5679251	ENSG00000106993	ENSG00000106993	protein_coding	4679569	1	304961	337	304961	6	1	6	3679643	5679332	1999689	127825
UC_DeLange_28067908_1	UC (DeLange, EUR)	IMD	Mono_C_Flu_6_Qu	Mono_C_Flu_6_Qu	Monocyte	Sorted cell	ENSG00000106993	CDC37L1	6756	3.50629816048012e-19	1.76505232177426e-17	0.0194640307656648	0.979808126883049	0.000727842351289748	9:4984530	rs1887428	chr9.2		9	4984530	9:4679906	7.24968e-09	9:4984530	8.27954470215831e-24	13303	8426	0.987078850852594	1	3680004	5679251	ENSG00000106993	ENSG00000106993	protein_coding	4679569	1	304961	337	304961	6	1	6	3679643	5679332	1999689	127825
UC_DeLange_28067908_1	UC (DeLange, EUR)	IMD	Mono_C_Flu_6_Qu	Mono_C_Flu_6_Qu	Monocyte	Sorted cell	ENSG00000107020	PLGRKT	5762	1.0242810256088e-27	1.80142448524013e-17	5.68595039059841e-11	0.999999999941082	2.05810490378513e-12	9:4984530	rs1887428	chr9.1		9	4984530	9:5383460	2.73687e-18	9:4984530	8.27954470215831e-24	11571	7229	0.999999998540504	1	4438021	6437689	ENSG00000107020	ENSG00000107020	protein_coding	5437925	-1	453395	54465	453395	14	0	14	4438021	6437689	1999668	127826
UC_DeLange_28067908_1	UC (DeLange, EUR)	IMD	Mono_C_Flu_6_Qu	Mono_C_Flu_6_Qu	Monocyte	Sorted cell	ENSG00000107020	PLGRKT	5762	1.0242810256088e-27	1.80142448524013e-17	5.68595039059841e-11	0.999999999941082	2.05810490378513e-12	9:4984530	rs1887428	chr9.2		9	4984530	9:5383460	2.73687e-18	9:4984530	8.27954470215831e-24	11571	7229	0.999999998540504	1	4438021	6437689	ENSG00000107020	ENSG00000107020	protein_coding	5437925	-1	453395	54465	453395	14	0	14	4438021	6437689	1999668	127826
UC_DeLange_28067908_1	UC (DeLange, EUR)	IMD	Mono_C_Flu_6_Qu	Mono_C_Flu_6_Qu	Monocyte	Sorted cell	ENSG00000197646	PDCD1LG2	5645	1.5746830552687e-19	1.78509827201527e-17	0.00874132148240472	0.990936482149811	0.000322196367781772	9:4984530	rs1887428	chr9.1		9	4984530	9:5510644	1.26179e-09	9:4984530	8.27954470215831e-24	11273	7098	0.994414696682202	1	4510565	6510453	ENSG00000197646	ENSG00000197646	protein_coding	5510531	1	-526001	113	-526001	16	0	16	4510565	6510469	1999904	127827
UC_DeLange_28067908_1	UC (DeLange, EUR)	IMD	Mono_C_Flu_6_Qu	Mono_C_Flu_6_Qu	Monocyte	Sorted cell	ENSG00000197646	PDCD1LG2	5645	1.5746830552687e-19	1.78509827201527e-17	0.00874132148240472	0.990936482149811	0.000322196367781772	9:4984530	rs1887428	chr9.2		9	4984530	9:5510644	1.26179e-09	9:4984530	8.27954470215831e-24	11273	7098	0.994414696682202	1	4510565	6510453	ENSG00000197646	ENSG00000197646	protein_coding	5510531	1	-526001	113	-526001	16	0	16	4510565	6510469	1999904	127827
UC_DeLange_28067908_1	UC (DeLange, EUR)	IMD	Mono_C_Flu_6_Qu	Mono_C_Flu_6_Qu	Monocyte	Sorted cell	ENSG00000147854	UHRF2	6532	1.75656923106663e-05	0.000533186905692889	0.0318423749813964	0.96653788070165	0.00106899171894974	9:5453396	rs822341	chr9.2		9	5453396	9:6567841	1.03047e-08	9:5453396	3.51460318537299e-09	12366	8168	0.947407059851293	0.999916577310185	5413303	7413068	ENSG00000147854	ENSG00000147854	protein_coding	6413199	1	-959803	154642	-959803	11	1	11	5413303	7413068	1999765	127828
UC_DeLange_28067908_1	UC (DeLange, EUR)	IMD	Mono_C_Flu_6_Qu	Mono_C_Flu_6_Qu	Monocyte	Sorted cell	ENSG00000095397	WHRN	5883	7.17300049407145e-32	1.75072049616595e-09	4.09717056328655e-23	0.99999999823811	1.11657511448667e-11	9:114552099	rs10982288	chr9.3		9	114552099	9:114552099	1.26146e-26	9:114817177	4.6774649755844e-15	9841	7512	0.999999999998759	0.999999999737227	113505549	115505470	ENSG00000095397	ENSG00000095397	protein_coding	114505473	-1	-46626	-46626	-311704	0	0	5	113505549	115505473	1999924	127829
UC_DeLange_28067908_1	UC (DeLange, EUR)	IMD	Mono_C_Flu_6_Qu	Mono_C_Flu_6_Qu	Monocyte	Sorted cell	ENSG00000136888	ATP6V1G1	6019	5.1013395004489e-23	1.7507204961672e-09	2.91385147008283e-14	0.999999998238088	1.11616056073384e-11	9:114552099	rs10982288	chr9.3		9	114552099	9:114552099	1.80186e-20	9:114817177	4.6774649755844e-15	10015	7662	0.999999890625447	0.999999999734296	113588370	115586698	ENSG00000136888	ENSG00000136888	protein_coding	114587769	1	-35670	-35670	229408	0	0	4	113587817	115587415	1999598	127830
UC_DeLange_28067908_1	UC (DeLange, EUR)	IMD	Mono_C_Flu_6_Qu	Mono_C_Flu_6_Qu	Monocyte	Sorted cell	ENSG00000181634	TNFSF15	5931	1.01942730289629e-12	6.27310572375602e-11	0.000582290150439336	0.0339005317126638	0.965517178073145	9:114817177	rs10817678	chr9.3		9	114817177	9:114802595	5.15783e-09	9:114817177	4.6774649755844e-15	9793	7618	0.987869122156997	0.999999999703497	113806414	115806001	ENSG00000181634	ENSG00000181634	protein_coding	114806039	-1	-11138	3444	-11138	0	0	0	113806414	115806001	1999587	127831
UC_DeLange_28067908_1	UC (DeLange, EUR)	IMD	Mono_C_Flu_6_Qu	Mono_C_Flu_6_Qu	Monocyte	Sorted cell	ENSG00000165689	ENTR1	5411	9.3486764243043e-22	1.7186191136517e-11	5.43964389935039e-11	0.999999952053359	4.78750601134137e-08	9:136375031	rs3829111	chr9.4		9	136375031	9:136410572	4.42356e-19	9:136378050	7.19710573424676e-17	10971	7316	0.999999892545878	0.999999999968443	135410880	137410327	ENSG00000165689	ENSG00000165689	protein_coding	136410614	-1	35583	42	32564	1	0	1	135410880	137410599	1999719	127832
UC_DeLange_28067908_1	UC (DeLange, EUR)	IMD	Mono_C_Flu_6_Qu	Mono_C_Flu_6_Qu	Monocyte	Sorted cell	ENSG00000159069	FBXW5	4771	4.55123831383865e-15	1.71814994652838e-11	0.000264819473952482	0.999726945222884	8.23528598032165e-06	9:136378050	rs3812565	chr9.4		9	136378050	9:136904234	2.98212e-11	9:136378050	7.19710573424676e-17	10179	6450	0.945089986273729	0.999999999968452	135944849	137943088	ENSG00000159069	ENSG00000159069	protein_coding	136944738	-1	566688	40504	566688	36	2	36	135944849	137944076	1999227	127836
UC_DeLange_28067908_1	UC (DeLange, EUR)	IMD	Mono_C_Flu_6_Qu	Mono_C_Flu_6_Qu	Monocyte	Sorted cell	ENSG00000165716	DIPK1B	4749	7.1493129597978e-17	1.71861181644215e-11	4.15991685466531e-06	0.999995705903619	1.34162341426363e-07	9:136378050	rs3812565	chr9.4		9	136378050	9:136719718	3.67572e-12	9:136378050	7.19710573424676e-17	10172	6535	0.955049197674147	0.999999999968306	135712746	137712290	ENSG00000165716	ENSG00000165716	protein_coding	136712572	1	-334522	7146	-334522	12	0	12	135712746	137712440	1999694	127833
UC_DeLange_28067908_1	UC (DeLange, EUR)	IMD	Mono_C_Flu_6_Qu	Mono_C_Flu_6_Qu	Monocyte	Sorted cell	ENSG00000176919	C8G	4770	4.13848205488839e-16	1.71857650419496e-11	2.4080273656621e-05	0.999975157800113	7.61909041607655e-07	9:136378050	rs3812565	chr9.4		9	136378050	9:136933347	1.56329e-11	9:136378050	7.19710573424676e-17	10178	6450	0.99994819444151	0.999999999968452	135945267	137943088	ENSG00000176919	ENSG00000176919	protein_coding	136945243	1	-567193	-11896	-567193	37	3	37	135945267	137944981	1999714	127837
UC_DeLange_28067908_1	UC (DeLange, EUR)	IMD	Mono_C_Flu_6_Qu	Mono_C_Flu_6_Qu	Monocyte	Sorted cell	ENSG00000177239	MAN1B1	4530	1.17228367596445e-12	1.59772334468358e-11	0.0682107868199475	0.92965096562715	0.00213824753575184	9:136378050	rs3812565	chr9.4		9	136378050	9:137109889	4.759e-10	9:136378050	7.19710573424676e-17	9715	6200	0.956962446940962	0.999999999968232	136086900	138086545	ENSG00000177239	ENSG00000177239	protein_coding	137086985	1	-708935	22904	-708935	53	0	53	136086900	138086714	1999814	127839
UC_DeLange_28067908_1	UC (DeLange, EUR)	IMD	Mono_C_Flu_6_Qu	Mono_C_Flu_6_Qu	Monocyte	Sorted cell	ENSG00000197355	UAP1L1	4568	4.82447141116516e-15	1.71812215204037e-11	0.0002807178822781	0.99971077181253	8.51028800619463e-06	9:136378050	rs3812565	chr9.4		9	136378050	9:137077096	3.89628e-12	9:136378050	7.19710573424676e-17	9792	6239	0.986323547579067	0.999999999968229	136077545	138077224	ENSG00000197355	ENSG00000197355	protein_coding	137077517	1	-699467	-421	-699467	51	0	51	136077518	138077470	1999952	127838
UC_DeLange_28067908_1	UC (DeLange, EUR)	IMD	Mono_C_Flu_6_Qu	Mono_C_Flu_6_Qu	Monocyte	Sorted cell	ENSG00000233016	SNHG7	4723	2.30874824255321e-21	1.71861919563737e-11	1.34337394115828e-10	0.999999999844242	4.23310167466326e-12	9:136378050	rs3812565	chr9.4		9	136378050	9:136720477	2.47715e-16	9:136378050	7.19710573424676e-17	10173	6495	0.999999513433503	0.999999999968328	135728683	137727379	ENSG00000233016	ENSG00000233016	lncRNA	136728184	-1	350134	7707	350134	13	0	13	135728683	137727379	1998696	127834
UC_DeLange_28067908_1	UC (DeLange, EUR)	IMD	Mono_C_Flu_6_Qu	Mono_C_Flu_6_Qu	Monocyte	Sorted cell	ENSG00000260190	RP11-229P13.25	4782	1.89172095806333e-19	1.71861917633605e-11	1.1007214178523e-08	0.999999988613595	3.62001046152128e-10	9:136378050	rs3812565	chr9.4		9	136378050	9:136919355	3.0023e-15	9:136378050	7.19710573424676e-17	10191	6463	0.925806519140349	0.999999999968453	135938518	137937406	ENSG00000260190	ENSG00000260190	lncRNA	136937988	-1	559938	18633	559938	35	1	35	135938518	137937406	1998888	127835
UC_DeLange_28067908_1	UC (DeLange, EUR)	IMD	Mono_C_Flu_6_Qu	Mono_C_Flu_6_Qu	Monocyte	Sorted cell	ENSG00000234756	LINC02621	5194	1.04436742941974e-24	2.37355689885311e-09	4.40001007526321e-16	0.999999997602984	2.34591029620235e-11	10:62223225	rs10740069	chr10.1		10	62223225	10:62223225	4.95562e-21	10:62685804	1.52380821089944e-15	8719	6860	0.970924195059	0.999999999498368	61289617	63288546	ENSG00000234756	ENSG00000234756	lncRNA	62289521	1	-66296	-66296	396283	1	1	4	61289617	63288926	1999309	127692
UC_DeLange_28067908_1	UC (DeLange, EUR)	IMD	Mono_C_Flu_6_Qu	Mono_C_Flu_6_Qu	Monocyte	Sorted cell	ENSG00000138311	ZNF365	5252	1.76447411356101e-14	2.37353839101759e-09	7.43388165750508e-06	0.999992199369895	3.64374890493857e-07	10:62685804	rs10761659	chr10.1		10	62685804	10:62263407	1.45904e-12	10:62685804	1.52380821089944e-15	8699	6914	0.988447604488455	0.999999999497139	61375185	63374062	ENSG00000138311	ENSG00000138311	protein_coding	62374369	1	311435	-110962	311435	2	3	2	61375185	63374062	1998877	127693
UC_DeLange_28067908_1	UC (DeLange, EUR)	IMD	Mono_C_Flu_6_Qu	Mono_C_Flu_6_Qu	Monocyte	Sorted cell	ENSG00000182010	RTKN2	5204	1.92599572786901e-13	2.37335759379164e-09	8.11438615261479e-05	0.999916022998305	2.83076661788168e-06	10:62685804	rs10761659	chr10.1		10	62685804	10:62258713	9.61039e-11	10:62685804	1.52380821089944e-15	8758	6879	0.996917545794028	0.999999999496972	61269241	63268497	ENSG00000182010	ENSG00000182010	protein_coding	62268844	-1	-416960	10131	-416960	5	0	5	61268958	63268497	1999539	127691
UC_DeLange_28067908_1	UC (DeLange, EUR)	IMD	Mono_C_Flu_6_Qu	Mono_C_Flu_6_Qu	Monocyte	Sorted cell	ENSG00000196072	BLOC1S2	4641	7.12927255969464e-20	2.18253381171082e-16	0.00032653947426308	0.999657981089366	1.5479436369954e-05	10:99533561	rs7908704	chr10.2		10	99533561	10:100285702	8.79067e-11	10:99533711	8.70706550095145e-22	8744	5942	0.970618274819316	0.999999999999997	99287298	101286058	ENSG00000196072	ENSG00000196072	protein_coding	100286680	-1	753119	978	752969	19	0	19	99287298	101286611	1999313	127695
UC_DeLange_28067908_1	UC (DeLange, EUR)	IMD	Mono_C_Flu_6_Qu	Mono_C_Flu_6_Qu	Monocyte	Sorted cell	ENSG00000075826	SEC31B	4515	4.93231720866153e-22	2.20178917409095e-16	2.24013538895282e-06	0.999997696540713	6.33238945490322e-08	10:99533711	rs7911680	chr10.2		10	99533711	10:100480072	1.05708e-12	10:99533711	8.70706550095145e-22	8457	5822	0.933611788419855	1	99520522	101518677	ENSG00000075826	ENSG00000075826	protein_coding	100519861	-1	986150	39789	986150	26	0	26	99520018	101519793	1999775	127697
UC_DeLange_28067908_1	UC (DeLange, EUR)	IMD	Mono_C_Flu_6_Qu	Mono_C_Flu_6_Qu	Monocyte	Sorted cell	ENSG00000107554	DNMBP	4483	1.60433882336912e-22	2.18327879985859e-16	7.34829467573675e-07	0.999999236198051	2.89724781940017e-08	10:99533711	rs7911680	chr10.2		10	99533711	10:100005136	5.83809e-15	10:99533711	8.70706550095145e-22	8511	5779	0.992800469626419	0.999999999999997	99010098	101009904	ENSG00000107554	ENSG00000107554	protein_coding	100009947	-1	476236	4811	476236	9	0	9	99010098	101009904	1999806	127694
UC_DeLange_28067908_1	UC (DeLange, EUR)	IMD	Mono_C_Flu_6_Qu	Mono_C_Flu_6_Qu	Monocyte	Sorted cell	ENSG00000107593	PKD2L1	4616	8.02118342207689e-22	2.18327210739751e-16	3.67391342620363e-06	0.9999961706215	1.55465077195489e-07	10:99533711	rs7911680	chr10.2		10	99533711	10:100243435	7.39835e-17	10:99533711	8.70706550095145e-22	8718	5919	0.999737537212475	0.999999999999997	99330671	101330141	ENSG00000107593	ENSG00000107593	protein_coding	100330228	-1	796517	86793	796517	20	3	20	99330671	101330141	1999470	127696
UC_DeLange_28067908_1	UC (DeLange, EUR)	IMD	Mono_C_Flu_6_Qu	Mono_C_Flu_6_Qu	Monocyte	Sorted cell	ENSG00000076043	REXO2	4844	6.84445277959346e-33	2.78907236239377e-05	2.45395476499899e-28	0.999971454996787	6.54279582463388e-07	11:114413923	rs3897612	chr11.2		11	114413923	11:114417715	8.67776e-29	11:114558061	3.17587002823286e-10	9345	6212	1	0.999987748428019	113439618	115438384	ENSG00000076043	ENSG00000076043	protein_coding	114439467	1	-25544	-21752	118594	0	0	2	113439618	115438584	1998966	127701
UC_DeLange_28067908_1	UC (DeLange, EUR)	IMD	Mono_C_Flu_6_Qu	Mono_C_Flu_6_Qu	Monocyte	Sorted cell	ENSG00000076043	REXO2	4844	6.84445277959346e-33	2.78907236239377e-05	2.45395476499899e-28	0.999971454996787	6.54279582463388e-07	11:114413923	rs3897612	chr11.3		11	114413923	11:114417715	8.67776e-29	11:114558061	3.17587002823286e-10	9345	6212	1	0.999987748428019	113439618	115438384	ENSG00000076043	ENSG00000076043	protein_coding	114439467	1	-25544	-21752	118594	0	0	2	113439618	115438584	1998966	127701
UC_DeLange_28067908_1	UC (DeLange, EUR)	IMD	Mono_C_Flu_6_Qu	Mono_C_Flu_6_Qu	Monocyte	Sorted cell	ENSG00000048028	USP28	5091	2.80547511405112e-10	2.78904377925662e-05	1.0058526541344e-05	0.999961493397116	5.57358002715896e-07	11:114522930	rs10891692	chr11.2		11	114522930	11:113826717	1.11717e-12	11:114558061	3.17587002823286e-10	9359	6566	0.936147748875787	0.999987586769651	112875658	114874978	ENSG00000048028	ENSG00000048028	protein_coding	113875572	-1	-647358	48855	-682489	12	0	13	112875621	114874978	1999357	127700
UC_DeLange_28067908_1	UC (DeLange, EUR)	IMD	Mono_C_Flu_6_Qu	Mono_C_Flu_6_Qu	Monocyte	Sorted cell	ENSG00000048028	USP28	5091	2.80547511405112e-10	2.78904377925662e-05	1.0058526541344e-05	0.999961493397116	5.57358002715896e-07	11:114522930	rs10891692	chr11.3		11	114522930	11:113826717	1.11717e-12	11:114558061	3.17587002823286e-10	9359	6566	0.936147748875787	0.999987586769651	112875658	114874978	ENSG00000048028	ENSG00000048028	protein_coding	113875572	-1	-647358	48855	-682489	12	0	13	112875621	114874978	1999357	127700
UC_DeLange_28067908_1	UC (DeLange, EUR)	IMD	Mono_C_Flu_6_Qu	Mono_C_Flu_6_Qu	Monocyte	Sorted cell	ENSG00000251301	LINC02384	5330	7.83856970812973e-32	2.14138902290379e-26	3.6604932033028e-06	0.999996205140643	1.34366152774618e-07	12:68099200	rs12825700	chr12.1		12	68099200	12:68449411	2.1179e-13	12:68099200	8.64256337823809e-32	9499	6948	0.990585710749782	1	67451682	69451579	ENSG00000251301	ENSG00000251301	lncRNA	68498024	-1	398824	48613	398824	6	1	6	67451682	69451612	1999930	127702
UC_DeLange_28067908_1	UC (DeLange, EUR)	IMD	Mono_C_Flu_6_Qu	Mono_C_Flu_6_Qu	Monocyte	Sorted cell	ENSG00000152484	USP12	6449	1.19130267661128e-12	4.45549094548991e-09	0.000267304551346074	0.999723254301956	9.43669001663084e-06	13:26962835	rs1359946	chr13.1		13	26962835	13:27170542	2.40079e-12	13:26962835	7.41310941658773e-15	11535	8106	0.998701975252754	0.999999999045323	26172042	28170472	ENSG00000152484	ENSG00000152484	protein_coding	27171811	-1	208976	1269	208976	2	0	2	26172042	28171043	1999001	127703
UC_DeLange_28067908_1	UC (DeLange, EUR)	IMD	Mono_C_Flu_6_Qu	Mono_C_Flu_6_Qu	Monocyte	Sorted cell	ENSG00000186184	POLR1D	6216	2.55074624627124e-13	4.45645991520027e-09	5.72336564220352e-05	0.999940684356743	2.0775301204548e-06	13:26962835	rs1359946	chr13.1		13	26962835	13:27626803	9.53793e-14	13:26962835	7.41310941658773e-15	11353	7695	0.999972109340336	0.99999999903701	26620922	28620632	ENSG00000186184	ENSG00000186184	protein_coding	27621892	1	-659057	4911	-659057	11	0	11	26620922	28620712	1999790	127704
UC_DeLange_28067908_1	UC (DeLange, EUR)	IMD	Mono_C_Flu_6_Qu	Mono_C_Flu_6_Qu	Monocyte	Sorted cell	ENSG00000169032	MAP2K1	5171	2.72049252371059e-08	0.000991470961093177	2.74108196686202e-05	0.998974675919579	6.41509473536442e-06	15:66426695	rs11853348	chr15.1		15	66426695	15:66426695	1.80812e-14	15:67163292	4.66516766405564e-09	9042	6727	0.954411846720937	0.999815437724705	65387732	67383209	ENSG00000169032	ENSG00000169032	protein_coding	66386912	1	39783	39783	776380	0	0	15	65387296	67386783	1999487	127705
UC_DeLange_28067908_1	UC (DeLange, EUR)	IMD	Mono_C_Flu_6_Qu	Mono_C_Flu_6_Qu	Monocyte	Sorted cell	ENSG00000103353	UBFD1	5029	1.9741618461221e-40	0.000490928669865932	4.01920387418993e-37	0.999483560594257	2.55107358809447e-05	16:23513098	rs59613114	chr16.1		16	23513098	16:23557571	4.61047e-38	16:23835741	4.35795139232112e-09	9010	6504	0.954249691149849	0.99951538598817	22575545	24557546	ENSG00000103353	ENSG00000103353	protein_coding	23557727	1	-44629	-156	278014	1	0	8	22557829	24557546	1999717	127706
UC_DeLange_28067908_1	UC (DeLange, EUR)	IMD	Mono_C_Flu_6_Qu	Mono_C_Flu_6_Qu	Monocyte	Sorted cell	ENSG00000260751	CTD-2196E14.6	5049	1.93288941199086e-14	0.000490928152267633	3.93518080867746e-11	0.999483432493595	2.56393147674293e-05	16:23513098	rs59613114	chr16.1		16	23513098	16:23514128	2.90723e-20	16:23835741	4.35795139232112e-09	9038	6532	0.954199901087195	0.999514984948659	22575545	24568623	ENSG00000260751	ENSG00000260751	lncRNA	23568673	1	-55575	-54545	267068	2	2	7	22570444	24568623	1998179	127707
UC_DeLange_28067908_1	UC (DeLange, EUR)	IMD	Mono_C_Flu_6_Qu	Mono_C_Flu_6_Qu	Monocyte	Sorted cell	ENSG00000134398	ERN2	5473	2.24802665315973e-28	0.000490937661825349	4.57678808798808e-25	0.999506668956984	2.39338119075295e-06	16:23690217	rs27770	chr16.1		16	23690217	16:23692684	2.35335e-29	16:23835741	4.35795139232112e-09	9457	7033	1	0.999510948995375	22714887	24712680	ENSG00000134398	ENSG00000134398	protein_coding	23713222	-1	23005	20538	-122519	0	0	0	22713467	24712823	1999356	127710
UC_DeLange_28067908_1	UC (DeLange, EUR)	IMD	Mono_C_Flu_6_Qu	Mono_C_Flu_6_Qu	Monocyte	Sorted cell	ENSG00000166851	PLK1	5355	2.60866425207531e-19	0.000490938498587845	5.31100602956652e-16	0.999506667668205	2.39383320363792e-06	16:23690217	rs27770	chr16.1		16	23690217	16:23643188	5.3477e-23	16:23835741	4.35795139232112e-09	9371	6908	0.999999999999983	0.99951100215257	22682054	24677255	ENSG00000166851	ENSG00000166851	protein_coding	23678889	1	11328	-35701	156852	0	1	1	22677930	24677255	1999325	127709
UC_DeLange_28067908_1	UC (DeLange, EUR)	IMD	Mono_C_Flu_6_Qu	Mono_C_Flu_6_Qu	Monocyte	Sorted cell	ENSG00000166847	DCTN5	5246	6.13776169164602e-64	0.000490939588805922	1.24959035844812e-60	0.999506668124141	2.39228706568545e-06	16:23692684	rs35633	chr16.1		16	23692684	16:23692684	3.01955e-46	16:23835741	4.35795139232112e-09	9269	6773	1	0.999512058528822	22644278	24639920	ENSG00000166847	ENSG00000166847	protein_coding	23641466	1	51218	51218	194275	2	2	3	22642131	24641395	1999264	127708
UC_DeLange_28067908_1	UC (DeLange, EUR)	IMD	Mono_C_Flu_6_Qu	Mono_C_Flu_6_Qu	Monocyte	Sorted cell	ENSG00000006116	CACNG3	5188	1.36082776052629e-05	0.00047668132793527	0.0277039286299396	0.970432003365411	0.00137377839910978	16:23835741	rs11645239	chr16.1		16	23835741	16:24231229	1.26662e-08	16:23835741	4.35795139232112e-09	9565	6686	0.983031644868724	0.999506841967598	23256409	25256195	ENSG00000006116	ENSG00000006116	protein_coding	24256335	1	-420594	-25106	-420594	2	1	2	23256409	25256195	1999786	127713
UC_DeLange_28067908_1	UC (DeLange, EUR)	IMD	Mono_C_Flu_6_Qu	Mono_C_Flu_6_Qu	Monocyte	Sorted cell	ENSG00000260264	LINC02194	5212	1.32091226470717e-05	0.000476188327081788	0.0268913960357099	0.96942733515589	0.00319187135867147	16:23839259	rs10852255	chr16.1		16	23839259	16:24234299	1.46165e-08	16:23835741	4.35795139232112e-09	9589	6710	0.985439998656035	0.999508608689129	23237364	25235688	ENSG00000260264	ENSG00000260264	lncRNA	24236073	1	-396814	-1774	-400332	0	0	1	23236565	25235688	1999123	127712
UC_DeLange_28067908_1	UC (DeLange, EUR)	IMD	Mono_C_Flu_6_Qu	Mono_C_Flu_6_Qu	Monocyte	Sorted cell	ENSG00000166501	PRKCB	5420	4.00348518260955e-09	0.000299334742109874	8.15076812424624e-06	0.608638925551004	0.391053584935275	16:23853326	rs7404003	chr16.1		16	23853326	16:23853849	9.02503e-12	16:23835741	4.35795139232112e-09	9396	7009	0.929459735676279	0.999508908790999	22836640	24835722	ENSG00000166501	ENSG00000166501	protein_coding	23835983	1	17343	17866	-242	0	0	0	22836467	24835722	1999255	127711
UC_DeLange_28067908_1	UC (DeLange, EUR)	IMD	Mono_C_Flu_6_Qu	Mono_C_Flu_6_Qu	Monocyte	Sorted cell	ENSG00000285040		8357	1.57207505329701e-05	0.000108092362274038	0.126343022232338	0.868700580987122	0.00483258366773303	16:85976134	rs16940186	chr16.4		16	85976134	16:85984869	2.65264e-08	16:85976134	2.28098564767429e-10	16242	10323	0.925973990463291	0.999976915185426	84986009	86985201	ENSG00000285040	ENSG00000285040	lncRNA	85985386	-1	9252	517	9252	1	0	1	84985897	86985201	1999304	127718
UC_DeLange_28067908_1	UC (DeLange, EUR)	IMD	Mono_C_Flu_6_Qu	Mono_C_Flu_6_Qu	Monocyte	Sorted cell	ENSG00000002834	LASP1	2777	4.03535955419935e-16	2.36224988475061e-12	0.0001707966877538	0.999822804831125	6.39847875985766e-06	17:39783586	rs12942330	chr17.1		17	39783586	17:38868066	2.52888e-11	17:39783586	5.65879383670689e-18	5786	4296	0.991522365304373	0.999999999999531	37870141	39869782	ENSG00000002834	ENSG00000002834	protein_coding	38870058	1	913528	-1992	913528	28	0	28	37869909	39869782	1999873	127720
UC_DeLange_28067908_1	UC (DeLange, EUR)	IMD	Mono_C_Flu_6_Qu	Mono_C_Flu_6_Qu	Monocyte	Sorted cell	ENSG00000276293	PIP4K2B	2697	9.08134739522262e-17	5.22876186149761e-12	1.73677514291105e-05	0.999981965442347	6.66800994409158e-07	17:39783586	rs12942330	chr17.1		17	39783586	17:38769497	1.0379e-12	17:39783586	5.65879383670689e-18	5586	4386	0.999935340563694	0.999999999998968	37807681	39799565	ENSG00000276293	ENSG00000276293	protein_coding	38799556	-1	-984030	30059	-984030	33	0	33	37800329	39799981	1999652	127719
UC_DeLange_28067908_1	UC (DeLange, EUR)	IMD	Mono_C_Flu_6_Qu	Mono_C_Flu_6_Qu	Monocyte	Sorted cell	ENSG00000073605	GSDMB	3716	5.73398881573862e-14	5.82644630907897e-13	0.0827178043962649	0.84036200575673	0.076920189846364	17:39884510	rs2872507	chr17.1		17	39884510	17:39895095	1.25131e-07	17:39783586	5.65879383670689e-18	7588	5225	0.90641358796086	0.999999999999092	38920078	40919725	ENSG00000073605	ENSG00000073605	protein_coding	39918635	-1	34125	23540	135049	0	0	4	38920078	40919782	1999704	127721
UC_DeLange_28067908_1	UC (DeLange, EUR)	IMD	Mono_C_Flu_6_Qu	Mono_C_Flu_6_Qu	Monocyte	Sorted cell	ENSG00000172057	ORMDL3	3738	7.04747134512847e-18	6.68950689334647e-13	1.01665938833807e-05	0.964949804865769	0.0350400285396752	17:39884510	rs2872507	chr17.1		17	39884510	17:39909987	5.79999e-12	17:39783586	5.65879383670689e-18	7599	5246	0.991976244685605	0.99999999999909	38927974	40927543	ENSG00000172057	ENSG00000172057	protein_coding	39927601	-1	43091	17614	144015	1	1	5	38927602	40927543	1999941	127722
UC_DeLange_28067908_1	UC (DeLange, EUR)	IMD	Mono_C_Flu_6_Qu	Mono_C_Flu_6_Qu	Monocyte	Sorted cell	ENSG00000265666	RARA-AS1	4198	6.54439622839406e-24	6.93198865410966e-13	9.44086402167538e-12	0.999999999989377	4.90790529937636e-13	17:39887396	rs12936409	chr17.1		17	39887396	17:40340068	6.71689e-19	17:39783586	5.65879383670689e-18	8780	5651	0.999999999995625	0.999999999999104	39343351	41342831	ENSG00000265666	ENSG00000265666	lncRNA	40343136	-1	455740	3068	559550	18	0	22	39343313	41342831	1999518	127723
UC_DeLange_28067908_1	UC (DeLange, EUR)	IMD	Mono_C_Flu_6_Qu	Mono_C_Flu_6_Qu	Monocyte	Sorted cell	ENSG00000173801	JUP	4434	1.41591417934516e-67	6.4568254745443e-06	2.1928809747161e-62	0.999993498580227	4.45942907146621e-08	17:41790431	rs2883071	chr17.2		17	41790431	17:41790431	5.72697e-47	17:42607919	1.91542518586541e-11	9575	5571	1.00000000000001	0.999894849068157	40786959	42786243	ENSG00000173801	ENSG00000173801	protein_coding	41786711	-1	-3720	-3720	-821208	0	0	42	40786959	42786922	1999963	127727
UC_DeLange_28067908_1	UC (DeLange, EUR)	IMD	Mono_C_Flu_6_Qu	Mono_C_Flu_6_Qu	Monocyte	Sorted cell	ENSG00000173801	JUP	4434	1.41591417934516e-67	6.4568254745443e-06	2.1928809747161e-62	0.999993498580227	4.45942907146621e-08	17:41790431	rs2883071	chr17.3		17	41790431	17:41790431	5.72697e-47	17:42607919	1.91542518586541e-11	9575	5571	1.00000000000001	0.999894849068157	40786959	42786243	ENSG00000173801	ENSG00000173801	protein_coding	41786711	-1	-3720	-3720	-821208	0	0	42	40786959	42786922	1999963	127727
UC_DeLange_28067908_1	UC (DeLange, EUR)	IMD	Mono_C_Flu_6_Qu	Mono_C_Flu_6_Qu	Monocyte	Sorted cell	ENSG00000173805	HAP1	4516	1.06982989240878e-50	6.45715119154737e-06	1.65680329382301e-45	0.999993497827781	4.50210232504978e-08	17:41790757	rs1865840	chr17.2		17	41790757	17:41790757	3.32389e-40	17:42607919	1.91542518586541e-11	9636	5685	1	0.999894830439319	40734911	42731523	ENSG00000173805	ENSG00000173805	protein_coding	41734643	-1	-56114	-56114	-873276	1	1	43	40734646	42733533	1998887	127726
UC_DeLange_28067908_1	UC (DeLange, EUR)	IMD	Mono_C_Flu_6_Qu	Mono_C_Flu_6_Qu	Monocyte	Sorted cell	ENSG00000173805	HAP1	4516	1.06982989240878e-50	6.45715119154737e-06	1.65680329382301e-45	0.999993497827781	4.50210232504978e-08	17:41790757	rs1865840	chr17.3		17	41790757	17:41790757	3.32389e-40	17:42607919	1.91542518586541e-11	9636	5685	1	0.999894830439319	40734911	42731523	ENSG00000173805	ENSG00000173805	protein_coding	41734643	-1	-56114	-56114	-873276	1	1	43	40734646	42733533	1998887	127726
UC_DeLange_28067908_1	UC (DeLange, EUR)	IMD	Mono_C_Flu_6_Qu	Mono_C_Flu_6_Qu	Monocyte	Sorted cell	ENSG00000108771	DHX58	3477	2.43456088911266e-10	6.45656803977118e-06	3.77049794464957e-05	0.999953483095963	2.35511309372841e-06	17:42103794	rs2074160	chr17.2		17	42103794	17:42103794	6.7385e-13	17:42607919	1.91542518586541e-11	8234	4583	0.999305050296577	0.999894828923927	41112827	43112347	ENSG00000108771	ENSG00000108771	protein_coding	42112714	-1	8920	8920	-495205	0	0	27	41112823	43112347	1999524	127728
UC_DeLange_28067908_1	UC (DeLange, EUR)	IMD	Mono_C_Flu_6_Qu	Mono_C_Flu_6_Qu	Monocyte	Sorted cell	ENSG00000108771	DHX58	3477	2.43456088911266e-10	6.45656803977118e-06	3.77049794464957e-05	0.999953483095963	2.35511309372841e-06	17:42103794	rs2074160	chr17.3		17	42103794	17:42103794	6.7385e-13	17:42607919	1.91542518586541e-11	8234	4583	0.999305050296577	0.999894828923927	41112827	43112347	ENSG00000108771	ENSG00000108771	protein_coding	42112714	-1	8920	8920	-495205	0	0	27	41112823	43112347	1999524	127728
UC_DeLange_28067908_1	UC (DeLange, EUR)	IMD	Mono_C_Flu_6_Qu	Mono_C_Flu_6_Qu	Monocyte	Sorted cell	ENSG00000184988	TMEM106A	3185	2.34739657639799e-10	6.51265909025502e-06	3.60419770814109e-05	0.999955060472368	2.38465672134425e-06	17:42607919	rs11651246	chr17.2		17	42607919	17:43020464	1.00591e-11	17:42607919	1.91542518586541e-11	7186	4253	0.989420915318312	0.999893844995782	42215745	44210151	ENSG00000184988	ENSG00000184988	protein_coding	43211875	1	-603956	-191411	-603956	38	10	38	42212448	44211766	1999318	127730
UC_DeLange_28067908_1	UC (DeLange, EUR)	IMD	Mono_C_Flu_6_Qu	Mono_C_Flu_6_Qu	Monocyte	Sorted cell	ENSG00000184988	TMEM106A	3185	2.34739657639799e-10	6.51265909025502e-06	3.60419770814109e-05	0.999955060472368	2.38465672134425e-06	17:42607919	rs11651246	chr17.3		17	42607919	17:43020464	1.00591e-11	17:42607919	1.91542518586541e-11	7186	4253	0.989420915318312	0.999893844995782	42215745	44210151	ENSG00000184988	ENSG00000184988	protein_coding	43211875	1	-603956	-191411	-603956	38	10	38	42212448	44211766	1999318	127730
UC_DeLange_28067908_1	UC (DeLange, EUR)	IMD	Mono_C_Flu_6_Qu	Mono_C_Flu_6_Qu	Monocyte	Sorted cell	ENSG00000260325	HSPB9	3413	3.82432051649859e-07	6.0600688296031e-06	0.0592287194661317	0.938541669516862	0.00222316851612579	17:42607919	rs11651246	chr17.2		17	42607919	17:42112643	1.45112e-08	17:42607919	1.91542518586541e-11	8143	4516	0.945487417817858	0.999894830271979	41122830	43122761	ENSG00000260325	ENSG00000260325	protein_coding	42122804	1	485115	-10161	485115	25	2	25	41122830	43122772	1999942	127729
UC_DeLange_28067908_1	UC (DeLange, EUR)	IMD	Mono_C_Flu_6_Qu	Mono_C_Flu_6_Qu	Monocyte	Sorted cell	ENSG00000260325	HSPB9	3413	3.82432051649859e-07	6.0600688296031e-06	0.0592287194661317	0.938541669516862	0.00222316851612579	17:42607919	rs11651246	chr17.3		17	42607919	17:42112643	1.45112e-08	17:42607919	1.91542518586541e-11	8143	4516	0.945487417817858	0.999894830271979	41122830	43122761	ENSG00000260325	ENSG00000260325	protein_coding	42122804	1	485115	-10161	485115	25	2	25	41122830	43122772	1999942	127729
UC_DeLange_28067908_1	UC (DeLange, EUR)	IMD	Mono_C_Flu_6_Qu	Mono_C_Flu_6_Qu	Monocyte	Sorted cell	ENSG00000188825	LINC00910	3264	1.53516444142094e-18	1.3809717611777e-05	1.11163974757859e-13	0.999986098104769	9.21775098121032e-08	17:43201393	rs17599948	chr17.3		17	43201393	17:43201393	2.74631e-24	17:42607919	1.91542518586541e-11	7184	4353	0.999999992719487	0.999995426699256	42390192	44387547	ENSG00000188825	ENSG00000188825	lncRNA	43389200	-1	187807	187807	781281	5	5	43	42389516	44388820	1999304	127731
UC_DeLange_28067908_1	UC (DeLange, EUR)	IMD	Mono_C_Flu_6_Qu	Mono_C_Flu_6_Qu	Monocyte	Sorted cell	ENSG00000133195	SLC39A11	5999	4.83693082146932e-08	1.47623228818214e-06	0.0316533068143292	0.966055479632394	0.00228968895168209	17:72643162	rs8074064	chr17.4		17	72643162	17:73061414	1.38208e-08	17:72643257	5.9852560652701e-12	11169	7457	0.984201862546581	0.999999609428138	72092716	74092607	ENSG00000133195	ENSG00000133195	protein_coding	73092688	-1	449526	31274	449431	2	0	2	72092716	74092628	1999912	127732
UC_DeLange_28067908_1	UC (DeLange, EUR)	IMD	Mono_C_Flu_6_Qu	Mono_C_Flu_6_Qu	Monocyte	Sorted cell	ENSG00000180616	SSTR2	6102	5.32401105570513e-21	1.52809426027353e-06	3.4840801525234e-15	0.999998464998262	6.90747719330793e-09	17:73061414	rs9893253	chr17.4		17	73061414	17:73061414	1.69445e-20	17:72643257	5.9852560652701e-12	11298	7617	0.999999999999989	0.999999605206266	72165779	74164904	ENSG00000180616	ENSG00000180616	protein_coding	73165010	1	-103596	-103596	-521753	2	2	4	72165779	74164904	1999125	127733
UC_DeLange_28067908_1	UC (DeLange, EUR)	IMD	Mono_C_Flu_6_Qu	Mono_C_Flu_6_Qu	Monocyte	Sorted cell	ENSG00000076650	GPATCH1	6135	5.99769600038563e-13	4.09268948013307e-08	1.46543948061069e-05	0.999982111217231	3.19346046682637e-06	19:33263138	rs10408351	chr19.1		19	33263138	19:33081183	1.5782e-12	19:33263138	3.24291643201126e-14	10307	7738	0.999962833434376	0.999999993660435	32081742	34080793	ENSG00000076650	ENSG00000076650	protein_coding	33081181	1	181957	2	181957	5	0	5	32081742	34080793	1999051	127739
UC_DeLange_28067908_1	UC (DeLange, EUR)	IMD	Mono_C_Flu_6_Qu	Mono_C_Flu_6_Qu	Monocyte	Sorted cell	ENSG00000105185	PDCD5	5836	7.91423193594336e-14	4.0927543064927e-08	1.93371386988729e-06	0.999997957032446	6.83260630698939e-08	19:33263138	rs10408351	chr19.1		19	33263138	19:32583708	2.32623e-15	19:33263138	3.24291643201126e-14	9899	7428	0.999997852551908	0.999999992500129	31581937	33581139	ENSG00000105185	ENSG00000105185	protein_coding	32581190	1	681948	2518	681948	17	0	17	31581369	33581139	1999770	127737
UC_DeLange_28067908_1	UC (DeLange, EUR)	IMD	Mono_C_Flu_6_Qu	Mono_C_Flu_6_Qu	Monocyte	Sorted cell	ENSG00000105186	ANKRD27	5851	2.66131474943995e-12	4.09248655711535e-08	6.50248980154164e-05	0.999932532533347	2.40164111172187e-06	19:33263138	rs10408351	chr19.1		19	33263138	19:32670912	3.49e-13	19:33263138	3.24291643201126e-14	9860	7407	0.948019542599734	0.99999999358385	31676982	33675748	ENSG00000105186	ENSG00000105186	protein_coding	32675180	-1	-587958	4268	-587958	15	0	15	31676897	33676390	1999493	127738
UC_DeLange_28067908_1	UC (DeLange, EUR)	IMD	Mono_C_Flu_6_Qu	Mono_C_Flu_6_Qu	Monocyte	Sorted cell	ENSG00000101104	PABPC1L	5226	3.86595746508678e-30	7.59213726558682e-24	5.09205082097998e-07	0.999999330902963	1.59891960426294e-07	20:44436388	rs6017342	chr20.1		20	44436388	20:44914026	9.7929e-14	20:44436388	2.78591071656385e-30	9351	6766	0.999826781524069	1	43910234	45909845	ENSG00000101104	ENSG00000101104	protein_coding	44910060	1	-473672	3966	-473672	10	0	10	43910234	45909845	1999611	127747
UC_DeLange_28067908_1	UC (DeLange, EUR)	IMD	Mono_C_Flu_6_Qu	Mono_C_Flu_6_Qu	Monocyte	Sorted cell	ENSG00000124102	PI3	5019	4.39561822848086e-25	7.13669631980513e-24	0.0578969417309616	0.940006676018623	0.00209638225041817	20:44436388	rs6017342	chr20.1		20	44436388	20:45175549	1.92024e-07	20:44436388	2.78591071656385e-30	9115	6638	0.953036990311172	1	44175113	46173382	ENSG00000124102	ENSG00000124102	protein_coding	45174902	1	-738514	647	-738514	16	0	16	44174929	46174648	1999719	127748
UC_DeLange_28067908_1	UC (DeLange, EUR)	IMD	Mono_C_Flu_6_Qu	Mono_C_Flu_6_Qu	Monocyte	Sorted cell	ENSG00000124145	SDC4	4971	4.38789780073144e-28	7.59168947613056e-24	5.77952520180903e-05	0.999940346861464	1.85788651719523e-06	20:44436388	rs6017342	chr20.1		20	44436388	20:45347231	3.50023e-12	20:44436388	2.78591071656385e-30	8968	6531	0.999867421027895	1	44348616	46348346	ENSG00000124145	ENSG00000124145	protein_coding	45348424	-1	912036	1193	912036	21	0	21	44348588	46348346	1999758	127749
UC_DeLange_28067908_1	UC (DeLange, EUR)	IMD	Mono_C_Flu_6_Qu	Mono_C_Flu_6_Qu	Monocyte	Sorted cell	ENSG00000132823	OSER1	4896	1.23487059828007e-29	7.59212959645607e-24	1.62651138833337e-06	0.999998320977201	5.25114128966631e-08	20:44436388	rs6017342	chr20.1		20	44436388	20:44209910	1.66625e-13	20:44436388	2.78591071656385e-30	8831	6356	0.999999327424152	1	43210782	45210719	ENSG00000132823	ENSG00000132823	protein_coding	44210771	-1	-225617	861	-225617	4	0	4	43210782	45210719	1999937	127745
UC_DeLange_28067908_1	UC (DeLange, EUR)	IMD	Mono_C_Flu_6_Qu	Mono_C_Flu_6_Qu	Monocyte	Sorted cell	ENSG00000166913	YWHAB	5266	7.01908079400872e-30	7.59213511143417e-24	9.24519124755932e-07	0.999999047432168	2.80487126253661e-08	20:44436388	rs6017342	chr20.1		20	44436388	20:44907814	2.681e-13	20:44436388	2.78591071656385e-30	9380	6803	0.91057244913622	1	43885926	45884718	ENSG00000166913	ENSG00000166913	protein_coding	44885705	1	-449317	22109	-449317	9	0	9	43885926	45885268	1999342	127746
UC_DeLange_28067908_1	UC (DeLange, EUR)	IMD	Mono_C_Flu_6_Qu	Mono_C_Flu_6_Qu	Monocyte	Sorted cell	ENSG00000101188	NTSR1	7203	1.16832284324925e-12	1.23329613771214e-10	0.00937958770334019	0.990120175855715	0.000500236316446392	20:63697746	rs6062496	chr20.2		20	63697746	20:62744796	7.96092e-10	20:63697746	7.59268588685494e-17	12847	8957	0.995620870524488	0.999999990184706	61709642	63708763	ENSG00000101188	ENSG00000101188	protein_coding	62708836	1	988910	35960	988910	36	1	36	61708862	63708763	1999901	127750
UC_DeLange_28067908_1	UC (DeLange, EUR)	IMD	Mono_C_Flu_6_Qu	Mono_C_Flu_6_Qu	Monocyte	Sorted cell	ENSG00000101194	SLC17A9	6980	3.9167412461072e-12	1.20521818873166e-10	0.0314445975782633	0.967578313482577	0.000977088814720383	20:63697746	rs6062496	chr20.2		20	63697746	20:62963001	5.70274e-09	20:63697746	7.59268588685494e-17	12335	8704	0.985784346973947	0.999999733725884	61952901	63952485	ENSG00000101194	ENSG00000101194	protein_coding	62952709	1	745037	10292	745037	25	0	25	61952901	63952485	1999584	127751
UC_DeLange_28067908_1	UC (DeLange, EUR)	IMD	Mono_C_Flu_6_Qu	Mono_C_Flu_6_Qu	Monocyte	Sorted cell	ENSG00000101210	EEF1A2	5966	2.66264537765418e-18	1.24560066150595e-10	2.13763961520778e-08	0.9999999778817	6.17343373713377e-10	20:63697746	rs6062496	chr20.2		20	63697746	20:63498213	5.12362e-15	20:63697746	7.59268588685494e-17	10501	7450	0.999998294333908	0.999999733725415	62499400	64287540	ENSG00000101210	ENSG00000101210	protein_coding	63499083	-1	-198663	870	-198663	13	0	13	62499400	64323518	1824118	127752
UC_DeLange_28067908_1	UC (DeLange, EUR)	IMD	Mono_C_Flu_6_Qu	Mono_C_Flu_6_Qu	Monocyte	Sorted cell	ENSG00000101210	EEF1A2	5966	2.66264537765418e-18	1.24560066150595e-10	2.13763961520778e-08	0.9999999778817	6.17343373713377e-10	20:63697746	rs6062496	chr20.3		20	63697746	20:63498213	5.12362e-15	20:63697746	7.59268588685494e-17	10501	7450	0.999998294333908	0.999999733725415	62499400	64287540	ENSG00000101210	ENSG00000101210	protein_coding	63499083	-1	-198663	870	-198663	13	0	13	62499400	64323518	1824118	127752
UC_DeLange_28067908_1	UC (DeLange, EUR)	IMD	Mono_C_Flu_6_Qu	Mono_C_Flu_6_Qu	Monocyte	Sorted cell	ENSG00000268858	AL118506.1	4641	2.35973999099411e-11	9.83227111474054e-11	0.189445944570247	0.789317327077358	0.0212367282304756	20:63697746	rs6062496	chr20.2		20	63697746	20:63865910	4.36167e-09	20:63697746	7.59268588685494e-17	7939	5780	0.927211093263535	0.999999733728992	62864632	64287540	ENSG00000268858	ENSG00000268858	lncRNA	63865874	-1	168128	-36	168128	11	0	11	62864632	64323518	1458886	127754
UC_DeLange_28067908_1	UC (DeLange, EUR)	IMD	Mono_C_Flu_6_Qu	Mono_C_Flu_6_Qu	Monocyte	Sorted cell	ENSG00000268858	AL118506.1	4641	2.35973999099411e-11	9.83227111474054e-11	0.189445944570247	0.789317327077358	0.0212367282304756	20:63697746	rs6062496	chr20.3		20	63697746	20:63865910	4.36167e-09	20:63697746	7.59268588685494e-17	7939	5780	0.927211093263535	0.999999733728992	62864632	64287540	ENSG00000268858	ENSG00000268858	lncRNA	63865874	-1	168128	-36	168128	11	0	11	62864632	64323518	1458886	127754
UC_DeLange_28067908_1	UC (DeLange, EUR)	IMD	Mono_C_Flu_6_Qu	Mono_C_Flu_6_Qu	Monocyte	Sorted cell	ENSG00000101246	ARFRP1	5250	2.00560184597412e-15	1.24557124233401e-10	1.61014831122801e-05	0.99997634429938	7.55409295095494e-06	20:63725275	rs6011058	chr20.2		20	63725275	20:63725275	2.23036e-13	20:63697746	7.59268588685494e-17	9027	6586	0.999117970752981	0.999999733726907	62708613	64287540	ENSG00000101246	ENSG00000101246	protein_coding	63707976	-1	-17299	-17299	10230	1	1	0	62708317	64323518	1615201	127753
UC_DeLange_28067908_1	UC (DeLange, EUR)	IMD	Mono_C_Flu_6_Qu	Mono_C_Flu_6_Qu	Monocyte	Sorted cell	ENSG00000101246	ARFRP1	5250	2.00560184597412e-15	1.24557124233401e-10	1.61014831122801e-05	0.99997634429938	7.55409295095494e-06	20:63725275	rs6011058	chr20.3		20	63725275	20:63725275	2.23036e-13	20:63697746	7.59268588685494e-17	9027	6586	0.999117970752981	0.999999733726907	62708613	64287540	ENSG00000101246	ENSG00000101246	protein_coding	63707976	-1	-17299	-17299	10230	1	1	0	62708317	64323518	1615201	127753
UC_DeLange_28067908_1	UC (DeLange, EUR)	IMD	Mono_C_Flu_6_Qu	Mono_C_Flu_6_Qu	Monocyte	Sorted cell	ENSG00000288555		5375	3.57252083330747e-37	3.0662484502181e-09	1.16511133402885e-28	0.99999999691812	1.5626986801662e-11	21:15224116	rs2823174	chr21.1		21	15224116	21:15224116	6.69141e-30	21:15460903	2.51487886167805e-14	10019	6851	0.999999999998293	0.99999999948104	14224451	16223588	ENSG00000288555	ENSG00000288555	lncRNA	15224394	-1	278	278	-236509	0	0	0	14224451	16223778	1999327	127756
UC_DeLange_28067908_1	UC (DeLange, EUR)	IMD	Mono_C_Flu_6_Qu	Mono_C_Flu_6_Qu	Monocyte	Sorted cell	ENSG00000155307	SAMSN1	5907	2.13436715475198e-14	3.06622426963128e-09	6.96084215949417e-06	0.99999210931828	9.26773313137611e-07	21:15460903	rs1736161	chr21.1		21	15460903	21:14525718	1.43127e-13	21:15460903	2.51487886167805e-14	11266	7389	0.999996866471347	0.999999999479399	13826965	15658558	ENSG00000155307	ENSG00000155307	protein_coding	14546315	-1	-914588	20597	-914588	8	0	8	13752190	15658558	1906368	127755
UC_DeLange_28067908_1	UC (DeLange, EUR)	IMD	Mono_C_Flu_6_Qu	Mono_C_Flu_6_Qu	Monocyte	Sorted cell	ENSG00000185658	BRWD1	6749	1.62002039268253e-28	6.9160345753203e-27	0.0228689546853156	0.976297915236727	0.000833130077959006	21:39094373	rs2836881	chr21.2		21	39094373	21:39313672	1.20245e-11	21:39094373	9.3832325346687e-33	11833	8165	0.989799661789826	1	38321714	40320684	ENSG00000185658	ENSG00000185658	protein_coding	39313632	-1	219259	-40	219259	4	0	4	38321714	40321501	1999787	127758
UC_DeLange_28067908_1	UC (DeLange, EUR)	IMD	Mono_C_Flu_6_Qu	Mono_C_Flu_6_Qu	Monocyte	Sorted cell	ENSG00000235888	LINC02940	6454	1.06656075098185e-27	5.25569362781015e-27	0.15056063240631	0.741728057701941	0.107711309891746	21:39094542	rs9808651	chr21.2		21	39094542	21:39005629	8.61397e-08	21:39094373	9.3832325346687e-33	11344	7805	0.918202846081421	1	38063608	40062744	ENSG00000235888	ENSG00000235888	lncRNA	39062894	-1	-31648	57265	-31479	0	1	0	38063608	40062744	1999136	127757
UC_DeLange_28067908_1	UC (DeLange, EUR)	IMD	Mono_C_Flu_6_Qu	Mono_C_Flu_6_Qu	Monocyte	Sorted cell	ENSG00000179750	APOBEC3B	4288	1.14598894575497e-39	2.17474233240042e-05	5.26942378579469e-35	0.999978142393925	1.10182745289877e-07	22:38958737	rs7292690	chr22.1		22	38958737	22:38958737	1.48067e-33	22:39266475	4.6573240981361e-11	9049	5629	1.00000000000001	0.999965195936099	37983767	39980379	ENSG00000179750	ENSG00000179750	protein_coding	38982347	1	-23610	-23610	284128	0	0	14	37982739	39981816	1999077	127769
UC_DeLange_28067908_1	UC (DeLange, EUR)	IMD	Mono_C_Flu_6_Qu	Mono_C_Flu_6_Qu	Monocyte	Sorted cell	ENSG00000179750	APOBEC3B	4288	1.14598894575497e-39	2.17474233240042e-05	5.26942378579469e-35	0.999978142393925	1.10182745289877e-07	22:38958737	rs7292690	chr22.2		22	38958737	22:38958737	1.48067e-33	22:39266475	4.6573240981361e-11	9049	5629	1.00000000000001	0.999965195936099	37983767	39980379	ENSG00000179750	ENSG00000179750	protein_coding	38982347	1	-23610	-23610	284128	0	0	14	37982739	39981816	1999077	127769
UC_DeLange_28067908_1	UC (DeLange, EUR)	IMD	Mono_C_Flu_6_Qu	Mono_C_Flu_6_Qu	Monocyte	Sorted cell	ENSG00000100196	KDELR3	4642	2.69220854800972e-07	2.14643473190695e-05	0.0123792310988729	0.986965794616663	0.0006332407162894	22:39266475	rs9611131	chr22.1		22	39266475	22:38483683	3.81216e-09	22:39266475	4.6573240981361e-11	9957	5967	0.98568227861322	0.999964955005161	37469019	39467726	ENSG00000100196	ENSG00000100196	protein_coding	38468096	1	798379	15587	798379	37	0	37	37468212	39467934	1999722	127766
UC_DeLange_28067908_1	UC (DeLange, EUR)	IMD	Mono_C_Flu_6_Qu	Mono_C_Flu_6_Qu	Monocyte	Sorted cell	ENSG00000100196	KDELR3	4642	2.69220854800972e-07	2.14643473190695e-05	0.0123792310988729	0.986965794616663	0.0006332407162894	22:39266475	rs9611131	chr22.2		22	39266475	22:38483683	3.81216e-09	22:39266475	4.6573240981361e-11	9957	5967	0.98568227861322	0.999964955005161	37469019	39467726	ENSG00000100196	ENSG00000100196	protein_coding	38468096	1	798379	15587	798379	37	0	37	37468212	39467934	1999722	127766
UC_DeLange_28067908_1	UC (DeLange, EUR)	IMD	Mono_C_Flu_6_Qu	Mono_C_Flu_6_Qu	Monocyte	Sorted cell	ENSG00000128394	APOBEC3F	4341	3.99722851284829e-08	2.1704902397765e-05	0.00183798344789214	0.998022550018599	0.000117721658826409	22:39266475	rs9611131	chr22.1		22	39266475	22:39059695	2.18665e-11	22:39266475	4.6573240981361e-11	9070	5695	0.914371164899983	0.99996516278915	38042775	40039641	ENSG00000128394	ENSG00000128394	protein_coding	39040864	1	225611	18831	225611	9	0	9	38040846	40040365	1999519	127771
UC_DeLange_28067908_1	UC (DeLange, EUR)	IMD	Mono_C_Flu_6_Qu	Mono_C_Flu_6_Qu	Monocyte	Sorted cell	ENSG00000128394	APOBEC3F	4341	3.99722851284829e-08	2.1704902397765e-05	0.00183798344789214	0.998022550018599	0.000117721658826409	22:39266475	rs9611131	chr22.2		22	39266475	22:39059695	2.18665e-11	22:39266475	4.6573240981361e-11	9070	5695	0.914371164899983	0.99996516278915	38042775	40039641	ENSG00000128394	ENSG00000128394	protein_coding	39040864	1	225611	18831	225611	9	0	9	38040846	40040365	1999519	127771
UC_DeLange_28067908_1	UC (DeLange, EUR)	IMD	Mono_C_Flu_6_Qu	Mono_C_Flu_6_Qu	Monocyte	Sorted cell	ENSG00000183741	CBX6	4305	3.77506997004365e-07	2.13557869069669e-05	0.017358328170681	0.981969259229376	0.000650679306039055	22:39266475	rs9611131	chr22.1		22	39266475	22:38870446	8.37642e-11	22:39266475	4.6573240981361e-11	9210	5629	0.928998018567795	0.999965267246487	37872915	39871424	ENSG00000183741	ENSG00000183741	protein_coding	38872216	-1	-394259	1770	-394259	16	0	16	37872276	39871839	1999563	127768
UC_DeLange_28067908_1	UC (DeLange, EUR)	IMD	Mono_C_Flu_6_Qu	Mono_C_Flu_6_Qu	Monocyte	Sorted cell	ENSG00000183741	CBX6	4305	3.77506997004365e-07	2.13557869069669e-05	0.017358328170681	0.981969259229376	0.000650679306039055	22:39266475	rs9611131	chr22.2		22	39266475	22:38870446	8.37642e-11	22:39266475	4.6573240981361e-11	9210	5629	0.928998018567795	0.999965267246487	37872915	39871424	ENSG00000183741	ENSG00000183741	protein_coding	38872216	-1	-394259	1770	-394259	16	0	16	37872276	39871839	1999563	127768
UC_DeLange_28067908_1	UC (DeLange, EUR)	IMD	Mono_C_Flu_6_Qu	Mono_C_Flu_6_Qu	Monocyte	Sorted cell	ENSG00000198792	TMEM184B	4711	2.90671480282478e-06	2.55781152438469e-05	0.101665256669314	0.894612802535426	0.00369345596521273	22:39266475	rs9611131	chr22.1		22	39266475	22:38163072	5.89661e-08	22:39266475	4.6573240981361e-11	10044	6053	0.914033418886402	0.999996130341651	37273280	39272956	ENSG00000198792	ENSG00000198792	protein_coding	38273010	-1	-993465	109938	-993465	42	3	42	37273280	39273010	1999730	127765
UC_DeLange_28067908_1	UC (DeLange, EUR)	IMD	Mono_C_Flu_6_Qu	Mono_C_Flu_6_Qu	Monocyte	Sorted cell	ENSG00000249310	APOBEC3B-AS1	4300	4.74940547402068e-07	2.12539743295364e-05	0.021838453921968	0.977286802170043	0.000853014993112881	22:39266475	rs9611131	chr22.1		22	39266475	22:38958737	2.5543e-09	22:39266475	4.6573240981361e-11	9043	5637	0.987568782468078	0.999965223756055	38000213	39996719	ENSG00000249310	ENSG00000249310	lncRNA	38998209	-1	-268266	39472	-268266	13	1	13	37998315	39998095	1999780	127770
UC_DeLange_28067908_1	UC (DeLange, EUR)	IMD	Mono_C_Flu_6_Qu	Mono_C_Flu_6_Qu	Monocyte	Sorted cell	ENSG00000249310	APOBEC3B-AS1	4300	4.74940547402068e-07	2.12539743295364e-05	0.021838453921968	0.977286802170043	0.000853014993112881	22:39266475	rs9611131	chr22.2		22	39266475	22:38958737	2.5543e-09	22:39266475	4.6573240981361e-11	9043	5637	0.987568782468078	0.999965223756055	38000213	39996719	ENSG00000249310	ENSG00000249310	lncRNA	38998209	-1	-268266	39472	-268266	13	1	13	37998315	39998095	1999780	127770
UC_DeLange_28067908_1	UC (DeLange, EUR)	IMD	Mono_C_Flu_6_Qu	Mono_C_Flu_6_Qu	Monocyte	Sorted cell	ENSG00000273076		4391	1.00786128983668e-08	2.17368764649013e-05	0.000463430620301081	0.999496048383503	1.87740411192101e-05	22:39266475	rs9611131	chr22.1		22	39266475	22:38743908	9.66142e-12	22:39266475	4.6573240981361e-11	9574	5710	0.993473325339963	0.999965259159505	37743611	39743434	ENSG00000273076	ENSG00000273076	lncRNA	38743495	1	522980	413	522980	20	0	20	37743501	39743434	1999933	127767
UC_DeLange_28067908_1	UC (DeLange, EUR)	IMD	Mono_C_Flu_6_Qu	Mono_C_Flu_6_Qu	Monocyte	Sorted cell	ENSG00000273076		4391	1.00786128983668e-08	2.17368764649013e-05	0.000463430620301081	0.999496048383503	1.87740411192101e-05	22:39266475	rs9611131	chr22.2		22	39266475	22:38743908	9.66142e-12	22:39266475	4.6573240981361e-11	9574	5710	0.993473325339963	0.999965259159505	37743611	39743434	ENSG00000273076	ENSG00000273076	lncRNA	38743495	1	522980	413	522980	20	0	20	37743501	39743434	1999933	127767
UC_DeLange_28067908_1	UC (DeLange, EUR)	IMD	Mono_C_Flu_6_Qu	Mono_C_Flu_6_Qu	Monocyte	Sorted cell	ENSG00000100311	PDGFB	4249	2.8340428703744e-10	6.67918415391217e-06	1.30313783930155e-05	0.305730977147236	0.694249312006811	22:39266545	rs5757584	chr22.1		22	39266545	22:39266545	8.81217e-13	22:39266475	4.6573240981361e-11	8717	5590	0.919591742507073	0.999965104140292	38246337	40244512	ENSG00000100311	ENSG00000100311	protein_coding	39244982	-1	-21563	-21563	-21493	0	0	0	38245276	40244512	1999236	127773
UC_DeLange_28067908_1	UC (DeLange, EUR)	IMD	Mono_C_Flu_6_Qu	Mono_C_Flu_6_Qu	Monocyte	Sorted cell	ENSG00000100311	PDGFB	4249	2.8340428703744e-10	6.67918415391217e-06	1.30313783930155e-05	0.305730977147236	0.694249312006811	22:39266545	rs5757584	chr22.2		22	39266545	22:39266545	8.81217e-13	22:39266475	4.6573240981361e-11	8717	5590	0.919591742507073	0.999965104140292	38246337	40244512	ENSG00000100311	ENSG00000100311	protein_coding	39244982	-1	-21563	-21563	-21493	0	0	0	38245276	40244512	1999236	127773
UC_DeLange_28067908_1	UC (DeLange, EUR)	IMD	Mono_C_Flu_6_Qu	Mono_C_Flu_6_Qu	Monocyte	Sorted cell	ENSG00000284633	AL031590.1	4248	2.64203563281732e-21	2.17473905116471e-05	1.21484819789232e-16	0.999978116744149	1.35865340974215e-07	22:39277008	rs5757602	chr22.1		22	39277008	22:39277008	7.1486e-22	22:39266475	4.6573240981361e-11	8728	5587	0.99999999952342	0.999965107164996	38242228	40241800	ENSG00000284633	ENSG00000284633	lncRNA	39242188	1	34820	34820	24287	1	1	1	38242215	40241800	1999585	127772
UC_DeLange_28067908_1	UC (DeLange, EUR)	IMD	Mono_C_Flu_6_Qu	Mono_C_Flu_6_Qu	Monocyte	Sorted cell	ENSG00000284633	AL031590.1	4248	2.64203563281732e-21	2.17473905116471e-05	1.21484819789232e-16	0.999978116744149	1.35865340974215e-07	22:39277008	rs5757602	chr22.2		22	39277008	22:39277008	7.1486e-22	22:39266475	4.6573240981361e-11	8728	5587	0.99999999952342	0.999965107164996	38242228	40241800	ENSG00000284633	ENSG00000284633	lncRNA	39242188	1	34820	34820	24287	1	1	1	38242215	40241800	1999585	127772
UC_DeLange_28067908_1	UC (DeLange, EUR)	IMD	Mono_C_Flu_6_Qu	Mono_C_Flu_6_Qu	Monocyte	Sorted cell	ENSG00000079974	RABL2B	3261	1.13068358023011e-08	3.12653938864232e-05	0.000361493745985637	0.999593896278665	1.33332746276017e-05	22:50001001	rs137845	chr22.3		22	50001001	22:50783672	1.1086e-14	22:50001001	1.56670319956263e-10	6067	4208	0.985300578941189	0.999996509231179	49784322	50799821	ENSG00000079974	ENSG00000079974	protein_coding	50783636	-1	782635	-36	782635	43	0	43	49784110	50807702	1023592	127784
UC_DeLange_28067908_1	UC (DeLange, EUR)	IMD	Mono_C_Flu_6_Qu	Mono_C_Flu_6_Qu	Monocyte	Sorted cell	ENSG00000272836		5643	1.2269467447821e-09	3.12757074237042e-05	3.92271989774043e-05	0.999927992037643	1.50382901049116e-06	22:50001001	rs137845	chr22.3		22	50001001	22:50208946	6.46531e-11	22:50001001	1.56670319956263e-10	10784	7077	0.999977033961289	0.999995230369941	49206126	50799821	ENSG00000272836	ENSG00000272836	lncRNA	50206062	-1	205061	-2884	205061	9	0	9	49206126	50807702	1601576	127779
UC_DeLange_28067908_1	UC (DeLange, EUR)	IMD	Mono_C_Flu_6_Qu	Mono_C_Flu_6_Qu	Monocyte	Sorted cell	ENSG00000196576	PLXNB2	5101	1.45218319743788e-07	3.11096271979636e-05	0.00464282349094834	0.994614878420107	0.000711043243426455	22:50003556	rs5771192	chr22.3		22	50003556	22:50310923	1.00104e-09	22:50001001	1.56670319956263e-10	9665	6430	0.965115472085852	0.999995570231294	49308051	50799821	ENSG00000196576	ENSG00000196576	protein_coding	50307646	-1	304090	-3277	306645	16	0	16	49307666	50807702	1500036	127782
UC_DeLange_28067908_1	UC (DeLange, EUR)	IMD	Mono_C_Flu_6_Qu	Mono_C_Flu_6_Qu	Monocyte	Sorted cell	ENSG00000128159	TUBGCP6	5444	5.99598446493594e-09	3.12704002656958e-05	0.000191699965291356	0.999758165272846	1.88583656126484e-05	22:50006055	rs137856	chr22.3		22	50006055	22:50216459	1.95094e-10	22:50001001	1.56670319956263e-10	10377	6834	0.999837460168293	0.999995360614465	49245359	50799821	ENSG00000128159	ENSG00000128159	protein_coding	50245023	-1	238968	28564	244022	12	1	12	49245240	50807702	1562462	127781
UC_DeLange_28067908_1	UC (DeLange, EUR)	IMD	Mono_C_Flu_6_Qu	Mono_C_Flu_6_Qu	Monocyte	Sorted cell	ENSG00000273137	SELENOO-AS1	5628	1.45254617847287e-17	3.12769713461848e-05	4.64399272255624e-13	0.999968396045307	3.26982879404044e-07	22:50195257	rs6537639	chr22.3		22	50195257	22:50195257	7.45114e-20	22:50001001	1.56670319956263e-10	10750	7058	0.999999999988873	0.999995238701558	49209592	50799821	ENSG00000273137	ENSG00000273137	lncRNA	50209542	-1	14285	14285	208541	3	3	10	49209592	50807702	1598110	127780
UC_DeLange_28067908_1	UC (DeLange, EUR)	IMD	Mono_C_Flu_6_Qu	Mono_C_Flu_6_Qu	Monocyte	Sorted cell	ENSG00000073169	SELENOO	5675	2.25538207392686e-27	3.1276975891201e-05	7.21077122238852e-23	0.999968565065939	1.57958166361183e-07	22:50216459	rs2038049	chr22.3		22	50216459	22:50216459	3.20075e-25	22:50001001	1.56670319956263e-10	10860	7119	1	0.999995216470224	49201221	50799821	ENSG00000073169	ENSG00000073169	protein_coding	50201011	1	15448	15448	-200010	3	3	7	49201182	50807702	1606520	127778
UC_DeLange_28067908_1	UC (DeLange, EUR)	IMD	Mono_C_Flu_6_Qu	Mono_C_Flu_6_Qu	Monocyte	Sorted cell	ENSG00000170638	TRABD	5771	1.44450107966654e-15	3.12769742505364e-05	4.61827176454338e-11	0.999968563908843	1.59070724236602e-07	22:50216459	rs2038049	chr22.3		22	50216459	22:50216459	1.07087e-16	22:50001001	1.56670319956263e-10	11017	7236	0.999998933379439	0.999995179599332	49186451	50799821	ENSG00000170638	ENSG00000170638	protein_coding	50185913	1	30546	30546	-184912	5	5	5	49186057	50807702	1621645	127775
UC_DeLange_28067908_1	UC (DeLange, EUR)	IMD	Mono_C_Flu_6_Qu	Mono_C_Flu_6_Qu	Monocyte	Sorted cell	ENSG00000273188	AL022328.3	5736	6.67829064725322e-19	3.12769748605288e-05	2.13514278183665e-14	0.999968564100236	1.58924880797833e-07	22:50216459	rs2038049	chr22.3		22	50216459	22:50216459	1.93851e-19	22:50001001	1.56670319956263e-10	10960	7188	0.999999950842875	0.999995204468859	49192901	50799821	ENSG00000273188	ENSG00000273188	lncRNA	50192402	-1	-24057	-24057	191401	4	4	6	49192782	50807702	1614920	127776
UC_DeLange_28067908_1	UC (DeLange, EUR)	IMD	Mono_C_Flu_6_Qu	Mono_C_Flu_6_Qu	Monocyte	Sorted cell	ENSG00000273253	TRABD-AS1	5677	6.4342790829522e-13	3.12769751635278e-05	2.05712881278175e-08	0.999968542506601	1.59946304900701e-07	22:50216459	rs2038049	chr22.3		22	50216459	22:50216459	3.56101e-14	22:50001001	1.56670319956263e-10	10862	7121	0.999999961697212	0.999995216470198	49200909	50799821	ENSG00000273253	ENSG00000273253	lncRNA	50201596	-1	-14863	-14863	200595	2	2	8	49200909	50807702	1606793	127777
UC_DeLange_28067908_1	UC (DeLange, EUR)	IMD	Mono_C_Flu_6_Qu	Mono_C_Flu_6_Qu	Monocyte	Sorted cell	ENSG00000073150	PANX2	5889	3.49526099869679e-12	3.127696873303e-05	1.11748384312384e-07	0.999968449393968	1.6188541986013e-07	22:50220141	rs17248273	chr22.3		22	50220141	22:50220141	7.1358e-14	22:50001001	1.56670319956263e-10	11192	7378	0.999999882747984	0.999995045684699	49171106	50799821	ENSG00000073150	ENSG00000073150	protein_coding	50170731	1	49410	49410	-169730	6	6	4	49170863	50807702	1636839	127774
UC_DeLange_28067908_1	UC (DeLange, EUR)	IMD	Mono_C_Flu_6_Qu	Mono_C_Flu_6_Qu	Monocyte	Sorted cell	ENSG00000025708	TYMP	4066	5.51111516961412e-21	3.12768369923525e-05	1.76197445949701e-16	0.999960722584438	8.00057857256078e-06	22:50525724	rs131805	chr22.3		22	50525724	22:50525724	2.33044e-23	22:50001001	1.56670319956263e-10	7786	5227	0.999999998895354	0.999996021752859	49530155	50799821	ENSG00000025708	ENSG00000025708	protein_coding	50530012	-1	4288	4288	529011	0	0	28	49530155	50807702	1277547	127783
UC_DeLange_28067908_1	UC (DeLange, EUR)	IMD	Mono_C_LPS_6_Qu	Mono_C_LPS_6_Qu	Monocyte	Sorted cell	ENSG00000157933	SKI	4917	7.67711796918312e-14	2.8868026963795e-07	2.65938286567973e-07	0.999999434423771	1.09575977944237e-08	1:2565210	rs7544646	chr1.1		1	2565210	1:2235370	1.78952e-14	1:2565210	2.87767727631518e-13	10387	6603	0.999997230343746	0.999997776472182	1228424	3228262	ENSG00000157933	ENSG00000157933	protein_coding	2228319	1	336891	7051	336891	13	0	13	1228393	3228262	1999869	131942
UC_DeLange_28067908_1	UC (DeLange, EUR)	IMD	Mono_C_LPS_6_Qu	Mono_C_LPS_6_Qu	Monocyte	Sorted cell	ENSG00000287828		6530	1.60904430151268e-10	2.885108498249e-07	0.000557375065234895	0.999405320725884	3.70155371279903e-05	1:2565210	rs7544646	chr1.1		1	2565210	1:3296027	9.95249e-10	1:2565210	2.87767727631518e-13	11769	8554	0.999758247304481	0.999997901444502	2323195	4322919	ENSG00000287828	ENSG00000287828	lncRNA	3323149	-1	757939	27122	757939	9	1	9	2323195	4322992	1999797	131943
UC_DeLange_28067908_1	UC (DeLange, EUR)	IMD	Mono_C_LPS_6_Qu	Mono_C_LPS_6_Qu	Monocyte	Sorted cell	ENSG00000158109	TPRG1L	7116	1.95367114735349e-06	0.00200945160667174	0.000969299498563961	0.996974489857288	4.48053663287815e-05	1:3621294	rs4648401	chr1.1		1	3621294	1:3621294	2.59053e-10	1:2803608	3.38999662731017e-08	12571	9087	0.998257152948632	0.992026996827462	2625090	4624668	ENSG00000158109	ENSG00000158109	protein_coding	3625015	1	-3721	-3721	-821407	1	1	6	2625090	4624786	1999696	131944
UC_DeLange_28067908_1	UC (DeLange, EUR)	IMD	Mono_C_LPS_6_Qu	Mono_C_LPS_6_Qu	Monocyte	Sorted cell	ENSG00000116213	WRAP73	7162	4.99334923589447e-80	0.00393204871491458	1.26488849613549e-77	0.996045494290475	2.24569946048942e-05	1:3654319	rs6697769	chr1.1		1	3654319	1:3654319	1.16742e-48	1:2803608	3.38999662731017e-08	12605	9127	0.999999999999998	0.98451069579569	2768000	4652688	ENSG00000116213	ENSG00000116213	protein_coding	3650103	-1	-4216	-4216	846495	1	1	7	2657855	4652723	1994868	131945
UC_DeLange_28067908_1	UC (DeLange, EUR)	IMD	Mono_C_LPS_6_Qu	Mono_C_LPS_6_Qu	Monocyte	Sorted cell	ENSG00000284747	AL034417.4	4809	3.11527313421422e-10	1.50525713769816e-06	0.000139945093352793	0.675546822594488	0.324311726743495	1:7972861	rs367481	chr1.2		1	7972861	1:8014812	4.32536e-11	1:8119684	3.54348110546658e-11	9944	6117	0.999843393469543	0.999998507354972	6991892	8989813	ENSG00000284747	ENSG00000284747	lncRNA	7991134	1	-18273	23678	128550	1	1	3	6991892	8990764	1998872	131946
UC_DeLange_28067908_1	UC (DeLange, EUR)	IMD	Mono_C_LPS_6_Qu	Mono_C_LPS_6_Qu	Monocyte	Sorted cell	ENSG00000116285	ERRFI1	4794	4.21101834141471e-29	2.22606282293966e-06	1.89168440351866e-23	0.999997620694844	1.53242337189338e-07	1:7986774	rs670522	chr1.2		1	7986774	1:7986774	5.37211e-27	1:8119684	3.54348110546658e-11	9918	6105	0.950468246031486	0.999998503657299	7026348	9025220	ENSG00000116285	ENSG00000116285	protein_coding	8026309	-1	39535	39535	-93375	2	2	1	7026333	9025768	1999435	131947
UC_DeLange_28067908_1	UC (DeLange, EUR)	IMD	Mono_C_LPS_6_Qu	Mono_C_LPS_6_Qu	Monocyte	Sorted cell	ENSG00000074800	ENO1	4416	4.02785950024007e-13	2.22607691372708e-06	1.80939378439841e-07	0.999997574618127	1.83651760874943e-08	1:8877998	rs11811795	chr1.2		1	8877998	1:8877998	2.51013e-15	1:8119684	3.54348110546658e-11	9370	5760	0.999915966223035	0.999998499483787	7879493	9878990	ENSG00000074800	ENSG00000074800	protein_coding	8878686	-1	688	688	759002	1	1	6	7879493	9878990	1999497	131948
UC_DeLange_28067908_1	UC (DeLange, EUR)	IMD	Mono_C_LPS_6_Qu	Mono_C_LPS_6_Qu	Monocyte	Sorted cell	ENSG00000053371	AKR7A2	6508	2.15464782313521e-38	1.11702836232559e-37	0.160482698635716	0.831972120550823	0.00754518081346484	1:19901230	rs4654925	chr1.3		1	19901230	1:19311815	1.65823e-08	1:19901230	3.45118807196152e-44	10715	8225	0.928840680554776	1	18312760	20311740	ENSG00000053371	ENSG00000053371	protein_coding	19312144	-1	-589086	329	-589086	10	0	10	18312760	20312041	1999281	131952
UC_DeLange_28067908_1	UC (DeLange, EUR)	IMD	Mono_C_LPS_6_Qu	Mono_C_LPS_6_Qu	Monocyte	Sorted cell	ENSG00000053371	AKR7A2	6508	2.15464782313521e-38	1.11702836232559e-37	0.160482698635716	0.831972120550823	0.00754518081346484	1:19901230	rs4654925	chr1.4		1	19901230	1:19311815	1.65823e-08	1:19901230	3.45118807196152e-44	10715	8225	0.928840680554776	1	18312760	20311740	ENSG00000053371	ENSG00000053371	protein_coding	19312144	-1	-589086	329	-589086	10	0	10	18312760	20312041	1999281	131952
UC_DeLange_28067908_1	UC (DeLange, EUR)	IMD	Mono_C_LPS_6_Qu	Mono_C_LPS_6_Qu	Monocyte	Sorted cell	ENSG00000053371	AKR7A2	6508	2.15464782313521e-38	1.11702836232559e-37	0.160482698635716	0.831972120550823	0.00754518081346484	1:19901230	rs4654925	chr1.5		1	19901230	1:19311815	1.65823e-08	1:19901230	3.45118807196152e-44	10715	8225	0.928840680554776	1	18312760	20311740	ENSG00000053371	ENSG00000053371	protein_coding	19312144	-1	-589086	329	-589086	10	0	10	18312760	20312041	1999281	131952
UC_DeLange_28067908_1	UC (DeLange, EUR)	IMD	Mono_C_LPS_6_Qu	Mono_C_LPS_6_Qu	Monocyte	Sorted cell	ENSG00000053371	AKR7A2	6508	2.15464782313521e-38	1.11702836232559e-37	0.160482698635716	0.831972120550823	0.00754518081346484	1:19901230	rs4654925	chr1.6		1	19901230	1:19311815	1.65823e-08	1:19901230	3.45118807196152e-44	10715	8225	0.928840680554776	1	18312760	20311740	ENSG00000053371	ENSG00000053371	protein_coding	19312144	-1	-589086	329	-589086	10	0	10	18312760	20312041	1999281	131952
UC_DeLange_28067908_1	UC (DeLange, EUR)	IMD	Mono_C_LPS_6_Qu	Mono_C_LPS_6_Qu	Monocyte	Sorted cell	ENSG00000053372	MRTO4	6412	2.7508695013867e-40	1.3397137679128e-37	0.00204890542406531	0.997846776926892	0.000104317649038298	1:19901230	rs4654925	chr1.3		1	19901230	1:19259409	3.70163e-09	1:19901230	3.45118807196152e-44	10626	8124	0.999190969832239	1	18252207	20251504	ENSG00000053372	ENSG00000053372	protein_coding	19251805	1	649425	7604	649425	15	0	15	18252207	20251504	1999297	131951
UC_DeLange_28067908_1	UC (DeLange, EUR)	IMD	Mono_C_LPS_6_Qu	Mono_C_LPS_6_Qu	Monocyte	Sorted cell	ENSG00000053372	MRTO4	6412	2.7508695013867e-40	1.3397137679128e-37	0.00204890542406531	0.997846776926892	0.000104317649038298	1:19901230	rs4654925	chr1.4		1	19901230	1:19259409	3.70163e-09	1:19901230	3.45118807196152e-44	10626	8124	0.999190969832239	1	18252207	20251504	ENSG00000053372	ENSG00000053372	protein_coding	19251805	1	649425	7604	649425	15	0	15	18252207	20251504	1999297	131951
UC_DeLange_28067908_1	UC (DeLange, EUR)	IMD	Mono_C_LPS_6_Qu	Mono_C_LPS_6_Qu	Monocyte	Sorted cell	ENSG00000053372	MRTO4	6412	2.7508695013867e-40	1.3397137679128e-37	0.00204890542406531	0.997846776926892	0.000104317649038298	1:19901230	rs4654925	chr1.5		1	19901230	1:19259409	3.70163e-09	1:19901230	3.45118807196152e-44	10626	8124	0.999190969832239	1	18252207	20251504	ENSG00000053372	ENSG00000053372	protein_coding	19251805	1	649425	7604	649425	15	0	15	18252207	20251504	1999297	131951
UC_DeLange_28067908_1	UC (DeLange, EUR)	IMD	Mono_C_LPS_6_Qu	Mono_C_LPS_6_Qu	Monocyte	Sorted cell	ENSG00000053372	MRTO4	6412	2.7508695013867e-40	1.3397137679128e-37	0.00204890542406531	0.997846776926892	0.000104317649038298	1:19901230	rs4654925	chr1.6		1	19901230	1:19259409	3.70163e-09	1:19901230	3.45118807196152e-44	10626	8124	0.999190969832239	1	18252207	20251504	ENSG00000053372	ENSG00000053372	protein_coding	19251805	1	649425	7604	649425	15	0	15	18252207	20251504	1999297	131951
UC_DeLange_28067908_1	UC (DeLange, EUR)	IMD	Mono_C_LPS_6_Qu	Mono_C_LPS_6_Qu	Monocyte	Sorted cell	ENSG00000127463	EMC1	6415	1.32161486679352e-39	1.32676564270988e-37	0.00984366531285319	0.988199255268522	0.00195707941862158	1:19901230	rs4654925	chr1.3		1	19901230	1:19245738	1.39711e-08	1:19901230	3.45118807196152e-44	10629	8129	0.992416237748993	1	18251581	20251504	ENSG00000127463	ENSG00000127463	protein_coding	19251524	-1	-649706	5786	-649706	16	0	16	18251581	20251504	1999923	131950
UC_DeLange_28067908_1	UC (DeLange, EUR)	IMD	Mono_C_LPS_6_Qu	Mono_C_LPS_6_Qu	Monocyte	Sorted cell	ENSG00000127463	EMC1	6415	1.32161486679352e-39	1.32676564270988e-37	0.00984366531285319	0.988199255268522	0.00195707941862158	1:19901230	rs4654925	chr1.4		1	19901230	1:19245738	1.39711e-08	1:19901230	3.45118807196152e-44	10629	8129	0.992416237748993	1	18251581	20251504	ENSG00000127463	ENSG00000127463	protein_coding	19251524	-1	-649706	5786	-649706	16	0	16	18251581	20251504	1999923	131950
UC_DeLange_28067908_1	UC (DeLange, EUR)	IMD	Mono_C_LPS_6_Qu	Mono_C_LPS_6_Qu	Monocyte	Sorted cell	ENSG00000127463	EMC1	6415	1.32161486679352e-39	1.32676564270988e-37	0.00984366531285319	0.988199255268522	0.00195707941862158	1:19901230	rs4654925	chr1.5		1	19901230	1:19245738	1.39711e-08	1:19901230	3.45118807196152e-44	10629	8129	0.992416237748993	1	18251581	20251504	ENSG00000127463	ENSG00000127463	protein_coding	19251524	-1	-649706	5786	-649706	16	0	16	18251581	20251504	1999923	131950
UC_DeLange_28067908_1	UC (DeLange, EUR)	IMD	Mono_C_LPS_6_Qu	Mono_C_LPS_6_Qu	Monocyte	Sorted cell	ENSG00000127463	EMC1	6415	1.32161486679352e-39	1.32676564270988e-37	0.00984366531285319	0.988199255268522	0.00195707941862158	1:19901230	rs4654925	chr1.6		1	19901230	1:19245738	1.39711e-08	1:19901230	3.45118807196152e-44	10629	8129	0.992416237748993	1	18251581	20251504	ENSG00000127463	ENSG00000127463	protein_coding	19251524	-1	-649706	5786	-649706	16	0	16	18251581	20251504	1999923	131950
UC_DeLange_28067908_1	UC (DeLange, EUR)	IMD	Mono_C_LPS_6_Qu	Mono_C_LPS_6_Qu	Monocyte	Sorted cell	ENSG00000162542	TMCO4	6128	1.23757988828101e-40	1.34127947950608e-37	0.000921775512991391	0.999013018405875	6.52060811273414e-05	1:19901230	rs4654925	chr1.3		1	19901230	1:19801518	2.07405e-12	1:19901230	3.45118807196152e-44	10050	7792	0.999586951201451	1	18800132	20796287	ENSG00000162542	ENSG00000162542	protein_coding	19799916	-1	-101314	-1602	-101314	1	0	1	18800132	20799917	1999785	131953
UC_DeLange_28067908_1	UC (DeLange, EUR)	IMD	Mono_C_LPS_6_Qu	Mono_C_LPS_6_Qu	Monocyte	Sorted cell	ENSG00000162542	TMCO4	6128	1.23757988828101e-40	1.34127947950608e-37	0.000921775512991391	0.999013018405875	6.52060811273414e-05	1:19901230	rs4654925	chr1.4		1	19901230	1:19801518	2.07405e-12	1:19901230	3.45118807196152e-44	10050	7792	0.999586951201451	1	18800132	20796287	ENSG00000162542	ENSG00000162542	protein_coding	19799916	-1	-101314	-1602	-101314	1	0	1	18800132	20799917	1999785	131953
UC_DeLange_28067908_1	UC (DeLange, EUR)	IMD	Mono_C_LPS_6_Qu	Mono_C_LPS_6_Qu	Monocyte	Sorted cell	ENSG00000162542	TMCO4	6128	1.23757988828101e-40	1.34127947950608e-37	0.000921775512991391	0.999013018405875	6.52060811273414e-05	1:19901230	rs4654925	chr1.5		1	19901230	1:19801518	2.07405e-12	1:19901230	3.45118807196152e-44	10050	7792	0.999586951201451	1	18800132	20796287	ENSG00000162542	ENSG00000162542	protein_coding	19799916	-1	-101314	-1602	-101314	1	0	1	18800132	20799917	1999785	131953
UC_DeLange_28067908_1	UC (DeLange, EUR)	IMD	Mono_C_LPS_6_Qu	Mono_C_LPS_6_Qu	Monocyte	Sorted cell	ENSG00000162542	TMCO4	6128	1.23757988828101e-40	1.34127947950608e-37	0.000921775512991391	0.999013018405875	6.52060811273414e-05	1:19901230	rs4654925	chr1.6		1	19901230	1:19801518	2.07405e-12	1:19901230	3.45118807196152e-44	10050	7792	0.999586951201451	1	18800132	20796287	ENSG00000162542	ENSG00000162542	protein_coding	19799916	-1	-101314	-1602	-101314	1	0	1	18800132	20799917	1999785	131953
UC_DeLange_28067908_1	UC (DeLange, EUR)	IMD	Mono_C_LPS_6_Qu	Mono_C_LPS_6_Qu	Monocyte	Sorted cell	ENSG00000169914	OTUD3	5725	1.17377241271685e-43	1.34260254471857e-37	8.7425036404724e-07	0.999998593871802	5.31877835611579e-07	1:19901230	rs4654925	chr1.3		1	19901230	1:19884608	8.54806e-14	1:19901230	3.45118807196152e-44	9677	7371	0.999969115028381	1	18882450	20880727	ENSG00000169914	ENSG00000169914	protein_coding	19882395	1	18835	2213	18835	0	0	0	18882450	20881004	1998554	131954
UC_DeLange_28067908_1	UC (DeLange, EUR)	IMD	Mono_C_LPS_6_Qu	Mono_C_LPS_6_Qu	Monocyte	Sorted cell	ENSG00000169914	OTUD3	5725	1.17377241271685e-43	1.34260254471857e-37	8.7425036404724e-07	0.999998593871802	5.31877835611579e-07	1:19901230	rs4654925	chr1.4		1	19901230	1:19884608	8.54806e-14	1:19901230	3.45118807196152e-44	9677	7371	0.999969115028381	1	18882450	20880727	ENSG00000169914	ENSG00000169914	protein_coding	19882395	1	18835	2213	18835	0	0	0	18882450	20881004	1998554	131954
UC_DeLange_28067908_1	UC (DeLange, EUR)	IMD	Mono_C_LPS_6_Qu	Mono_C_LPS_6_Qu	Monocyte	Sorted cell	ENSG00000169914	OTUD3	5725	1.17377241271685e-43	1.34260254471857e-37	8.7425036404724e-07	0.999998593871802	5.31877835611579e-07	1:19901230	rs4654925	chr1.5		1	19901230	1:19884608	8.54806e-14	1:19901230	3.45118807196152e-44	9677	7371	0.999969115028381	1	18882450	20880727	ENSG00000169914	ENSG00000169914	protein_coding	19882395	1	18835	2213	18835	0	0	0	18882450	20881004	1998554	131954
UC_DeLange_28067908_1	UC (DeLange, EUR)	IMD	Mono_C_LPS_6_Qu	Mono_C_LPS_6_Qu	Monocyte	Sorted cell	ENSG00000169914	OTUD3	5725	1.17377241271685e-43	1.34260254471857e-37	8.7425036404724e-07	0.999998593871802	5.31877835611579e-07	1:19901230	rs4654925	chr1.6		1	19901230	1:19884608	8.54806e-14	1:19901230	3.45118807196152e-44	9677	7371	0.999969115028381	1	18882450	20880727	ENSG00000169914	ENSG00000169914	protein_coding	19882395	1	18835	2213	18835	0	0	0	18882450	20881004	1998554	131954
UC_DeLange_28067908_1	UC (DeLange, EUR)	IMD	Mono_C_LPS_6_Qu	Mono_C_LPS_6_Qu	Monocyte	Sorted cell	ENSG00000272084		6635	4.79319472955574e-40	1.33762097360251e-37	0.0035700721808277	0.996287956541066	0.000141971278098675	1:19901230	rs4654925	chr1.3		1	19901230	1:19075748	1.26846e-12	1:19901230	3.45118807196152e-44	10940	8358	0.997739379741064	1	18075880	20073797	ENSG00000272084	ENSG00000272084	lncRNA	19075511	-1	-825719	-237	-825719	19	0	19	18075671	20074994	1999323	131949
UC_DeLange_28067908_1	UC (DeLange, EUR)	IMD	Mono_C_LPS_6_Qu	Mono_C_LPS_6_Qu	Monocyte	Sorted cell	ENSG00000272084		6635	4.79319472955574e-40	1.33762097360251e-37	0.0035700721808277	0.996287956541066	0.000141971278098675	1:19901230	rs4654925	chr1.4		1	19901230	1:19075748	1.26846e-12	1:19901230	3.45118807196152e-44	10940	8358	0.997739379741064	1	18075880	20073797	ENSG00000272084	ENSG00000272084	lncRNA	19075511	-1	-825719	-237	-825719	19	0	19	18075671	20074994	1999323	131949
UC_DeLange_28067908_1	UC (DeLange, EUR)	IMD	Mono_C_LPS_6_Qu	Mono_C_LPS_6_Qu	Monocyte	Sorted cell	ENSG00000272084		6635	4.79319472955574e-40	1.33762097360251e-37	0.0035700721808277	0.996287956541066	0.000141971278098675	1:19901230	rs4654925	chr1.5		1	19901230	1:19075748	1.26846e-12	1:19901230	3.45118807196152e-44	10940	8358	0.997739379741064	1	18075880	20073797	ENSG00000272084	ENSG00000272084	lncRNA	19075511	-1	-825719	-237	-825719	19	0	19	18075671	20074994	1999323	131949
UC_DeLange_28067908_1	UC (DeLange, EUR)	IMD	Mono_C_LPS_6_Qu	Mono_C_LPS_6_Qu	Monocyte	Sorted cell	ENSG00000272084		6635	4.79319472955574e-40	1.33762097360251e-37	0.0035700721808277	0.996287956541066	0.000141971278098675	1:19901230	rs4654925	chr1.6		1	19901230	1:19075748	1.26846e-12	1:19901230	3.45118807196152e-44	10940	8358	0.997739379741064	1	18075880	20073797	ENSG00000272084	ENSG00000272084	lncRNA	19075511	-1	-825719	-237	-825719	19	0	19	18075671	20074994	1999323	131949
UC_DeLange_28067908_1	UC (DeLange, EUR)	IMD	Mono_C_LPS_6_Qu	Mono_C_LPS_6_Qu	Monocyte	Sorted cell	ENSG00000004487	KDM1A	4333	3.84591893880361e-15	1.33052811931284e-10	2.89043353381936e-05	0.999969876007688	1.21952391715493e-06	1:22373858	rs34920465	chr1.7		1	22373858	1:23185270	6.2444e-11	1:22384384	8.48839789084406e-16	8854	5684	0.940094604378542	0.999999997027698	22019516	23930118	ENSG00000004487	ENSG00000004487	protein_coding	23019468	1	-645610	165802	-635084	8	3	8	22019516	24019260	1999744	131956
UC_DeLange_28067908_1	UC (DeLange, EUR)	IMD	Mono_C_LPS_6_Qu	Mono_C_LPS_6_Qu	Monocyte	Sorted cell	ENSG00000184677	ZBTB40	5396	3.09821440846439e-12	1.29750152043356e-10	0.0232848974821588	0.975145313793248	0.00156978859174449	1:22375738	rs12568930	chr1.7		1	22375738	1:22447773	7.08493e-09	1:22384384	8.48839789084406e-16	9435	6965	0.986042254267412	0.999999997024704	21428852	23428543	ENSG00000184677	ENSG00000184677	protein_coding	22451851	1	-76113	-4078	-67467	0	0	0	21428852	23428800	1999948	131955
UC_DeLange_28067908_1	UC (DeLange, EUR)	IMD	Mono_C_LPS_6_Qu	Mono_C_LPS_6_Qu	Monocyte	Sorted cell	ENSG00000116717	GADD45A	5353	3.78184211379099e-36	1.42678437892467e-34	0.0257795384415631	0.972587382461988	0.00163307909644527	1:67240275	rs11209026	chr1.8		1	67240275	1:67649091	1.02671e-10	1:67240275	1.75207671613613e-41	9153	6785	0.989798140369938	0.999999999999994	66685502	68685053	ENSG00000116717	ENSG00000116717	protein_coding	67685201	1	-444926	-36110	-444926	2	0	2	66685208	68685053	1999845	131957
UC_DeLange_28067908_1	UC (DeLange, EUR)	IMD	Mono_C_LPS_6_Qu	Mono_C_LPS_6_Qu	Monocyte	Sorted cell	ENSG00000116717	GADD45A	5353	3.78184211379099e-36	1.42678437892467e-34	0.0257795384415631	0.972587382461988	0.00163307909644527	1:67240275	rs11209026	chr1.9		1	67240275	1:67649091	1.02671e-10	1:67240275	1.75207671613613e-41	9153	6785	0.989798140369938	0.999999999999994	66685502	68685053	ENSG00000116717	ENSG00000116717	protein_coding	67685201	1	-444926	-36110	-444926	2	0	2	66685208	68685053	1999845	131957
UC_DeLange_28067908_1	UC (DeLange, EUR)	IMD	Mono_C_LPS_6_Qu	Mono_C_LPS_6_Qu	Monocyte	Sorted cell	ENSG00000172380	GNG12	5321	1.15458033644595e-35	1.34666229790664e-34	0.0787038360452458	0.917967478834195	0.00332868512056434	1:67240275	rs11209026	chr1.8		1	67240275	1:67913619	1.79573e-07	1:67240275	1.75207671613613e-41	9070	6765	0.949419441420065	0.999999999999994	66834840	68833363	ENSG00000172380	ENSG00000172380	protein_coding	67833467	-1	593192	-80152	593192	4	0	4	66834840	68833363	1998523	131958
UC_DeLange_28067908_1	UC (DeLange, EUR)	IMD	Mono_C_LPS_6_Qu	Mono_C_LPS_6_Qu	Monocyte	Sorted cell	ENSG00000172380	GNG12	5321	1.15458033644595e-35	1.34666229790664e-34	0.0787038360452458	0.917967478834195	0.00332868512056434	1:67240275	rs11209026	chr1.9		1	67240275	1:67913619	1.79573e-07	1:67240275	1.75207671613613e-41	9070	6765	0.949419441420065	0.999999999999994	66834840	68833363	ENSG00000172380	ENSG00000172380	protein_coding	67833467	-1	593192	-80152	593192	4	0	4	66834840	68833363	1998523	131958
UC_DeLange_28067908_1	UC (DeLange, EUR)	IMD	Mono_C_LPS_6_Qu	Mono_C_LPS_6_Qu	Monocyte	Sorted cell	ENSG00000143436	MRPL9	3541	1.69715935968251e-08	1.65526609998051e-05	0.0010237649734487	0.998493076963764	0.000466588430192306	1:151763980	rs17568246	chr1.11		1	151763980	1:151763980	1.11483e-10	1:151829204	1.71971367428261e-11	7937	4799	0.999182728239193	0.999996196888075	150764614	152763340	ENSG00000143436	ENSG00000143436	protein_coding	151763496	-1	-484	-484	-65708	0	0	7	150764324	152763351	1999027	131960
UC_DeLange_28067908_1	UC (DeLange, EUR)	IMD	Mono_C_LPS_6_Qu	Mono_C_LPS_6_Qu	Monocyte	Sorted cell	ENSG00000143398	PIP5K1A	3343	3.91069613544293e-12	1.65707505092928e-05	2.35995953443333e-07	0.99998310520247	8.80471578470076e-08	1:151829204	rs4845604	chr1.11		1	151829204	1:151268066	1.41723e-13	1:151829204	1.71971367428261e-11	7188	4618	0.959698197689374	0.999996177437258	150198090	152197740	ENSG00000143398	ENSG00000143398	protein_coding	151198552	1	630652	69514	630652	29	1	29	150198090	152197740	1999650	131959
UC_DeLange_28067908_1	UC (DeLange, EUR)	IMD	Mono_C_LPS_6_Qu	Mono_C_LPS_6_Qu	Monocyte	Sorted cell	ENSG00000159445	THEM4	3614	1.84842386576767e-07	1.6385964230409e-05	0.0111499518223206	0.988423508024904	0.000409969346157996	1:151829204	rs4845604	chr1.11		1	151829204	1:151910350	1.01671e-08	1:151829204	1.71971367428261e-11	8549	4851	0.988553040779898	0.999996411029133	150910164	152909326	ENSG00000159445	ENSG00000159445	protein_coding	151909511	-1	80307	-839	80307	6	0	6	150910164	152909326	1999162	131961
UC_DeLange_28067908_1	UC (DeLange, EUR)	IMD	Mono_C_LPS_6_Qu	Mono_C_LPS_6_Qu	Monocyte	Sorted cell	ENSG00000066294	CD84	4964	1.09786153430499e-17	9.81060620448264e-17	0.100320827459108	0.896471055245658	0.00320811729523049	1:161499264	rs6658353	chr1.12		1	161499264	1:160546752	1.15217e-07	1:161499264	1.05828491093765e-22	9145	6714	0.924746770267699	0.999999999999997	159579537	161568453	ENSG00000066294	ENSG00000066294	protein_coding	160579496	-1	-919768	32744	-919768	51	0	51	159579537	161579211	1999674	131962
UC_DeLange_28067908_1	UC (DeLange, EUR)	IMD	Mono_C_LPS_6_Qu	Mono_C_LPS_6_Qu	Monocyte	Sorted cell	ENSG00000158773	USF1	4940	1.47836724730015e-20	1.09419812899284e-16	0.000135090829767086	0.999860705804718	4.20336551400052e-06	1:161499264	rs6658353	chr1.12		1	161499264	1:161043331	1.76678e-10	1:161499264	1.05828491093765e-22	9208	6608	0.999928510930266	0.999999999999966	160046674	162045950	ENSG00000158773	ENSG00000158773	protein_coding	161045977	-1	-453287	2646	-453287	32	0	32	160046061	162045950	1999889	131964
UC_DeLange_28067908_1	UC (DeLange, EUR)	IMD	Mono_C_LPS_6_Qu	Mono_C_LPS_6_Qu	Monocyte	Sorted cell	ENSG00000158882	TOMM40L	5091	4.34037502757563e-18	1.0492488864571e-16	0.0396616513959123	0.9587837074748	0.0015546411292896	1:161499264	rs6658353	chr1.12		1	161499264	1:161224851	1.29171e-08	1:161499264	1.05828491093765e-22	9308	6816	0.978908375603045	0.999999999999966	160226391	162225547	ENSG00000158882	ENSG00000158882	protein_coding	161226060	1	273204	-1209	273204	14	0	14	160226232	162225547	1999315	131965
UC_DeLange_28067908_1	UC (DeLange, EUR)	IMD	Mono_C_LPS_6_Qu	Mono_C_LPS_6_Qu	Monocyte	Sorted cell	ENSG00000122223	CD244	4909	8.39836783058055e-23	1.09434967229726e-16	7.6742939279416e-07	0.999999191973145	4.05974637207779e-08	1:161505035	rs7522794	chr1.12		1	161505035	1:160903915	9.22202e-14	1:161499264	1.05828491093765e-22	9177	6605	0.960878908048358	0.999999999999966	159863012	161862108	ENSG00000122223	ENSG00000122223	protein_coding	160862887	-1	-642148	-41028	-636377	42	2	42	159862926	161862755	1999829	131963
UC_DeLange_28067908_1	UC (DeLange, EUR)	IMD	Mono_C_LPS_6_Qu	Mono_C_LPS_6_Qu	Monocyte	Sorted cell	ENSG00000143252	SDHC	5246	1.27943394894508e-34	1.09435055647304e-16	1.16912623781958e-18	1	1.22435146683487e-18	1:161505035	rs7522794	chr1.12		1	161505035	1:161371638	9.13819e-25	1:161499264	1.05828491093765e-22	9332	6991	0.954409881956635	0.999999999999966	160316806	162314267	ENSG00000143252	ENSG00000143252	protein_coding	161314381	1	190654	57257	184883	10	3	10	160314386	162314267	1999881	131966
UC_DeLange_28067908_1	UC (DeLange, EUR)	IMD	Mono_C_LPS_6_Qu	Mono_C_LPS_6_Qu	Monocyte	Sorted cell	ENSG00000162747	FCGR3B	5319	1.11373392738046e-37	1.09435055647302e-16	1.01771221368945e-21	0.999999999999986	8.61837309599894e-15	1:161544752	rs396991	chr1.12		1	161544752	1:161544752	1.07719e-24	1:161499264	1.05828491093765e-22	9323	6963	0.999996023513388	0.999999999999966	160632350	162631124	ENSG00000162747	ENSG00000162747	protein_coding	161631176	-1	86424	86424	131912	4	4	8	160632131	162631124	1998993	131967
UC_DeLange_28067908_1	UC (DeLange, EUR)	IMD	Mono_C_LPS_6_Qu	Mono_C_LPS_6_Qu	Monocyte	Sorted cell	ENSG00000118200	CAMSAP2	5803	3.03975934033964e-16	8.75595236097029e-11	3.47163344336588e-06	0.999995512134513	1.01614448584897e-06	1:200908434	rs7554511	chr1.13		1	200908434	1:200624146	2.16404e-12	1:200908434	4.12511831542038e-16	9358	7510	0.965963202017707	0.99813918423918	199738958	201738882	ENSG00000118200	ENSG00000118200	protein_coding	200738893	1	169541	-114747	169541	3	2	3	199738923	201738882	1999959	131968
UC_DeLange_28067908_1	UC (DeLange, EUR)	IMD	Mono_C_LPS_6_Qu	Mono_C_LPS_6_Qu	Monocyte	Sorted cell	ENSG00000118200	CAMSAP2	5803	3.03975934033964e-16	8.75595236097029e-11	3.47163344336588e-06	0.999995512134513	1.01614448584897e-06	1:200908434	rs7554511	chr1.14		1	200908434	1:200624146	2.16404e-12	1:200908434	4.12511831542038e-16	9358	7510	0.965963202017707	0.99813918423918	199738958	201738882	ENSG00000118200	ENSG00000118200	protein_coding	200738893	1	169541	-114747	169541	3	2	3	199738923	201738882	1999959	131968
UC_DeLange_28067908_1	UC (DeLange, EUR)	IMD	Mono_C_LPS_6_Qu	Mono_C_LPS_6_Qu	Monocyte	Sorted cell	ENSG00000116857	TMEM9	5494	2.04018334443659e-30	8.78468017401693e-11	2.32243326318349e-20	0.999999999911751	4.0166808765967e-13	1:201154671	rs1106729	chr1.14		1	201154671	1:201154671	3.26044e-24	1:200908434	4.12511831542038e-16	9208	7169	1	0.998133098757049	200171578	202171510	ENSG00000116857	ENSG00000116857	protein_coding	201154474	-1	-197	-197	246040	0	0	4	200171578	202171510	1999932	131969
UC_DeLange_28067908_1	UC (DeLange, EUR)	IMD	Mono_C_LPS_6_Qu	Mono_C_LPS_6_Qu	Monocyte	Sorted cell	ENSG00000133065	SLC41A1	4165	8.53581923076267e-30	6.21640046213186e-18	1.3731128299645e-12	0.999999999998579	5.4544175699109e-14	1:206769068	rs3024495	chr1.15		1	206769068	1:205819866	1.40262e-18	1:206769068	8.0916987089408e-24	7494	5409	0.978335502781655	1	204814077	206813581	ENSG00000133065	ENSG00000133065	protein_coding	205813198	-1	-955870	-6668	-955870	23	1	23	204814077	206813581	1999504	131972
UC_DeLange_28067908_1	UC (DeLange, EUR)	IMD	Mono_C_LPS_6_Qu	Mono_C_LPS_6_Qu	Monocyte	Sorted cell	ENSG00000261000	RP11-534L20.5	3533	6.19056218703253e-31	6.21640045975957e-18	9.95843531494639e-14	0.999999999999901	4.42184739941203e-15	1:206769068	rs3024495	chr1.15		1	206769068	1:206502998	5.51262e-19	1:206769068	8.0916987089408e-24	6984	4737	0.999999999959095	1	205504079	207503423	ENSG00000261000	ENSG00000261000	lncRNA	206503948	1	265120	-950	265120	8	0	8	205504079	207503941	1999862	131973
UC_DeLange_28067908_1	UC (DeLange, EUR)	IMD	Mono_C_LPS_6_Qu	Mono_C_LPS_6_Qu	Monocyte	Sorted cell	ENSG00000196352	CD55	4372	1.33213476751514e-76	6.21640045976041e-18	2.14293589375115e-59	1	2.77490833815822e-20	1:207316614	rs6671700	chr1.15		1	207316614	1:207316614	1.16804e-42	1:206769068	8.0916987089408e-24	8285	5834	0.999999999999991	1	206327148	208321478	ENSG00000196352	ENSG00000196352	protein_coding	207321678	1	-5064	-5064	-552610	0	0	16	206321964	208321478	1999514	131974
UC_DeLange_28067908_1	UC (DeLange, EUR)	IMD	Mono_C_LPS_6_Qu	Mono_C_LPS_6_Qu	Monocyte	Sorted cell	ENSG00000115484	CCT4	3828	2.67050078841568e-20	1.39625435952842e-17	0.00190885554354044	0.998032868849828	5.82756066287322e-05	2:60977506	rs7608697	chr2.1		2	60977506	2:61859266	6.36338e-10	2:60977506	3.43310191298958e-23	7037	5334	0.997007135244469	1	60889106	62887375	ENSG00000115484	ENSG00000115484	protein_coding	61888656	-1	911150	29390	911150	19	1	19	60889106	62887988	1998882	132033
UC_DeLange_28067908_1	UC (DeLange, EUR)	IMD	Mono_C_LPS_6_Qu	Mono_C_LPS_6_Qu	Monocyte	Sorted cell	ENSG00000162972	MAIP1	3490	2.1995228207642e-11	3.41235977550952e-08	0.000644146625992356	0.999334911801493	2.09074269221905e-05	2:198987286	rs62180181	chr2.2		2	198987286	2:199969559	7.212e-12	2:198987286	7.52223505575926e-13	6715	4749	0.996920764891186	0.99999999337323	198955648	200954760	ENSG00000162972	ENSG00000162972	protein_coding	199955582	1	-968296	13977	-968296	8	0	8	198955648	200954904	1999256	132034
UC_DeLange_28067908_1	UC (DeLange, EUR)	IMD	Mono_C_LPS_6_Qu	Mono_C_LPS_6_Qu	Monocyte	Sorted cell	ENSG00000162971	TYW5	3489	1.06114313437853e-21	3.43396941538381e-08	3.09013555185354e-14	0.999999965194143	4.66131351906657e-10	2:200029560	rs175950	chr2.2		2	200029560	2:199955071	1.02237e-19	2:198987286	7.52223505575926e-13	6714	4748	0.999984142404286	0.999999993335701	198956605	200954760	ENSG00000162971	ENSG00000162971	protein_coding	199955491	-1	-74069	420	968205	1	0	7	198955860	200954904	1999044	132035
UC_DeLange_28067908_1	UC (DeLange, EUR)	IMD	Mono_C_LPS_6_Qu	Mono_C_LPS_6_Qu	Monocyte	Sorted cell	ENSG00000115009	CCL20	6415	0.000118292754712441	0.00430905707590442	0.0264721660312585	0.964294081120171	0.00480640301795325	2:227805760	rs1811711	chr2.3		2	227805760	2:227782139	4.19908e-09	2:227805760	5.70742739058691e-09	10615	7806	0.930498390879588	0.999366782170032	226805859	228805384	ENSG00000115009	ENSG00000115009	protein_coding	227813842	1	-8082	-31703	-8082	0	0	0	226805859	228805384	1999525	132037
UC_DeLange_28067908_1	UC (DeLange, EUR)	IMD	Mono_C_LPS_6_Qu	Mono_C_LPS_6_Qu	Monocyte	Sorted cell	ENSG00000168958	MFF	6318	8.69499061487371e-07	0.00444769840082813	0.000194580877522425	0.995328285684693	2.85655378956326e-05	2:227805760	rs1811711	chr2.3		2	227805760	2:227339551	2.20783e-10	2:227805760	5.70742739058691e-09	10454	7714	0.904491671206137	0.999347374802354	226325239	228325144	ENSG00000168958	ENSG00000168958	protein_coding	227325251	1	480509	14300	480509	6	0	6	226325200	228325144	1999944	132036
UC_DeLange_28067908_1	UC (DeLange, EUR)	IMD	Mono_C_LPS_6_Qu	Mono_C_LPS_6_Qu	Monocyte	Sorted cell	ENSG00000006607	FARP2	5148	2.52495860210993e-19	1.59118546220828e-11	1.58684114506116e-08	0.999999983660331	4.55344311310672e-10	2:240634984	rs4676408	chr2.4		2	240634984	2:241503095	1.39015e-15	2:240634984	9.4184183447018e-18	9922	6600	0.912993277946507	0.999999999976289	240356380	242141373	ENSG00000006607	ENSG00000006607	protein_coding	241356285	1	-721301	146810	-721301	17	2	17	240356380	242183249	1826869	132042
UC_DeLange_28067908_1	UC (DeLange, EUR)	IMD	Mono_C_LPS_6_Qu	Mono_C_LPS_6_Qu	Monocyte	Sorted cell	ENSG00000115687	PASK	6044	5.21536181735218e-17	1.59118011560813e-11	3.27765798268903e-06	0.999996623352994	9.89731115682237e-08	2:240634984	rs4676408	chr2.4		2	240634984	2:241116799	2.85985e-13	2:240634984	9.4184183447018e-18	11435	7695	0.998129206447257	0.999999999975957	240150983	242141373	ENSG00000115687	ENSG00000115687	protein_coding	241149472	-1	514488	32673	514488	10	0	10	240150807	242148635	1997828	132040
UC_DeLange_28067908_1	UC (DeLange, EUR)	IMD	Mono_C_LPS_6_Qu	Mono_C_LPS_6_Qu	Monocyte	Sorted cell	ENSG00000122085	MTERF4	6245	1.94228070265931e-12	1.39100674831451e-11	0.122065008577429	0.874188732094385	0.00374625931233216	2:240634984	rs4676408	chr2.4		2	240634984	2:241125891	8.6499e-08	2:240634984	9.4184183447018e-18	11547	8012	0.925034161079627	0.99999999997584	240102432	242101996	ENSG00000122085	ENSG00000122085	protein_coding	241102287	-1	467303	-23604	467303	8	1	8	240102432	242102131	1999699	132039
UC_DeLange_28067908_1	UC (DeLange, EUR)	IMD	Mono_C_LPS_6_Qu	Mono_C_LPS_6_Qu	Monocyte	Sorted cell	ENSG00000168385	SEPTIN2	5277	7.76702383851796e-24	1.59118548817886e-11	4.88128121836815e-13	0.999999999983203	3.95136217127083e-13	2:240634984	rs4676408	chr2.4		2	240634984	2:241333200	6.5124e-21	2:240634984	9.4184183447018e-18	10197	6773	0.900237237342658	0.99999999997621	240315213	242141373	ENSG00000168385	ENSG00000168385	protein_coding	241315925	1	-680941	17275	-680941	14	1	14	240315213	242183249	1868036	132041
UC_DeLange_28067908_1	UC (DeLange, EUR)	IMD	Mono_C_LPS_6_Qu	Mono_C_LPS_6_Qu	Monocyte	Sorted cell	ENSG00000178623	GPR35	6803	6.86469252932516e-17	3.0679998171218e-14	4.31420006038827e-06	0.000208501845320714	0.999787183954586	2:240634984	rs4676408	chr2.4		2	240634984	2:240634984	3.74483e-10	2:240634984	9.4184183447018e-18	11627	8730	0.990091246951023	0.999999999975718	239605729	241602883	ENSG00000178623	ENSG00000178623	protein_coding	240625480	1	9504	9504	9504	0	0	0	239605729	241603394	1997665	132038
UC_DeLange_28067908_1	UC (DeLange, EUR)	IMD	Mono_C_LPS_6_Qu	Mono_C_LPS_6_Qu	Monocyte	Sorted cell	ENSG00000178252	WDR6	2161	5.73181683466329e-74	4.73599431977756e-16	1.21026683050006e-58	1	2.14431075746199e-18	3:49060350	rs6789285	chr3.1		3	49060350	3:49059415	1.99825e-43	3:49676792	2.49113914524654e-21	4368	3162	0.930934416536315	0.99956957109427	48007304	50006881	ENSG00000178252	ENSG00000178252	protein_coding	49007391	1	52959	52024	669401	5	5	26	48007304	50006881	1999577	132079
UC_DeLange_28067908_1	UC (DeLange, EUR)	IMD	Mono_C_LPS_6_Qu	Mono_C_LPS_6_Qu	Monocyte	Sorted cell	ENSG00000182179	UBA7	2370	7.38128981682534e-19	4.71107206832118e-16	0.00155855123719873	0.994730270217665	0.00371117854513602	3:49668079	rs9823546	chr3.1		3	49668079	3:49696796	4.66007e-09	3:49676792	2.49113914524654e-21	4641	3314	0.932334519537401	0.999569571093669	48814437	50813669	ENSG00000182179	ENSG00000182179	protein_coding	49813953	-1	145874	117157	137161	10	6	9	48814437	50813669	1999232	132080
UC_DeLange_28067908_1	UC (DeLange, EUR)	IMD	Mono_C_LPS_6_Qu	Mono_C_LPS_6_Qu	Monocyte	Sorted cell	ENSG00000004534	RBM6	2516	2.1930566829365e-35	4.73599432644913e-16	4.63061509741835e-20	0.999999999999005	9.96102318997543e-13	3:50091966	rs2013208	chr3.1		3	50091966	3:50091966	9.88429e-24	3:49676792	2.49113914524654e-21	4837	3472	0.999999365679124	0.999569571093669	48940031	50939708	ENSG00000004534	ENSG00000004534	protein_coding	49940150	1	151816	151816	-263358	1	1	15	48940031	50939708	1999677	132081
UC_DeLange_28067908_1	UC (DeLange, EUR)	IMD	Mono_C_LPS_6_Qu	Mono_C_LPS_6_Qu	Monocyte	Sorted cell	ENSG00000249915	PDCD6	3910	6.31005450497736e-08	0.000175686898153859	0.00035895085478793	0.999404276405023	6.10227414904048e-05	5:201949	rs12187688	chr5.1		5	201949	5:341271	2.51588e-10	5:554096	2.90473742213917e-09	7974	4908	0.918280072826437	0.978705863626824	13329	1271409	ENSG00000249915	ENSG00000249915	protein_coding	271646	1	-69697	69625	282450	4	3	9	11956	1271599	1259643	132085
UC_DeLange_28067908_1	UC (DeLange, EUR)	IMD	Mono_C_LPS_6_Qu	Mono_C_LPS_6_Qu	Monocyte	Sorted cell	ENSG00000180104	EXOC3	4260	3.94623503110087e-11	0.000175637776131624	2.24484084988467e-07	0.999125241995117	0.00069889570520501	5:438897	rs349582	chr5.1		5	438897	5:464699	1.23276e-13	5:554096	2.90473742213917e-09	8867	5403	0.999923031800479	0.978703779398007	13329	1443084	ENSG00000180104	ENSG00000180104	protein_coding	443176	1	-4279	21523	110920	1	0	4	11956	1443084	1431128	132083
UC_DeLange_28067908_1	UC (DeLange, EUR)	IMD	Mono_C_LPS_6_Qu	Mono_C_LPS_6_Qu	Monocyte	Sorted cell	ENSG00000225138	SLC9A3-AS1	4315	2.77063409496344e-14	0.000175754884602493	1.57609304348897e-10	0.999792914277559	3.13306802005396e-05	5:469972	rs2278251	chr5.1		5	469972	5:469972	7.31546e-18	5:554096	2.90473742213917e-09	9014	5471	0.999999577432715	0.978703463465	13329	1472956	ENSG00000225138	ENSG00000225138	lncRNA	473236	1	-3264	-3264	80860	1	1	2	11956	1472998	1461042	132084
UC_DeLange_28067908_1	UC (DeLange, EUR)	IMD	Mono_C_LPS_6_Qu	Mono_C_LPS_6_Qu	Monocyte	Sorted cell	ENSG00000066230	SLC9A3	4453	1.0828327808304e-06	0.000170899900605059	0.00615976738105437	0.972132551477456	0.0215356984081027	5:555121	rs4527146	chr5.1		5	555121	5:447241	3.42079e-10	5:554096	2.90473742213917e-09	9313	5655	0.984754196409682	0.978702627429871	13329	1524409	ENSG00000066230	ENSG00000066230	protein_coding	524449	-1	-30672	77208	-29647	0	3	0	11956	1524409	1512453	132082
UC_DeLange_28067908_1	UC (DeLange, EUR)	IMD	Mono_C_LPS_6_Qu	Mono_C_LPS_6_Qu	Monocyte	Sorted cell	ENSG00000113504	SLC12A7	6822	1.0987334077127e-48	0.000175756548066653	6.25034548507897e-45	0.999823193869723	1.04958221267537e-06	5:1104823	rs35188965	chr5.1		5	1104823	5:1104823	6.61475e-37	5:554096	2.90473742213917e-09	13024	8444	1.00000000000001	0.978694727813134	112240	2112041	ENSG00000113504	ENSG00000113504	protein_coding	1112063	-1	7240	7240	557967	0	0	13	112240	2112041	1999801	132086
UC_DeLange_28067908_1	UC (DeLange, EUR)	IMD	Mono_C_LPS_6_Qu	Mono_C_LPS_6_Qu	Monocyte	Sorted cell	ENSG00000286388		6886	3.20598506570244e-17	0.000175759169068136	1.82375578381259e-13	0.999823124655491	1.1161752556039e-06	5:1345359	rs27996	chr5.1		5	1345359	5:1345359	1.22155e-19	5:554096	2.90473742213917e-09	13079	8595	0.999926974260253	0.978692135341247	345853	2344975	ENSG00000286388	ENSG00000286388	lncRNA	1345197	1	162	162	-791101	0	0	18	345425	2344994	1999569	132087
UC_DeLange_28067908_1	UC (DeLange, EUR)	IMD	Mono_C_LPS_6_Qu	Mono_C_LPS_6_Qu	Monocyte	Sorted cell	ENSG00000132356	PRKAA1	5898	4.35707306154019e-05	0.00034552258237498	0.111297987646345	0.882599265062362	0.00571365397830374	5:40347367	rs6889364	chr5.2		5	40347367	5:40798520	1.01948e-07	5:40347367	7.43896666456068e-09	10519	7535	0.943284372860184	0.998909644118885	39798541	41797351	ENSG00000132356	ENSG00000132356	protein_coding	40798374	-1	451007	-146	451007	7	0	7	39798477	41797351	1998874	132089
UC_DeLange_28067908_1	UC (DeLange, EUR)	IMD	Mono_C_LPS_6_Qu	Mono_C_LPS_6_Qu	Monocyte	Sorted cell	ENSG00000171522	PTGER4	5993	2.6724542273079e-06	0.000388544921005734	0.00682662792313949	0.99251475596282	0.000267398738807715	5:40347367	rs6889364	chr5.2		5	40347367	5:40498475	6.11295e-09	5:40347367	7.43896666456068e-09	10571	7671	0.962248222218703	0.998907100524486	39679957	41679908	ENSG00000171522	ENSG00000171522	protein_coding	40679915	1	-332548	-181440	-332548	4	1	4	39679957	41679908	1999951	132088
UC_DeLange_28067908_1	UC (DeLange, EUR)	IMD	Mono_C_LPS_6_Qu	Mono_C_LPS_6_Qu	Monocyte	Sorted cell	ENSG00000113648	MACROH2A1	4497	8.43903577005052e-29	0.000552269859715658	1.52721656631953e-25	0.999445550582134	2.17955815140578e-06	5:135455370	rs6892397	chr5.4		5	135455370	5:135451945	5.21194e-28	5:135115775	4.42495359070906e-09	7822	6110	0.999982455155671	0.999763733649945	134400155	136399791	ENSG00000113648	ENSG00000113648	protein_coding	135399231	-1	-56139	-52714	283456	3	2	0	134400155	136399791	1999636	132090
UC_DeLange_28067908_1	UC (DeLange, EUR)	IMD	Mono_C_LPS_6_Qu	Mono_C_LPS_6_Qu	Monocyte	Sorted cell	ENSG00000255833	TIFAB	4542	1.53899717330735e-08	0.000552252104628787	2.78513961170708e-05	0.999416521737136	3.35937214592736e-06	5:135456407	rs13185485	chr5.4		5	135456407	5:135456407	6.45461e-13	5:135115775	4.42495359070906e-09	7871	6173	0.99520960490194	0.999761914150594	134453022	136452240	ENSG00000255833	ENSG00000255833	protein_coding	135452351	-1	-4056	-4056	336576	0	0	3	134453022	136452272	1999250	132091
UC_DeLange_28067908_1	UC (DeLange, EUR)	IMD	Mono_C_LPS_6_Qu	Mono_C_LPS_6_Qu	Monocyte	Sorted cell	ENSG00000197442	MAP3K5	4251	2.62749613082818e-19	7.26159505821071e-10	3.61834570347099e-10	0.999999998894012	1.79959681714561e-11	6:136793620	rs35898099	chr6.3		6	136793620	6:136793620	5.85521e-20	6:137638098	2.69540059054166e-15	7979	5683	0.999999998442326	0.999999999858252	135792678	137791576	ENSG00000197442	ENSG00000197442	protein_coding	136792477	-1	-1143	-1143	-845621	0	0	5	135792678	137791586	1998908	132109
UC_DeLange_28067908_1	UC (DeLange, EUR)	IMD	Mono_C_LPS_6_Qu	Mono_C_LPS_6_Qu	Monocyte	Sorted cell	ENSG00000027697	IFNGR1	4742	6.12521858550917e-23	7.26159505487349e-10	8.43508696064423e-14	0.999999998459643	8.14115785680002e-10	6:137219383	rs2234711	chr6.3		6	137219383	6:137219383	6.98277e-19	6:137638098	2.69540059054166e-15	8299	6196	0.999999999999795	0.999999999850486	136220235	138219381	ENSG00000027697	ENSG00000027697	protein_coding	137219385	-1	2	2	-418713	0	0	0	136219709	138219381	1999672	132111
UC_DeLange_28067908_1	UC (DeLange, EUR)	IMD	Mono_C_LPS_6_Qu	Mono_C_LPS_6_Qu	Monocyte	Sorted cell	ENSG00000112357	PEX7	4283	6.53442565727706e-12	7.18888251393126e-10	0.00899860925557296	0.989984663465642	0.00101672655336159	6:137638098	rs6933404	chr6.3		6	137638098	6:136793620	1.42895e-10	6:137638098	2.69540059054166e-15	8028	5689	0.915561255709451	0.999999999857415	135823004	137821617	ENSG00000112357	ENSG00000112357	protein_coding	136822592	1	815506	-28972	815506	4	0	4	135822605	137822346	1999741	132110
UC_DeLange_28067908_1	UC (DeLange, EUR)	IMD	Mono_C_LPS_6_Qu	Mono_C_LPS_6_Qu	Monocyte	Sorted cell	ENSG00000051620	HEBP2	5608	1.30078489779477e-38	7.26159506066094e-10	1.79132117113947e-29	0.999999999266294	7.5438408747551e-12	6:138401383	rs6928273	chr6.3		6	138401383	6:138400627	9.65486e-32	6:137638098	2.69540059054166e-15	9677	7248	1.00000000000001	0.999999999843165	137404382	139402675	ENSG00000051620	ENSG00000051620	protein_coding	138404223	1	-2840	-3596	-766125	1	1	12	137404382	139402922	1998540	132112
UC_DeLange_28067908_1	UC (DeLange, EUR)	IMD	Mono_C_LPS_6_Qu	Mono_C_LPS_6_Qu	Monocyte	Sorted cell	ENSG00000174945	AMZ1	7795	4.48474257765125e-63	4.32991264240986e-06	1.03575362762514e-57	0.999995573527079	9.65602724341942e-08	7:2694042	rs3996391	chr7.1		7	2694042	7:2694042	3.88713e-42	7:2749278	1.61212376267433e-11	13688	10265	1	0.999998551371721	1680097	3679471	ENSG00000174945	ENSG00000174945	protein_coding	2688202	1	5840	5840	61076	0	0	0	1679685	3679471	1999786	132114
UC_DeLange_28067908_1	UC (DeLange, EUR)	IMD	Mono_C_LPS_6_Qu	Mono_C_LPS_6_Qu	Monocyte	Sorted cell	ENSG00000146535	GNA12	7654	8.17002162151895e-15	4.22717682506553e-07	1.90768369124025e-09	0.0974231915601715	0.902576383814457	7:2738191	rs798518	chr7.1		7	2738191	7:2772998	1.58534e-16	7:2749278	1.61212376267433e-11	13882	10153	0.999990162705764	0.999998429638597	1844441	3843989	ENSG00000146535	ENSG00000146535	protein_coding	2844308	-1	106117	71310	95030	0	0	0	1844441	3843989	1999548	132115
UC_DeLange_28067908_1	UC (DeLange, EUR)	IMD	Mono_C_LPS_6_Qu	Mono_C_LPS_6_Qu	Monocyte	Sorted cell	ENSG00000106009	BRAT1	7603	1.19138802251089e-07	4.09424180339096e-06	0.0282470705155474	0.970717784032406	0.00103093207144039	7:2749278	rs798506	chr7.1		7	2749278	7:2555321	1.7791e-11	7:2749278	1.61212376267433e-11	13436	9974	0.902676881950796	0.999998665799933	1556203	3555598	ENSG00000106009	ENSG00000106009	protein_coding	2555524	-1	-193754	203	-193754	4	0	4	1555909	3555598	1999689	132113
UC_DeLange_28067908_1	UC (DeLange, EUR)	IMD	Mono_C_LPS_6_Qu	Mono_C_LPS_6_Qu	Monocyte	Sorted cell	ENSG00000105856	HBP1	4710	1.1514621088362e-19	2.64469089436683e-15	4.35366696097673e-05	0.999955035216047	1.42811434134435e-06	7:107846457	rs10272963	chr7.2		7	107846457	7:107146507	1.76608e-12	7:107846457	3.38830700497628e-21	9366	6113	0.930704199546328	0.999999940854227	106169388	108168522	ENSG00000105856	ENSG00000105856	protein_coding	107169003	1	677454	-22496	677454	13	0	13	106169177	108168522	1999345	132116
UC_DeLange_28067908_1	UC (DeLange, EUR)	IMD	Mono_C_LPS_6_Qu	Mono_C_LPS_6_Qu	Monocyte	Sorted cell	ENSG00000105856	HBP1	4710	1.1514621088362e-19	2.64469089436683e-15	4.35366696097673e-05	0.999955035216047	1.42811434134435e-06	7:107846457	rs10272963	chr7.3		7	107846457	7:107146507	1.76608e-12	7:107846457	3.38830700497628e-21	9366	6113	0.930704199546328	0.999999940854227	106169388	108168522	ENSG00000105856	ENSG00000105856	protein_coding	107169003	1	677454	-22496	677454	13	0	13	106169177	108168522	1999345	132116
UC_DeLange_28067908_1	UC (DeLange, EUR)	IMD	Mono_C_LPS_6_Qu	Mono_C_LPS_6_Qu	Monocyte	Sorted cell	ENSG00000128595	CALU	4607	1.34840099373277e-05	0.000260332271281906	0.049156002467451	0.949039086917508	0.00153109433382261	7:128933913	rs4728142	chr7.5		7	128933913	7:128779334	2.53565e-08	7:128933913	3.02546100091221e-10	7894	6168	0.97566229312468	0.999944287870288	127739738	129739173	ENSG00000128595	ENSG00000128595	protein_coding	128739359	1	194554	39975	194554	7	1	7	127739605	129739173	1999568	132118
UC_DeLange_28067908_1	UC (DeLange, EUR)	IMD	Mono_C_LPS_6_Qu	Mono_C_LPS_6_Qu	Monocyte	Sorted cell	ENSG00000128602	SMO	5148	2.16987604324021e-07	0.000273935084990564	0.000791032515654429	0.998635060259997	0.000299755151754205	7:128933913	rs4728142	chr7.5		7	128933913	7:129133913	3.04302e-12	7:128933913	3.02546100091221e-10	8627	6728	0.997141484355183	0.999943407041805	128189168	130188574	ENSG00000128602	ENSG00000128602	protein_coding	129188633	1	-254720	-54720	-254720	8	2	8	128188710	130188574	1999864	132122
UC_DeLange_28067908_1	UC (DeLange, EUR)	IMD	Mono_C_LPS_6_Qu	Mono_C_LPS_6_Qu	Monocyte	Sorted cell	ENSG00000158467	AHCYL2	5135	5.00440293497714e-07	0.000273709616108916	0.00182436362423504	0.997812896188459	8.85301309033252e-05	7:128933913	rs4728142	chr7.5		7	128933913	7:129269886	6.6129e-09	7:128933913	3.02546100091221e-10	8573	6703	0.905636963072866	0.999943787103633	128225115	130223924	ENSG00000158467	ENSG00000158467	protein_coding	129225030	1	-291117	44856	-291117	10	0	10	128225115	130223924	1998809	132123
UC_DeLange_28067908_1	UC (DeLange, EUR)	IMD	Mono_C_LPS_6_Qu	Mono_C_LPS_6_Qu	Monocyte	Sorted cell	ENSG00000165055	METTL2B	4445	4.05525656718869e-06	0.000270057052180575	0.01478337391176	0.984487818695622	0.000454695083869365	7:128933913	rs4728142	chr7.5		7	128933913	7:128501969	1.82329e-08	7:128933913	3.02546100091221e-10	7646	5945	0.941167757451695	0.999947242713447	127477120	129473748	ENSG00000165055	ENSG00000165055	protein_coding	128476748	1	457165	25221	457165	23	0	23	127477120	129476550	1999430	132117
UC_DeLange_28067908_1	UC (DeLange, EUR)	IMD	Mono_C_LPS_6_Qu	Mono_C_LPS_6_Qu	Monocyte	Sorted cell	ENSG00000230626		5164	1.86100518019669e-07	0.000273774876018447	0.000678433100410213	0.998049701887824	0.000997904035229078	7:128933913	rs4728142	chr7.5		7	128933913	7:129134589	1.6891e-12	7:128933913	3.02546100091221e-10	8640	6750	0.995918718718704	0.999943465442938	128127859	130125751	ENSG00000230626	ENSG00000230626	transcribed_processed_pseudogene	129126518	1	-192605	8071	-192605	5	0	5	128127167	130126362	1999195	132120
UC_DeLange_28067908_1	UC (DeLange, EUR)	IMD	Mono_C_LPS_6_Qu	Mono_C_LPS_6_Qu	Monocyte	Sorted cell	ENSG00000128604	IRF5	4927	7.09123329029878e-10	2.41539788971821e-05	2.58511904958417e-06	0.0862261749363576	0.913747085256571	7:128936032	rs3757387	chr7.5		7	128936032	7:128939993	1.29827e-11	7:128933913	3.02546100091221e-10	8309	6514	0.999987831697638	0.999943564918532	127937916	129937297	ENSG00000128604	ENSG00000128604	protein_coding	128937927	1	-1895	2066	-4014	0	0	0	127937916	129937297	1999381	132119
UC_DeLange_28067908_1	UC (DeLange, EUR)	IMD	Mono_C_LPS_6_Qu	Mono_C_LPS_6_Qu	Monocyte	Sorted cell	ENSG00000158457	TSPAN33	5143	3.5160150760683e-16	0.000274233206594784	1.28177003549084e-12	0.999722404428368	3.36236375188144e-06	7:129137407	rs12667978	chr7.5		7	129137407	7:129137407	2.10399e-18	7:128933913	3.02546100091221e-10	8624	6731	0.999999999991778	0.999943372681742	128144765	130144370	ENSG00000158457	ENSG00000158457	protein_coding	129144707	1	-7300	-7300	-210794	0	0	6	128144765	130144370	1999605	132121
UC_DeLange_28067908_1	UC (DeLange, EUR)	IMD	Mono_C_LPS_6_Qu	Mono_C_LPS_6_Qu	Monocyte	Sorted cell	ENSG00000106993	CDC37L1	6728	2.01740638216494e-19	1.77914401014396e-17	0.0111989506003477	0.987629920323844	0.00117112907580889	9:4984530	rs1887428	chr9.1		9	4984530	9:4679304	3.5641e-09	9:4984530	8.27954470215831e-24	12827	8426	0.989560380074914	1	3680004	5679251	ENSG00000106993	ENSG00000106993	protein_coding	4679569	1	304961	-265	304961	6	0	6	3679643	5679332	1999689	132124
UC_DeLange_28067908_1	UC (DeLange, EUR)	IMD	Mono_C_LPS_6_Qu	Mono_C_LPS_6_Qu	Monocyte	Sorted cell	ENSG00000106993	CDC37L1	6728	2.01740638216494e-19	1.77914401014396e-17	0.0111989506003477	0.987629920323844	0.00117112907580889	9:4984530	rs1887428	chr9.2		9	4984530	9:4679304	3.5641e-09	9:4984530	8.27954470215831e-24	12827	8426	0.989560380074914	1	3680004	5679251	ENSG00000106993	ENSG00000106993	protein_coding	4679569	1	304961	-265	304961	6	0	6	3679643	5679332	1999689	132124
UC_DeLange_28067908_1	UC (DeLange, EUR)	IMD	Mono_C_LPS_6_Qu	Mono_C_LPS_6_Qu	Monocyte	Sorted cell	ENSG00000107020	PLGRKT	5750	6.10686768032685e-24	1.80142385085299e-17	3.39002146912258e-07	0.999999647758633	1.32392227782553e-08	9:4984530	rs1887428	chr9.1		9	4984530	9:5380115	1.09538e-14	9:4984530	8.27954470215831e-24	11098	7229	0.999999464511085	1	4438021	6437689	ENSG00000107020	ENSG00000107020	protein_coding	5437925	-1	453395	57810	453395	14	0	14	4438021	6437689	1999668	132125
UC_DeLange_28067908_1	UC (DeLange, EUR)	IMD	Mono_C_LPS_6_Qu	Mono_C_LPS_6_Qu	Monocyte	Sorted cell	ENSG00000107020	PLGRKT	5750	6.10686768032685e-24	1.80142385085299e-17	3.39002146912258e-07	0.999999647758633	1.32392227782553e-08	9:4984530	rs1887428	chr9.2		9	4984530	9:5380115	1.09538e-14	9:4984530	8.27954470215831e-24	11098	7229	0.999999464511085	1	4438021	6437689	ENSG00000107020	ENSG00000107020	protein_coding	5437925	-1	453395	57810	453395	14	0	14	4438021	6437689	1999668	132125
UC_DeLange_28067908_1	UC (DeLange, EUR)	IMD	Mono_C_LPS_6_Qu	Mono_C_LPS_6_Qu	Monocyte	Sorted cell	ENSG00000095397	WHRN	5830	3.33655066305211e-12	1.74720519394973e-09	0.00190581572811664	0.997991876176065	0.000102306345277699	9:114776054	rs4574921	chr9.3		9	114776054	9:114554662	2.04279e-10	9:114817177	4.6774649755844e-15	9528	7512	0.988019316410192	0.999999999723945	113505549	115505470	ENSG00000095397	ENSG00000095397	protein_coding	114505473	-1	-270581	-49189	-311704	4	0	5	113505549	115505473	1999924	132126
UC_DeLange_28067908_1	UC (DeLange, EUR)	IMD	Mono_C_LPS_6_Qu	Mono_C_LPS_6_Qu	Monocyte	Sorted cell	ENSG00000041982	TNC	5792	1.14257356147971e-21	1.75072049617679e-09	6.52630480967289e-13	0.999999998231544	1.70827056953216e-11	9:115142499	rs16936516	chr9.3		9	115142499	9:115142499	4.00932e-18	9:114817177	4.6774649755844e-15	9393	7480	0.93629001060993	0.999999999688186	114118734	116118080	ENSG00000041982	ENSG00000041982	protein_coding	115118157	-1	-24342	-24342	300980	0	0	2	114118734	116118080	1999346	132127
UC_DeLange_28067908_1	UC (DeLange, EUR)	IMD	Mono_C_LPS_6_Qu	Mono_C_LPS_6_Qu	Monocyte	Sorted cell	ENSG00000130560	UBAC1	6188	1.15168923286264e-13	1.70663880124292e-11	0.00670124734791617	0.993028603284506	0.000270149350395385	9:136378050	rs3812565	chr9.4		9	136378050	9:135934477	1.62324e-10	9:136378050	7.19710573424676e-17	11880	8200	0.996752961562015	0.999999999968268	134962009	136961154	ENSG00000130560	ENSG00000130560	protein_coding	135961373	-1	-416677	26896	-416677	10	0	10	134962009	136961154	1999145	132128
UC_DeLange_28067908_1	UC (DeLange, EUR)	IMD	Mono_C_LPS_6_Qu	Mono_C_LPS_6_Qu	Monocyte	Sorted cell	ENSG00000159069	FBXW5	4736	7.04074229740018e-14	1.71132055303887e-11	0.0040967436615282	0.995752892951953	0.000150363369335781	9:136378050	rs3812565	chr9.4		9	136378050	9:136865589	4.15872e-10	9:136378050	7.19710573424676e-17	9803	6450	0.962864989397495	0.999999999968327	135944849	137943088	ENSG00000159069	ENSG00000159069	protein_coding	136944738	-1	566688	79149	566688	36	4	36	135944849	137944076	1999227	132132
UC_DeLange_28067908_1	UC (DeLange, EUR)	IMD	Mono_C_LPS_6_Qu	Mono_C_LPS_6_Qu	Monocyte	Sorted cell	ENSG00000165716	DIPK1B	4710	1.00427787560774e-14	1.71755834745767e-11	0.000584351599237606	0.999382666143832	3.29822397445648e-05	9:136378050	rs3812565	chr9.4		9	136378050	9:136726716	4.03748e-10	9:136378050	7.19710573424676e-17	9797	6535	0.917442059453869	0.999999999968274	135712746	137712290	ENSG00000165716	ENSG00000165716	protein_coding	136712572	1	-334522	14144	-334522	12	0	12	135712746	137712440	1999694	132130
UC_DeLange_28067908_1	UC (DeLange, EUR)	IMD	Mono_C_LPS_6_Qu	Mono_C_LPS_6_Qu	Monocyte	Sorted cell	ENSG00000176919	C8G	4735	2.91023530399783e-16	1.71858895375114e-11	1.69335668479318e-05	0.999982401897405	6.64518559924281e-07	9:136378050	rs3812565	chr9.4		9	136378050	9:136933872	9.39072e-12	9:136378050	7.19710573424676e-17	9802	6450	0.999978369605816	0.999999999968327	135945267	137943088	ENSG00000176919	ENSG00000176919	protein_coding	136945243	1	-567193	-11371	-567193	37	3	37	135945267	137944981	1999714	132133
UC_DeLange_28067908_1	UC (DeLange, EUR)	IMD	Mono_C_LPS_6_Qu	Mono_C_LPS_6_Qu	Monocyte	Sorted cell	ENSG00000165689	ENTR1	5377	3.71588355181605e-29	1.71861919557903e-11	2.16213315938317e-18	0.999999999810711	1.72105348423225e-10	9:136410555	rs4400498	chr9.4		9	136410555	9:136410555	1.42831e-24	9:136378050	7.19710573424676e-17	10574	7316	0.999999999999958	0.999999999968417	135410880	137410327	ENSG00000165689	ENSG00000165689	protein_coding	136410614	-1	59	59	32564	0	0	1	135410880	137410599	1999719	132129
UC_DeLange_28067908_1	UC (DeLange, EUR)	IMD	Mono_C_LPS_6_Qu	Mono_C_LPS_6_Qu	Monocyte	Sorted cell	ENSG00000233016	SNHG7	4682	2.99456777550854e-40	1.71861919587558e-11	1.74242658445998e-29	0.999999999982748	7.07243650415962e-14	9:136728194	rs9411221	chr9.4		9	136728194	9:136728194	6.06984e-29	9:136378050	7.19710573424676e-17	9797	6495	0.999997282951925	0.999999999968199	135728683	137727379	ENSG00000233016	ENSG00000233016	lncRNA	136728184	-1	-10	-10	350134	0	0	13	135728683	137727379	1998696	132131
UC_DeLange_28067908_1	UC (DeLange, EUR)	IMD	Mono_C_LPS_6_Qu	Mono_C_LPS_6_Qu	Monocyte	Sorted cell	ENSG00000234756	LINC02621	5156	5.17320318125278e-26	2.37355689889294e-09	2.17951512823168e-17	0.999999997603588	2.28582745694824e-11	10:62235899	rs4381270	chr10.1		10	62235899	10:62235899	3.84435e-22	10:62685804	1.52380821089944e-15	8457	6860	0.942975765097665	0.999999999482178	61289617	63288546	ENSG00000234756	ENSG00000234756	lncRNA	62289521	1	-53622	-53622	396283	1	1	4	61289617	63288926	1999309	131981
UC_DeLange_28067908_1	UC (DeLange, EUR)	IMD	Mono_C_LPS_6_Qu	Mono_C_LPS_6_Qu	Monocyte	Sorted cell	ENSG00000138311	ZNF365	5210	8.3135273849527e-21	2.37355689887552e-09	3.50256080608024e-12	0.999999997600263	2.26794007134994e-11	10:62243230	rs3864793	chr10.1		10	62243230	10:62243230	1.58034e-18	10:62685804	1.52380821089944e-15	8448	6914	0.955393543151534	0.999999999478593	61375185	63374062	ENSG00000138311	ENSG00000138311	protein_coding	62374369	1	-131139	-131139	311435	3	3	2	61375185	63374062	1998877	131982
UC_DeLange_28067908_1	UC (DeLange, EUR)	IMD	Mono_C_LPS_6_Qu	Mono_C_LPS_6_Qu	Monocyte	Sorted cell	ENSG00000181915	ADO	5122	1.30672607931885e-11	2.35929276160934e-09	0.00550534969332419	0.993989381727804	0.0005052662065122	10:62685804	rs10761659	chr10.1		10	62685804	10:62805132	3.78513e-10	10:62685804	1.52380821089944e-15	8374	6696	0.991139842128779	0.999999999497508	61805102	63804663	ENSG00000181915	ENSG00000181915	protein_coding	62804720	1	-118916	412	-118916	0	0	0	61805102	63804663	1999561	131983
UC_DeLange_28067908_1	UC (DeLange, EUR)	IMD	Mono_C_LPS_6_Qu	Mono_C_LPS_6_Qu	Monocyte	Sorted cell	ENSG00000182010	RTKN2	5167	8.56324066860566e-11	2.28407535008816e-09	0.0360776716669099	0.96229739930478	0.00162492665860267	10:62685804	rs10761659	chr10.1		10	62685804	10:62243230	4.89321e-08	10:62685804	1.52380821089944e-15	8484	6879	0.934425777933841	0.999999999483839	61269332	63268497	ENSG00000182010	ENSG00000182010	protein_coding	62268844	-1	-416960	25614	-416960	5	0	5	61268958	63268497	1999539	131980
UC_DeLange_28067908_1	UC (DeLange, EUR)	IMD	Mono_C_LPS_6_Qu	Mono_C_LPS_6_Qu	Monocyte	Sorted cell	ENSG00000238280		5127	1.15010400307697e-12	2.37235549225794e-09	0.000484548737553169	0.999493790044778	2.16588441626471e-05	10:62685804	rs10761659	chr10.1		10	62685804	10:62805132	1.64649e-11	10:62685804	1.52380821089944e-15	8378	6699	0.99958738332233	0.999999999497818	61806219	63805823	ENSG00000238280	ENSG00000238280	lncRNA	62805887	-1	120083	755	120083	1	0	1	61806219	63805823	1999604	131984
UC_DeLange_28067908_1	UC (DeLange, EUR)	IMD	Mono_C_LPS_6_Qu	Mono_C_LPS_6_Qu	Monocyte	Sorted cell	ENSG00000107566	ERLIN1	4573	1.27504424030144e-23	2.18328032730174e-16	5.84003869124109e-08	0.999999935853739	5.7458734401481e-09	10:99523571	rs10786557	chr10.2		10	99523571	10:100182496	9.73769e-16	10:99533711	8.70706550095145e-22	8344	5898	0.929281417334961	0.999999999999997	99186255	101185785	ENSG00000107566	ENSG00000107566	protein_coding	100186029	-1	662458	3533	652318	12	0	12	99186255	101185785	1999530	131987
UC_DeLange_28067908_1	UC (DeLange, EUR)	IMD	Mono_C_LPS_6_Qu	Mono_C_LPS_6_Qu	Monocyte	Sorted cell	ENSG00000075826	SEC31B	4500	1.82304768082779e-24	2.20179422681212e-16	8.27982762016827e-09	0.99999999148676	2.3341250680616e-10	10:99533711	rs7911680	chr10.2		10	99533711	10:100501781	4.69681e-16	10:99533711	8.70706550095145e-22	8156	5822	0.999864343545458	1	99520522	101518677	ENSG00000075826	ENSG00000075826	protein_coding	100519861	-1	986150	18080	986150	26	0	26	99520018	101519793	1999775	131989
UC_DeLange_28067908_1	UC (DeLange, EUR)	IMD	Mono_C_LPS_6_Qu	Mono_C_LPS_6_Qu	Monocyte	Sorted cell	ENSG00000107554	DNMBP	4464	1.01147633927327e-23	2.1832803625325e-16	4.63282823444173e-08	0.999999951998512	1.67320300180085e-09	10:99533711	rs7911680	chr10.2		10	99533711	10:100005136	3.29782e-16	10:99533711	8.70706550095145e-22	8196	5779	0.963090253792166	0.999999999999997	99010098	101009904	ENSG00000107554	ENSG00000107554	protein_coding	100009947	-1	476236	4811	476236	9	0	9	99010098	101009904	1999806	131986
UC_DeLange_28067908_1	UC (DeLange, EUR)	IMD	Mono_C_LPS_6_Qu	Mono_C_LPS_6_Qu	Monocyte	Sorted cell	ENSG00000155287	SLC25A28	4601	2.21012430154554e-23	2.1832802349817e-16	1.01229518361078e-07	0.999999893569813	5.20066696761453e-09	10:99533711	rs7911680	chr10.2		10	99533711	10:99615983	5.61119e-14	10:99533711	8.70706550095145e-22	8329	5923	0.99998630988282	0.999999999999997	98621203	100620604	ENSG00000155287	ENSG00000155287	protein_coding	99620439	-1	86728	4456	86728	0	0	0	98621203	100620604	1999401	131985
UC_DeLange_28067908_1	UC (DeLange, EUR)	IMD	Mono_C_LPS_6_Qu	Mono_C_LPS_6_Qu	Monocyte	Sorted cell	ENSG00000213341	CHUK	4584	4.8972999340493e-20	2.18277523541767e-16	0.000224309245071361	0.999768576240295	7.11451463138693e-06	10:99533711	rs7911680	chr10.2		10	99533711	10:100247957	3.57143e-10	10:99533711	8.70706550095145e-22	8394	5899	0.998166778169731	0.999999999999997	99231617	101229325	ENSG00000213341	ENSG00000213341	protein_coding	100229596	-1	695885	-18361	695885	14	2	14	99231617	101229337	1997720	131988
UC_DeLange_28067908_1	UC (DeLange, EUR)	IMD	Mono_C_LPS_6_Qu	Mono_C_LPS_6_Qu	Monocyte	Sorted cell	ENSG00000254632		4644	2.04817815768779e-14	1.00729326870514e-09	2.03330460552557e-05	0.999978458778321	1.20716830918198e-06	11:76570549	rs2212434	chr11.1		11	76570549	11:76768161	5.80651e-12	11:76570549	3.42892054709947e-15	8389	6080	0.999990062758682	0.999999999133433	75770619	77768248	ENSG00000254632	ENSG00000254632	lncRNA	76769764	-1	199215	1603	199215	5	0	5	75768819	77768412	1999593	131991
UC_DeLange_28067908_1	UC (DeLange, EUR)	IMD	Mono_C_LPS_6_Qu	Mono_C_LPS_6_Qu	Monocyte	Sorted cell	ENSG00000135678	CPM	5461	3.39836216956025e-27	1.78947444208529e-26	0.158698360635039	0.835646120948946	0.00565551841601169	12:68103628	rs12817473	chr12.1		12	68103628	12:68958395	1.02837e-08	12:68099200	8.64256337823809e-32	9493	7044	0.928024243555082	1	67971780	69971508	ENSG00000135678	ENSG00000135678	protein_coding	68933171	-1	829543	-25224	833971	22	1	22	67971780	69971558	1999778	131992
UC_DeLange_28067908_1	UC (DeLange, EUR)	IMD	Mono_C_LPS_6_Qu	Mono_C_LPS_6_Qu	Monocyte	Sorted cell	ENSG00000127870	RNF6	5733	9.68507402539868e-17	4.4567241399034e-09	2.17313736731755e-08	0.999999973034591	7.77314122604589e-10	13:26962835	rs1359946	chr13.1		13	26962835	13:26211694	6.58435e-15	13:26962835	7.41310941658773e-15	11144	7406	0.999983029807822	0.999999999378308	25222537	27222199	ENSG00000127870	ENSG00000127870	protein_coding	26222314	-1	-740521	10620	-740521	3	1	3	25222537	27222199	1999662	131993
UC_DeLange_28067908_1	UC (DeLange, EUR)	IMD	Mono_C_LPS_6_Qu	Mono_C_LPS_6_Qu	Monocyte	Sorted cell	ENSG00000152484	USP12	6418	4.5858953512214e-13	4.45624394891556e-09	0.000102898341742629	0.999892220852177	4.8763493774564e-06	13:26962835	rs1359946	chr13.1		13	26962835	13:27170230	6.54761e-14	13:26962835	7.41310941658773e-15	11149	8106	0.938555473184025	0.999999999037398	26172042	28170472	ENSG00000152484	ENSG00000152484	protein_coding	27171811	-1	208976	1581	208976	2	0	2	26172042	28171043	1999001	131994
UC_DeLange_28067908_1	UC (DeLange, EUR)	IMD	Mono_C_LPS_6_Qu	Mono_C_LPS_6_Qu	Monocyte	Sorted cell	ENSG00000186184	POLR1D	6184	3.98864855948911e-10	4.04306015821876e-09	0.0894973153733251	0.90717591603425	0.00332676415050047	13:26962835	rs1359946	chr13.1		13	26962835	13:27626803	1.80256e-09	13:26962835	7.41310941658773e-15	10880	7695	0.928153569330721	0.999999999027447	26620922	28620632	ENSG00000186184	ENSG00000186184	protein_coding	27621892	1	-659057	4911	-659057	11	0	11	26620922	28620712	1999790	131995
UC_DeLange_28067908_1	UC (DeLange, EUR)	IMD	Mono_C_LPS_6_Qu	Mono_C_LPS_6_Qu	Monocyte	Sorted cell	ENSG00000166938	DIS3L	5198	4.87003792085412e-08	0.000991439610343746	4.90688125112795e-05	0.998940116369041	1.93265077261633e-05	15:66285024	rs28400298	chr15.1		15	66285024	15:66288515	2.0237e-13	15:67163292	4.66516766405564e-09	8708	6829	0.948264610833657	0.999815316685845	65293399	67293123	ENSG00000166938	ENSG00000166938	protein_coding	66293568	1	-8544	-5053	869724	1	1	18	65293363	67293123	1999760	131996
UC_DeLange_28067908_1	UC (DeLange, EUR)	IMD	Mono_C_LPS_6_Qu	Mono_C_LPS_6_Qu	Monocyte	Sorted cell	ENSG00000103353	UBFD1	5000	2.04894645327954e-09	0.000490929947887533	4.1714309762305e-06	0.999479652116022	2.52444561695342e-05	16:23513098	rs59613114	chr16.1		16	23513098	16:23560051	1.32283e-14	16:23835741	4.35795139232112e-09	8737	6504	0.966222168306175	0.999508875976031	22581579	24557546	ENSG00000103353	ENSG00000103353	protein_coding	23557727	1	-44629	2324	278014	1	0	8	22557829	24557546	1999717	131997
UC_DeLange_28067908_1	UC (DeLange, EUR)	IMD	Mono_C_LPS_6_Qu	Mono_C_LPS_6_Qu	Monocyte	Sorted cell	ENSG00000166851	PLK1	5324	3.54598260307011e-09	0.000490935002807444	7.21929493907485e-06	0.999498574793315	3.26736295794804e-06	16:23665685	rs35586	chr16.1		16	23665685	16:23665685	9.3041e-14	16:23835741	4.35795139232112e-09	9099	6908	0.999994372343913	0.999510028256291	22682054	24677255	ENSG00000166851	ENSG00000166851	protein_coding	23678889	1	-13204	-13204	156852	1	1	1	22677930	24677255	1999325	131999
UC_DeLange_28067908_1	UC (DeLange, EUR)	IMD	Mono_C_LPS_6_Qu	Mono_C_LPS_6_Qu	Monocyte	Sorted cell	ENSG00000166847	DCTN5	5216	3.50813206374683e-70	0.000490940053465796	7.14221905399351e-67	0.999506667288756	2.39265777530707e-06	16:23690217	rs27770	chr16.1		16	23690217	16:23692684	6.29029e-47	16:23835741	4.35795139232112e-09	8998	6773	1.00000000000001	0.999511111836392	22644278	24639920	ENSG00000166847	ENSG00000166847	protein_coding	23641466	1	48751	51218	194275	2	2	3	22642131	24641395	1999264	131998
UC_DeLange_28067908_1	UC (DeLange, EUR)	IMD	Mono_C_LPS_6_Qu	Mono_C_LPS_6_Qu	Monocyte	Sorted cell	ENSG00000166501	PRKCB	5391	2.21580702035234e-09	0.000325242066879377	4.5111974156534e-06	0.66148923186052	0.338181012659379	16:23844530	rs7404268	chr16.1		16	23844530	16:23842200	4.38764e-12	16:23835741	4.35795139232112e-09	9131	7009	0.947462159411077	0.999507955851693	22836640	24835722	ENSG00000166501	ENSG00000166501	protein_coding	23835983	1	8547	6217	-242	0	0	0	22836467	24835722	1999255	132000
UC_DeLange_28067908_1	UC (DeLange, EUR)	IMD	Mono_C_LPS_6_Qu	Mono_C_LPS_6_Qu	Monocyte	Sorted cell	ENSG00000140968	IRF8	8364	8.11761632531624e-08	0.000125147549323703	0.000648119237794696	0.999191481109886	3.51709268327584e-05	16:85976134	rs16940186	chr16.4		16	85976134	16:85985255	1.12427e-11	16:85976134	2.28098564767429e-10	15753	10391	0.999691538538552	0.999974668561373	84899574	86899148	ENSG00000140968	ENSG00000140968	protein_coding	85899162	1	76972	86093	76972	3	4	3	84899255	86899148	1999893	132005
UC_DeLange_28067908_1	UC (DeLange, EUR)	IMD	Mono_C_LPS_6_Qu	Mono_C_LPS_6_Qu	Monocyte	Sorted cell	ENSG00000168367	LINC00917	8144	5.98648808861204e-06	0.000118199302042388	0.0481114013076522	0.949925934376415	0.00183847852580167	16:85976134	rs16940186	chr16.4		16	85976134	16:86387664	1.64199e-10	16:85976134	2.28098564767429e-10	15490	10323	0.960916783741956	0.999973069281358	85349709	87349659	ENSG00000168367	ENSG00000168367	lncRNA	86349688	-1	373554	-37976	373554	5	0	5	85349694	87349666	1999972	132007
UC_DeLange_28067908_1	UC (DeLange, EUR)	IMD	Mono_C_LPS_6_Qu	Mono_C_LPS_6_Qu	Monocyte	Sorted cell	ENSG00000153786	ZDHHC7	8821	1.70656638365115e-06	0.000130935233867925	0.0128570536339553	0.986448717827905	0.000561586737888486	16:85980635	rs16940202	chr16.4		16	85980635	16:85008807	4.51553e-09	16:85976134	2.28098564767429e-10	15773	11012	0.905004920961775	0.999971283351256	84011573	86009220	ENSG00000153786	ENSG00000153786	protein_coding	85011535	-1	-969100	2728	-964599	25	0	25	84011573	86011417	1999844	132004
UC_DeLange_28067908_1	UC (DeLange, EUR)	IMD	Mono_C_LPS_6_Qu	Mono_C_LPS_6_Qu	Monocyte	Sorted cell	ENSG00000269667	RP11-542M13.2	8300	3.41874481010733e-15	0.000124401508075367	2.74780876716853e-11	0.999874436479476	1.16198496801701e-06	16:85985255	rs6540239	chr16.4		16	85985255	16:85985269	1.1436e-18	16:85976134	2.28098564767429e-10	15669	10322	0.999999999985013	0.999976394341405	84981935	86981386	ENSG00000269667	ENSG00000269667	lncRNA	85981684	1	3571	3585	-5550	0	0	0	84981935	86981576	1999641	132006
UC_DeLange_28067908_1	UC (DeLange, EUR)	IMD	Mono_C_LPS_6_Qu	Mono_C_LPS_6_Qu	Monocyte	Sorted cell	ENSG00000002834	LASP1	2749	1.73206426854258e-15	2.36087775970187e-12	0.000733096607800228	0.999242015603885	2.48877859530649e-05	17:39783586	rs12942330	chr17.1		17	39783586	17:38894740	1.57901e-10	17:39783586	5.65879383670689e-18	5623	4296	0.999756036617668	0.999999999999525	37870141	39869782	ENSG00000002834	ENSG00000002834	protein_coding	38870058	1	913528	24682	913528	28	0	28	37869909	39869782	1999873	132009
UC_DeLange_28067908_1	UC (DeLange, EUR)	IMD	Mono_C_LPS_6_Qu	Mono_C_LPS_6_Qu	Monocyte	Sorted cell	ENSG00000173801	JUP	4417	8.45589715636127e-117	6.45682550124063e-06	1.30959744568962e-111	0.999993498806576	4.43679512689141e-08	17:41790431	rs2883071	chr17.2		17	41790431	17:41790431	1.19757e-59	17:42607919	1.91542518586541e-11	9170	5571	1.00000000000001	0.999894845159819	40786959	42786243	ENSG00000173801	ENSG00000173801	protein_coding	41786711	-1	-3720	-3720	-821208	0	0	42	40786959	42786922	1999963	132012
UC_DeLange_28067908_1	UC (DeLange, EUR)	IMD	Mono_C_LPS_6_Qu	Mono_C_LPS_6_Qu	Monocyte	Sorted cell	ENSG00000173801	JUP	4417	8.45589715636127e-117	6.45682550124063e-06	1.30959744568962e-111	0.999993498806576	4.43679512689141e-08	17:41790431	rs2883071	chr17.3		17	41790431	17:41790431	1.19757e-59	17:42607919	1.91542518586541e-11	9170	5571	1.00000000000001	0.999894845159819	40786959	42786243	ENSG00000173801	ENSG00000173801	protein_coding	41786711	-1	-3720	-3720	-821208	0	0	42	40786959	42786922	1999963	132012
UC_DeLange_28067908_1	UC (DeLange, EUR)	IMD	Mono_C_LPS_6_Qu	Mono_C_LPS_6_Qu	Monocyte	Sorted cell	ENSG00000108771	DHX58	3456	7.40429598276655e-07	5.68169666675053e-06	0.114673174142247	0.879935402877057	0.00538500085443187	17:42607919	rs11651246	chr17.2		17	42607919	17:42116398	2.54853e-08	17:42607919	1.91542518586541e-11	7867	4583	0.941648891503492	0.999894818004282	41112827	43112347	ENSG00000108771	ENSG00000108771	protein_coding	42112714	-1	-495205	-3684	-495205	27	0	27	41112823	43112347	1999524	132013
UC_DeLange_28067908_1	UC (DeLange, EUR)	IMD	Mono_C_LPS_6_Qu	Mono_C_LPS_6_Qu	Monocyte	Sorted cell	ENSG00000108771	DHX58	3456	7.40429598276655e-07	5.68169666675053e-06	0.114673174142247	0.879935402877057	0.00538500085443187	17:42607919	rs11651246	chr17.3		17	42607919	17:42116398	2.54853e-08	17:42607919	1.91542518586541e-11	7867	4583	0.941648891503492	0.999894818004282	41112827	43112347	ENSG00000108771	ENSG00000108771	protein_coding	42112714	-1	-495205	-3684	-495205	27	0	27	41112823	43112347	1999524	132013
UC_DeLange_28067908_1	UC (DeLange, EUR)	IMD	Mono_C_LPS_6_Qu	Mono_C_LPS_6_Qu	Monocyte	Sorted cell	ENSG00000184988	TMEM106A	3172	1.73514899657893e-09	6.51110281424776e-06	0.000266415144637906	0.999716083920294	1.09880971033286e-05	17:42607919	rs11651246	chr17.2		17	42607919	17:43054835	3.72924e-11	17:42607919	1.91542518586541e-11	6887	4255	0.968164110477453	0.999893835596765	42215745	44210151	ENSG00000184988	ENSG00000184988	protein_coding	43211875	1	-603956	-157040	-603956	38	8	38	42212448	44211766	1999318	132015
UC_DeLange_28067908_1	UC (DeLange, EUR)	IMD	Mono_C_LPS_6_Qu	Mono_C_LPS_6_Qu	Monocyte	Sorted cell	ENSG00000184988	TMEM106A	3172	1.73514899657893e-09	6.51110281424776e-06	0.000266415144637906	0.999716083920294	1.09880971033286e-05	17:42607919	rs11651246	chr17.3		17	42607919	17:43054835	3.72924e-11	17:42607919	1.91542518586541e-11	6887	4255	0.968164110477453	0.999893835596765	42215745	44210151	ENSG00000184988	ENSG00000184988	protein_coding	43211875	1	-603956	-157040	-603956	38	8	38	42212448	44211766	1999318	132015
UC_DeLange_28067908_1	UC (DeLange, EUR)	IMD	Mono_C_LPS_6_Qu	Mono_C_LPS_6_Qu	Monocyte	Sorted cell	ENSG00000198496	NBR2	3156	5.13428221849388e-40	6.46160783480635e-06	7.94577603882364e-35	0.999993504792007	3.36001632445642e-08	17:43129663	rs2011530	chr17.2		17	43129663	17:43129663	4.4685e-33	17:42607919	1.91542518586541e-11	6900	4243	0.922419435482442	0.99989466885871	42126063	44124588	ENSG00000198496	ENSG00000198496	lncRNA	43125551	1	4112	4112	-517632	0	0	32	42125923	44125134	1999211	132014
UC_DeLange_28067908_1	UC (DeLange, EUR)	IMD	Mono_C_LPS_6_Qu	Mono_C_LPS_6_Qu	Monocyte	Sorted cell	ENSG00000198496	NBR2	3156	5.13428221849388e-40	6.46160783480635e-06	7.94577603882364e-35	0.999993504792007	3.36001632445642e-08	17:43129663	rs2011530	chr17.3		17	43129663	17:43129663	4.4685e-33	17:42607919	1.91542518586541e-11	6900	4243	0.922419435482442	0.99989466885871	42126063	44124588	ENSG00000198496	ENSG00000198496	lncRNA	43125551	1	4112	4112	-517632	0	0	32	42125923	44125134	1999211	132014
UC_DeLange_28067908_1	UC (DeLange, EUR)	IMD	Mono_C_LPS_6_Qu	Mono_C_LPS_6_Qu	Monocyte	Sorted cell	ENSG00000188825	LINC00910	3244	8.84106054526174e-16	1.38097180890705e-05	6.40196822445082e-11	0.999986098115214	9.21026799440586e-08	17:43201393	rs17599948	chr17.3		17	43201393	17:43201393	1.34477e-21	17:42607919	1.91542518586541e-11	6903	4355	0.999993684698044	0.999995390022371	42390192	44387547	ENSG00000188825	ENSG00000188825	lncRNA	43389200	-1	187807	187807	781281	5	5	43	42389516	44388820	1999304	132016
UC_DeLange_28067908_1	UC (DeLange, EUR)	IMD	Mono_C_LPS_6_Qu	Mono_C_LPS_6_Qu	Monocyte	Sorted cell	ENSG00000180616	SSTR2	6083	3.9927879509727e-10	1.52767931994485e-06	0.000261291590789825	0.999726900358247	1.02799723633968e-05	17:72643162	rs8074064	chr17.4		17	72643162	17:73159505	4.35356e-11	17:72643257	5.9852560652701e-12	10910	7617	0.996343297153053	0.99999960003486	72165779	74164904	ENSG00000180616	ENSG00000180616	protein_coding	73165010	1	-521848	-5505	-521753	4	1	4	72165779	74164904	1999125	132018
UC_DeLange_28067908_1	UC (DeLange, EUR)	IMD	Mono_C_LPS_6_Qu	Mono_C_LPS_6_Qu	Monocyte	Sorted cell	ENSG00000213965	NUDT19	5827	1.32708199304217e-16	4.09276248436581e-08	3.24250903595798e-09	0.999999955326865	5.03001202614505e-10	19:32699890	rs8101812	chr19.1		19	32699890	19:32699890	9.70939e-16	19:33263138	3.24291643201126e-14	9602	7409	0.998202232471859	0.999999993592945	31692265	33691738	ENSG00000213965	ENSG00000213965	protein_coding	32691821	1	8069	8069	571317	0	0	13	31691970	33691738	1999768	132031
UC_DeLange_28067908_1	UC (DeLange, EUR)	IMD	Mono_C_LPS_6_Qu	Mono_C_LPS_6_Qu	Monocyte	Sorted cell	ENSG00000076650	GPATCH1	6106	2.69117789743519e-23	4.09276250055229e-08	6.57545554109419e-16	0.999999958689714	3.82658141987475e-10	19:33081183	rs28372855	chr19.1		19	33081183	19:33081183	5.44377e-21	19:33263138	3.24291643201126e-14	10027	7738	0.999999995461223	0.999999993585647	32081742	34080793	ENSG00000076650	ENSG00000076650	protein_coding	33081181	1	2	2	181957	0	0	5	32081742	34080793	1999051	132032
UC_DeLange_28067908_1	UC (DeLange, EUR)	IMD	Mono_C_LPS_6_Qu	Mono_C_LPS_6_Qu	Monocyte	Sorted cell	ENSG00000105185	PDCD5	5812	3.18415957799111e-14	4.09275915443017e-08	7.77997611054741e-07	0.999999141539955	3.95348096240293e-08	19:33263138	rs10408351	chr19.1		19	33263138	19:32581163	4.65754e-15	19:33263138	3.24291643201126e-14	9635	7428	0.999999342266337	0.999999992435369	31581937	33581139	ENSG00000105185	ENSG00000105185	protein_coding	32581190	1	681948	-27	681948	17	0	17	31581369	33581139	1999770	132029
UC_DeLange_28067908_1	UC (DeLange, EUR)	IMD	Mono_C_LPS_6_Qu	Mono_C_LPS_6_Qu	Monocyte	Sorted cell	ENSG00000105186	ANKRD27	5825	1.4151896045923e-10	4.07804614308264e-08	0.00345778565741575	0.996403980547236	0.000138192873366361	19:33263138	rs10408351	chr19.1		19	33263138	19:32652699	8.48546e-12	19:33263138	3.24291643201126e-14	9594	7407	0.926580318045764	0.999999993515748	31676982	33675748	ENSG00000105186	ENSG00000105186	protein_coding	32675180	-1	-587958	22481	-587958	15	1	15	31676897	33676390	1999493	132030
UC_DeLange_28067908_1	UC (DeLange, EUR)	IMD	Mono_C_LPS_6_Qu	Mono_C_LPS_6_Qu	Monocyte	Sorted cell	ENSG00000025772	TOMM34	5168	1.25778937860767e-26	7.57911370543173e-24	0.00165669888916258	0.998283812353262	5.9488757576322e-05	20:44436388	rs6017342	chr20.1		20	44436388	20:44960400	4.22496e-13	20:44436388	2.78591071656385e-30	9013	6740	0.999354122084349	1	43961191	45960177	ENSG00000025772	ENSG00000025772	protein_coding	44960397	-1	524009	-3	524009	11	0	11	43961191	45960177	1998986	132046
UC_DeLange_28067908_1	UC (DeLange, EUR)	IMD	Mono_C_LPS_6_Qu	Mono_C_LPS_6_Qu	Monocyte	Sorted cell	ENSG00000101104	PABPC1L	5205	6.39847187235379e-32	7.59214226398249e-24	8.42775541243701e-09	0.999999989583102	1.98914145870462e-09	20:44436388	rs6017342	chr20.1		20	44436388	20:44914026	2.21228e-15	20:44436388	2.78591071656385e-30	9084	6767	0.999994540046328	1	43910234	45909845	ENSG00000101104	ENSG00000101104	protein_coding	44910060	1	-473672	3966	-473672	10	0	10	43910234	45909845	1999611	132045
UC_DeLange_28067908_1	UC (DeLange, EUR)	IMD	Mono_C_LPS_6_Qu	Mono_C_LPS_6_Qu	Monocyte	Sorted cell	ENSG00000124145	SDC4	4961	2.90458508614793e-25	7.29259110093341e-24	0.0382577796214676	0.960542169722248	0.00120005065628436	20:44436388	rs6017342	chr20.1		20	44436388	20:45347894	1.66927e-08	20:44436388	2.78591071656385e-30	8708	6532	0.98274573494914	1	44348616	46348346	ENSG00000124145	ENSG00000124145	protein_coding	45348424	-1	912036	530	912036	21	0	21	44348588	46348346	1999758	132047
UC_DeLange_28067908_1	UC (DeLange, EUR)	IMD	Mono_C_LPS_6_Qu	Mono_C_LPS_6_Qu	Monocyte	Sorted cell	ENSG00000132823	OSER1	4864	1.9517224183451e-25	7.38970788173013e-24	0.0257071368022309	0.973334402108463	0.000958461089307849	20:44436388	rs6017342	chr20.1		20	44436388	20:44209910	6.8698e-09	20:44436388	2.78591071656385e-30	8509	6356	0.990326311407595	1	43210782	45210719	ENSG00000132823	ENSG00000132823	protein_coding	44210771	-1	-225617	861	-225617	4	0	4	43210782	45210719	1999937	132043
UC_DeLange_28067908_1	UC (DeLange, EUR)	IMD	Mono_C_LPS_6_Qu	Mono_C_LPS_6_Qu	Monocyte	Sorted cell	ENSG00000132824	SERINC3	4848	3.82644364343206e-26	7.55244259486583e-24	0.00504000514023619	0.994770563728209	0.000189431131555172	20:44436388	rs6017342	chr20.1		20	44436388	20:44468381	1.39666e-09	20:44436388	2.78591071656385e-30	8376	6341	0.969949074640372	1	43522294	45521437	ENSG00000132824	ENSG00000132824	protein_coding	44522070	-1	85682	53689	85682	2	1	2	43522294	45521437	1999143	132044
UC_DeLange_28067908_1	UC (DeLange, EUR)	IMD	Mono_C_LPS_6_Qu	Mono_C_LPS_6_Qu	Monocyte	Sorted cell	ENSG00000101188	NTSR1	7174	7.05292591178961e-15	1.24552826419068e-10	5.66226514674557e-05	0.999941207847998	2.16937597739238e-06	20:63697746	rs6062496	chr20.2		20	63697746	20:62677212	9.23795e-12	20:63697746	7.59268588685494e-17	12481	8957	0.99997282141254	0.999999990184373	61709642	63708763	ENSG00000101188	ENSG00000101188	protein_coding	62708836	1	988910	-31624	988910	36	1	36	61708862	63708763	1999901	132048
UC_DeLange_28067908_1	UC (DeLange, EUR)	IMD	Mono_C_LPS_6_Qu	Mono_C_LPS_6_Qu	Monocyte	Sorted cell	ENSG00000101193	GID8	6931	3.12923645050658e-12	1.21324442333959e-10	0.0251223082482219	0.974022132735868	0.000855558891454827	20:63697746	rs6062496	chr20.2		20	63697746	20:62915882	1.49146e-07	20:63697746	7.59268588685494e-17	11959	8703	0.959736674792059	0.999999733724281	61938250	63937933	ENSG00000101193	ENSG00000101193	protein_coding	62938147	1	759599	-22265	759599	26	2	26	61938250	63938008	1999758	132049
UC_DeLange_28067908_1	UC (DeLange, EUR)	IMD	Mono_C_LPS_6_Qu	Mono_C_LPS_6_Qu	Monocyte	Sorted cell	ENSG00000125534	PPDPF	5870	1.92181811814424e-12	1.22580266060773e-10	0.0154288459779083	0.984104705229674	0.000466448667914372	20:63697746	rs6062496	chr20.2		20	63697746	20:63518487	5.33085e-13	20:63697746	7.59268588685494e-17	10002	7392	0.988642212537658	0.999999733723788	62544538	64287540	ENSG00000125534	ENSG00000125534	protein_coding	63520765	1	176981	-2278	176981	11	0	11	62520822	64323518	1802696	132050
UC_DeLange_28067908_1	UC (DeLange, EUR)	IMD	Mono_C_LPS_6_Qu	Mono_C_LPS_6_Qu	Monocyte	Sorted cell	ENSG00000125534	PPDPF	5870	1.92181811814424e-12	1.22580266060773e-10	0.0154288459779083	0.984104705229674	0.000466448667914372	20:63697746	rs6062496	chr20.3		20	63697746	20:63518487	5.33085e-13	20:63697746	7.59268588685494e-17	10002	7392	0.988642212537658	0.999999733723788	62544538	64287540	ENSG00000125534	ENSG00000125534	protein_coding	63520765	1	176981	-2278	176981	11	0	11	62520822	64323518	1802696	132050
UC_DeLange_28067908_1	UC (DeLange, EUR)	IMD	Mono_C_LPS_6_Qu	Mono_C_LPS_6_Qu	Monocyte	Sorted cell	ENSG00000130584	ZBTB46	4726	7.66909603724109e-12	1.16542677343334e-10	0.0615694588521733	0.935628732211329	0.00280180881228759	20:63697746	rs6062496	chr20.2		20	63697746	20:63785388	4.08801e-08	20:63697746	7.59268588685494e-17	7859	5939	0.906927758818548	0.999999733727041	62832149	64287540	ENSG00000130584	ENSG00000130584	protein_coding	63831264	-1	133518	45876	133518	8	0	8	62832149	64323518	1491369	132051
UC_DeLange_28067908_1	UC (DeLange, EUR)	IMD	Mono_C_LPS_6_Qu	Mono_C_LPS_6_Qu	Monocyte	Sorted cell	ENSG00000130584	ZBTB46	4726	7.66909603724109e-12	1.16542677343334e-10	0.0615694588521733	0.935628732211329	0.00280180881228759	20:63697746	rs6062496	chr20.3		20	63697746	20:63785388	4.08801e-08	20:63697746	7.59268588685494e-17	7859	5939	0.906927758818548	0.999999733727041	62832149	64287540	ENSG00000130584	ENSG00000130584	protein_coding	63831264	-1	133518	45876	133518	8	0	8	62832149	64323518	1491369	132051
UC_DeLange_28067908_1	UC (DeLange, EUR)	IMD	Mono_C_LPS_6_Qu	Mono_C_LPS_6_Qu	Monocyte	Sorted cell	ENSG00000203880	PCMTD2	3232	1.18912448917087e-19	1.24560068770581e-10	9.54659466383214e-10	0.999999998890658	3.0124224564397e-11	20:63697746	rs6062496	chr20.2		20	63697746	20:64255659	1.64057e-16	20:63697746	7.59268588685494e-17	5245	4053	0.999998506913606	0.999999733730939	63255914	64287540	ENSG00000203880	ENSG00000203880	protein_coding	64255748	1	-558002	-89	-558002	29	0	29	63255720	64323518	1067798	132053
UC_DeLange_28067908_1	UC (DeLange, EUR)	IMD	Mono_C_LPS_6_Qu	Mono_C_LPS_6_Qu	Monocyte	Sorted cell	ENSG00000203880	PCMTD2	3232	1.18912448917087e-19	1.24560068770581e-10	9.54659466383214e-10	0.999999998890658	3.0124224564397e-11	20:63697746	rs6062496	chr20.3		20	63697746	20:64255659	1.64057e-16	20:63697746	7.59268588685494e-17	5245	4053	0.999998506913606	0.999999733730939	63255914	64287540	ENSG00000203880	ENSG00000203880	protein_coding	64255748	1	-558002	-89	-558002	29	0	29	63255720	64323518	1067798	132053
UC_DeLange_28067908_1	UC (DeLange, EUR)	IMD	Mono_C_LPS_6_Qu	Mono_C_LPS_6_Qu	Monocyte	Sorted cell	ENSG00000268858	AL118506.1	4602	2.09776248943795e-13	1.24343628507977e-10	0.00168413722618451	0.998262254053502	5.36085957582319e-05	20:63697746	rs6062496	chr20.2		20	63697746	20:63859876	6.1043e-13	20:63697746	7.59268588685494e-17	7628	5780	0.999472776724597	0.999999733727331	62864632	64287540	ENSG00000268858	ENSG00000268858	lncRNA	63865874	-1	168128	5998	168128	11	2	11	62864632	64323518	1458886	132052
UC_DeLange_28067908_1	UC (DeLange, EUR)	IMD	Mono_C_LPS_6_Qu	Mono_C_LPS_6_Qu	Monocyte	Sorted cell	ENSG00000268858	AL118506.1	4602	2.09776248943795e-13	1.24343628507977e-10	0.00168413722618451	0.998262254053502	5.36085957582319e-05	20:63697746	rs6062496	chr20.3		20	63697746	20:63859876	6.1043e-13	20:63697746	7.59268588685494e-17	7628	5780	0.999472776724597	0.999999733727331	62864632	64287540	ENSG00000268858	ENSG00000268858	lncRNA	63865874	-1	168128	5998	168128	11	2	11	62864632	64323518	1458886	132052
UC_DeLange_28067908_1	UC (DeLange, EUR)	IMD	Mono_C_LPS_6_Qu	Mono_C_LPS_6_Qu	Monocyte	Sorted cell	ENSG00000155313	USP25	4347	1.481738523746e-10	2.91315900840053e-09	0.0483241490341538	0.950069474343695	0.00160637356081666	21:15460903	rs1736161	chr21.1		21	15460903	21:15730501	2.65689e-09	21:15460903	2.51487886167805e-14	9371	5702	0.91550838658306	0.999999999510478	14730332	16729686	ENSG00000155313	ENSG00000155313	protein_coding	15729982	1	-269079	519	-269079	2	0	2	14730332	16729872	1999540	132054
UC_DeLange_28067908_1	UC (DeLange, EUR)	IMD	Mono_C_LPS_6_Qu	Mono_C_LPS_6_Qu	Monocyte	Sorted cell	ENSG00000157557	ETS2	6017	2.99837541017806e-30	1.45231417130652e-28	0.000423264495278266	0.018587597931764	0.980989137572963	21:39094373	rs2836881	chr21.2		21	39094373	21:39092998	4.66999e-09	21:39094373	9.3832325346687e-33	10250	7401	0.991494988920576	1	37805290	39804987	ENSG00000157557	ENSG00000157557	protein_coding	38805929	1	288444	287069	288444	8	8	8	37805290	39805142	1999852	132055
UC_DeLange_28067908_1	UC (DeLange, EUR)	IMD	Mono_C_LPS_6_Qu	Mono_C_LPS_6_Qu	Monocyte	Sorted cell	ENSG00000182093	GET1	6671	6.89990102432034e-28	6.36786535555601e-27	0.0974021836830465	0.89891077369524	0.0036870426217104	21:39094373	rs2836881	chr21.2		21	39094373	21:39383015	1.42191e-07	21:39094373	9.3832325346687e-33	11422	8110	0.944194257068033	1	38377724	40377619	ENSG00000182093	ENSG00000182093	protein_coding	39380326	1	-285953	2689	-285953	7	1	7	38377724	40377619	1999895	132059
UC_DeLange_28067908_1	UC (DeLange, EUR)	IMD	Mono_C_LPS_6_Qu	Mono_C_LPS_6_Qu	Monocyte	Sorted cell	ENSG00000185658	BRWD1	6728	7.21421710605587e-30	7.07637005701778e-27	0.00101839214391144	0.998932934091987	4.86737641053143e-05	21:39094373	rs2836881	chr21.2		21	39094373	21:39191488	1.21072e-14	21:39094373	9.3832325346687e-33	11464	8165	0.999450071056292	1	38321714	40320684	ENSG00000185658	ENSG00000185658	protein_coding	39313632	-1	219259	122144	219259	4	2	4	38321714	40321501	1999787	132058
UC_DeLange_28067908_1	UC (DeLange, EUR)	IMD	Mono_C_LPS_6_Qu	Mono_C_LPS_6_Qu	Monocyte	Sorted cell	ENSG00000289445		6284	4.47598291155733e-28	6.61876274672744e-27	0.0631850381877948	0.934330435713874	0.00248452609833442	21:39094542	rs9808651	chr21.2		21	39094542	21:38957337	1.26615e-08	21:39094373	9.3832325346687e-33	10741	7652	0.972583127246539	1	37959497	39959328	ENSG00000289445	ENSG00000289445	lncRNA	38959409	1	135133	-2072	134964	3	0	3	37959497	39959409	1999912	132056
UC_DeLange_28067908_1	UC (DeLange, EUR)	IMD	Mono_C_LPS_6_Qu	Mono_C_LPS_6_Qu	Monocyte	Sorted cell	ENSG00000235888	LINC02940	6433	1.19600238120343e-31	3.30933608256074e-28	1.68833209648558e-05	0.0449819550933249	0.955001161585705	21:39094644	rs2836882	chr21.2		21	39094644	21:39094542	4.70402e-12	21:39094373	9.3832325346687e-33	11013	7805	0.999854176720784	1	38063608	40062744	ENSG00000235888	ENSG00000235888	lncRNA	39062894	-1	-31750	-31648	-31479	0	0	0	38063608	40062744	1999136	132057
UC_DeLange_28067908_1	UC (DeLange, EUR)	IMD	Mono_C_LPS_6_Qu	Mono_C_LPS_6_Qu	Monocyte	Sorted cell	ENSG00000183741	CBX6	4274	6.59655177620269e-12	2.1747407118595e-05	3.03319162283013e-07	0.999977796098845	1.53168278820162e-07	22:38870446	rs7292074	chr22.1		22	38870446	22:38870446	1.10165e-17	22:39266475	4.6573240981361e-11	8932	5629	0.999999773417452	0.999965228482464	37872915	39871424	ENSG00000183741	ENSG00000183741	protein_coding	38872216	-1	1770	1770	-394259	0	0	16	37872276	39871839	1999563	132068
UC_DeLange_28067908_1	UC (DeLange, EUR)	IMD	Mono_C_LPS_6_Qu	Mono_C_LPS_6_Qu	Monocyte	Sorted cell	ENSG00000183741	CBX6	4274	6.59655177620269e-12	2.1747407118595e-05	3.03319162283013e-07	0.999977796098845	1.53168278820162e-07	22:38870446	rs7292074	chr22.2		22	38870446	22:38870446	1.10165e-17	22:39266475	4.6573240981361e-11	8932	5629	0.999999773417452	0.999965228482464	37872915	39871424	ENSG00000183741	ENSG00000183741	protein_coding	38872216	-1	1770	1770	-394259	0	0	16	37872276	39871839	1999563	132068
UC_DeLange_28067908_1	UC (DeLange, EUR)	IMD	Mono_C_LPS_6_Qu	Mono_C_LPS_6_Qu	Monocyte	Sorted cell	ENSG00000179750	APOBEC3B	4258	9.27847814068513e-35	2.1747424107843e-05	4.26637898522025e-30	0.999978140474677	1.12101217201752e-07	22:38959104	rs4365560	chr22.1		22	38959104	22:38959104	2.20304e-30	22:39266475	4.6573240981361e-11	8764	5629	1	0.999965157979493	37983767	39980379	ENSG00000179750	ENSG00000179750	protein_coding	38982347	1	-23243	-23243	284128	0	0	14	37982739	39981816	1999077	132069
UC_DeLange_28067908_1	UC (DeLange, EUR)	IMD	Mono_C_LPS_6_Qu	Mono_C_LPS_6_Qu	Monocyte	Sorted cell	ENSG00000179750	APOBEC3B	4258	9.27847814068513e-35	2.1747424107843e-05	4.26637898522025e-30	0.999978140474677	1.12101217201752e-07	22:38959104	rs4365560	chr22.2		22	38959104	22:38959104	2.20304e-30	22:39266475	4.6573240981361e-11	8764	5629	1	0.999965157979493	37983767	39980379	ENSG00000179750	ENSG00000179750	protein_coding	38982347	1	-23243	-23243	284128	0	0	14	37982739	39981816	1999077	132069
UC_DeLange_28067908_1	UC (DeLange, EUR)	IMD	Mono_C_LPS_6_Qu	Mono_C_LPS_6_Qu	Monocyte	Sorted cell	ENSG00000100311	PDGFB	4220	4.47936209113784e-14	6.20873599389379e-06	2.0596814564032e-09	0.284055613477208	0.715938175727071	22:39263768	rs2413583	chr22.1		22	39263768	22:39281123	2.22478e-15	22:39266475	4.6573240981361e-11	8434	5590	0.996036034891802	0.999964985915969	38246337	40244512	ENSG00000100311	ENSG00000100311	protein_coding	39244982	-1	-18786	-36141	-21493	0	0	0	38245276	40244512	1999236	132071
UC_DeLange_28067908_1	UC (DeLange, EUR)	IMD	Mono_C_LPS_6_Qu	Mono_C_LPS_6_Qu	Monocyte	Sorted cell	ENSG00000100311	PDGFB	4220	4.47936209113784e-14	6.20873599389379e-06	2.0596814564032e-09	0.284055613477208	0.715938175727071	22:39263768	rs2413583	chr22.2		22	39263768	22:39281123	2.22478e-15	22:39266475	4.6573240981361e-11	8434	5590	0.996036034891802	0.999964985915969	38246337	40244512	ENSG00000100311	ENSG00000100311	protein_coding	39244982	-1	-18786	-36141	-21493	0	0	0	38245276	40244512	1999236	132071
UC_DeLange_28067908_1	UC (DeLange, EUR)	IMD	Mono_C_LPS_6_Qu	Mono_C_LPS_6_Qu	Monocyte	Sorted cell	ENSG00000100211	CBY1	4464	1.30418305593868e-07	2.16097938676853e-05	0.00599685300700769	0.993654006991544	0.000327399789275394	22:39266475	rs9611131	chr22.1		22	39266475	22:38644274	1.27673e-08	22:39266475	4.6573240981361e-11	9466	5800	0.958152323211827	0.999965035783049	37657251	39655161	ENSG00000100211	ENSG00000100211	protein_coding	38656638	1	609837	-12364	609837	33	1	33	37656832	39656303	1999471	132067
UC_DeLange_28067908_1	UC (DeLange, EUR)	IMD	Mono_C_LPS_6_Qu	Mono_C_LPS_6_Qu	Monocyte	Sorted cell	ENSG00000100211	CBY1	4464	1.30418305593868e-07	2.16097938676853e-05	0.00599685300700769	0.993654006991544	0.000327399789275394	22:39266475	rs9611131	chr22.2		22	39266475	22:38644274	1.27673e-08	22:39266475	4.6573240981361e-11	9466	5800	0.958152323211827	0.999965035783049	37657251	39655161	ENSG00000100211	ENSG00000100211	protein_coding	38656638	1	609837	-12364	609837	33	1	33	37656832	39656303	1999471	132067
UC_DeLange_28067908_1	UC (DeLange, EUR)	IMD	Mono_C_LPS_6_Qu	Mono_C_LPS_6_Qu	Monocyte	Sorted cell	ENSG00000284633	AL031590.1	4218	1.47417688437227e-22	2.17470363707678e-05	6.77848888484268e-18	0.999961680270632	1.65726929971628e-05	22:39281123	rs5757603	chr22.1		22	39281123	22:39277008	1.6911e-22	22:39266475	4.6573240981361e-11	8444	5587	0.999999999952878	0.999964987502569	38242228	40241800	ENSG00000284633	ENSG00000284633	lncRNA	39242188	1	38935	34820	24287	1	1	1	38242215	40241800	1999585	132070
UC_DeLange_28067908_1	UC (DeLange, EUR)	IMD	Mono_C_LPS_6_Qu	Mono_C_LPS_6_Qu	Monocyte	Sorted cell	ENSG00000284633	AL031590.1	4218	1.47417688437227e-22	2.17470363707678e-05	6.77848888484268e-18	0.999961680270632	1.65726929971628e-05	22:39281123	rs5757603	chr22.2		22	39281123	22:39277008	1.6911e-22	22:39266475	4.6573240981361e-11	8444	5587	0.999999999952878	0.999964987502569	38242228	40241800	ENSG00000284633	ENSG00000284633	lncRNA	39242188	1	38935	34820	24287	1	1	1	38242215	40241800	1999585	132070
UC_DeLange_28067908_1	UC (DeLange, EUR)	IMD	Mono_C_LPS_6_Qu	Mono_C_LPS_6_Qu	Monocyte	Sorted cell	ENSG00000184164	CRELD2	7312	4.2096067671844e-20	3.12769333757716e-05	1.3458717088966e-15	0.999968455074787	2.67991833347601e-07	22:49918325	rs9616378	chr22.3		22	49918325	22:49918325	9.30021e-21	22:50001001	1.56670319956263e-10	13305	9130	0.9662448099926	0.999993711842501	48918375	50799821	ENSG00000184164	ENSG00000184164	protein_coding	49918634	1	-309	-309	82367	1	1	2	48918351	50807702	1889351	132072
UC_DeLange_28067908_1	UC (DeLange, EUR)	IMD	Mono_C_LPS_6_Qu	Mono_C_LPS_6_Qu	Monocyte	Sorted cell	ENSG00000273137	SELENOO-AS1	5593	2.72400608151757e-09	3.12741022239052e-05	8.70902671259538e-05	0.999876582013285	5.05089336001565e-06	22:50001001	rs137845	chr22.3		22	50001001	22:50230378	3.61058e-12	22:50001001	1.56670319956263e-10	10331	7058	0.999955163222041	0.999995163671135	49209592	50799821	ENSG00000273137	ENSG00000273137	lncRNA	50209542	-1	208541	-20836	208541	10	0	10	49209592	50807702	1598110	132074
UC_DeLange_28067908_1	UC (DeLange, EUR)	IMD	Mono_C_LPS_6_Qu	Mono_C_LPS_6_Qu	Monocyte	Sorted cell	ENSG00000196576	PLXNB2	5069	1.67014176921881e-06	2.91914175912706e-05	0.0533966578475408	0.933261897169434	0.0133105834236641	22:50003556	rs5771192	chr22.3		22	50003556	22:50309078	2.67282e-08	22:50001001	1.56670319956263e-10	9285	6430	0.931087946327528	0.999995504875346	49308051	50799821	ENSG00000196576	ENSG00000196576	protein_coding	50307646	-1	304090	-1432	306645	16	0	16	49307666	50807702	1500036	132075
UC_DeLange_28067908_1	UC (DeLange, EUR)	IMD	Mono_C_LPS_6_Qu	Mono_C_LPS_6_Qu	Monocyte	Sorted cell	ENSG00000073169	SELENOO	5639	1.44534571299273e-11	3.12769631064225e-05	4.62097158688129e-07	0.999968080227655	1.8069762630078e-07	22:50211131	rs7292228	chr22.3		22	50211131	22:50211131	7.18866e-13	22:50001001	1.56670319956263e-10	10435	7119	0.999999168646533	0.999995140433201	49201221	50799821	ENSG00000073169	ENSG00000073169	protein_coding	50201011	1	10120	10120	-200010	3	3	7	49201182	50807702	1606520	132073
UC_DeLange_28067908_1	UC (DeLange, EUR)	IMD	Mono_C_LPS_6_Qu	Mono_C_LPS_6_Qu	Monocyte	Sorted cell	ENSG00000025708	TYMP	4035	1.16085603633525e-09	3.1275408081333e-05	3.7114059348621e-05	0.999914956452383	1.66529193300022e-05	22:50535671	rs4824129	chr22.3		22	50535671	22:50535671	1.35302e-12	22:50001001	1.56670319956263e-10	7457	5227	0.999960830538081	0.999995957045816	49530155	50799821	ENSG00000025708	ENSG00000025708	protein_coding	50530012	-1	-5659	-5659	529011	1	1	28	49530155	50807702	1277547	132076
UC_DeLange_28067908_1	UC (DeLange, EUR)	IMD	CD14_Mono_OneK1K	Mono_C_OneK1K	Monocyte	Single cell	ENSG00000142599	RERE	4633	3.34524094598009e-09	2.22265371942787e-06	0.00150275747474526	0.998465985064503	2.90314617916974e-05	1:8119684	rs9434993	chr1.2		1	8119684	1:8848153	5.75391e-09	1:8119684	3.54348110546658e-11	5099	5896	0.961298373160671	0.999998512995923	7817874	9817222	ENSG00000142599	ENSG00000142599	protein_coding	8817640	-1	697956	-30513	697956	4	0	4	7817874	9817222	1999348	45256
UC_DeLange_28067908_1	UC (DeLange, EUR)	IMD	CD14_Mono_OneK1K	Mono_C_OneK1K	Monocyte	Single cell	ENSG00000158825	CDA	5267	3.76339626104102e-46	1.34260442734664e-37	2.8030566365533e-09	0.999999997156436	4.05046034172232e-11	1:19901230	rs4654925	chr1.3		1	19901230	1:20597837	2.03101e-15	1:19901230	3.45118807196152e-44	6262	6491	0.92611060917517	1	19589502	21588624	ENSG00000158825	ENSG00000158825	protein_coding	20589097	1	-687867	8740	-687867	9	0	9	19589502	21588624	1999122	45257
UC_DeLange_28067908_1	UC (DeLange, EUR)	IMD	CD14_Mono_OneK1K	Mono_C_OneK1K	Monocyte	Single cell	ENSG00000158825	CDA	5267	3.76339626104102e-46	1.34260442734664e-37	2.8030566365533e-09	0.999999997156436	4.05046034172232e-11	1:19901230	rs4654925	chr1.4		1	19901230	1:20597837	2.03101e-15	1:19901230	3.45118807196152e-44	6262	6491	0.92611060917517	1	19589502	21588624	ENSG00000158825	ENSG00000158825	protein_coding	20589097	1	-687867	8740	-687867	9	0	9	19589502	21588624	1999122	45257
UC_DeLange_28067908_1	UC (DeLange, EUR)	IMD	CD14_Mono_OneK1K	Mono_C_OneK1K	Monocyte	Single cell	ENSG00000158825	CDA	5267	3.76339626104102e-46	1.34260442734664e-37	2.8030566365533e-09	0.999999997156436	4.05046034172232e-11	1:19901230	rs4654925	chr1.5		1	19901230	1:20597837	2.03101e-15	1:19901230	3.45118807196152e-44	6262	6491	0.92611060917517	1	19589502	21588624	ENSG00000158825	ENSG00000158825	protein_coding	20589097	1	-687867	8740	-687867	9	0	9	19589502	21588624	1999122	45257
UC_DeLange_28067908_1	UC (DeLange, EUR)	IMD	CD14_Mono_OneK1K	Mono_C_OneK1K	Monocyte	Single cell	ENSG00000158825	CDA	5267	3.76339626104102e-46	1.34260442734664e-37	2.8030566365533e-09	0.999999997156436	4.05046034172232e-11	1:19901230	rs4654925	chr1.6		1	19901230	1:20597837	2.03101e-15	1:19901230	3.45118807196152e-44	6262	6491	0.92611060917517	1	19589502	21588624	ENSG00000158825	ENSG00000158825	protein_coding	20589097	1	-687867	8740	-687867	9	0	9	19589502	21588624	1999122	45257
UC_DeLange_28067908_1	UC (DeLange, EUR)	IMD	CD14_Mono_OneK1K	Mono_C_OneK1K	Monocyte	Single cell	ENSG00000158869	FCER1G	5293	1.84323861226535e-41	1.09435055647304e-16	1.68432190339985e-25	1	4.98869633684711e-19	1:161217875	rs2070902	chr1.12		1	161217875	1:161217875	9.39625e-32	1:161499264	1.05828491093765e-22	6110	6780	0.999999999999997	0.999999999999966	160215472	162215060	ENSG00000158869	ENSG00000158869	protein_coding	161215295	1	2580	2580	283969	0	0	16	160215472	162215060	1999588	45259
UC_DeLange_28067908_1	UC (DeLange, EUR)	IMD	CD14_Mono_OneK1K	Mono_C_OneK1K	Monocyte	Single cell	ENSG00000215845	TSTD1	5093	2.5605053238573e-18	1.06826293997642e-16	0.0233974872924587	0.976160670451575	0.000441842255964824	1:161499264	rs6658353	chr1.12		1	161499264	1:161087199	3.77011e-08	1:161499264	1.05828491093765e-22	5902	6599	0.998419784539224	0.999999999999966	160039331	162038938	ENSG00000215845	ENSG00000215845	protein_coding	161038964	-1	-460300	-48235	-460300	33	4	33	160039331	162038938	1999607	45258
UC_DeLange_28067908_1	UC (DeLange, EUR)	IMD	CD14_Mono_OneK1K	Mono_C_OneK1K	Monocyte	Single cell	ENSG00000196352	CD55	4458	1.87727082516589e-40	6.21640045976028e-18	3.01986790799236e-23	1	2.7371405734771e-20	1:207326948	rs4844591	chr1.15		1	207326948	1:207326948	2.74435e-28	1:206769068	8.0916987089408e-24	4901	5812	0.999998271959291	1	206401237	208320991	ENSG00000196352	ENSG00000196352	protein_coding	207321678	1	5270	5270	-552610	0	0	16	206401237	208320991	1919754	45260
UC_DeLange_28067908_1	UC (DeLange, EUR)	IMD	CD14_Mono_OneK1K	Mono_C_OneK1K	Monocyte	Single cell	ENSG00000113504	SLC12A7	6623	2.20212818358283e-13	0.000175778346867596	1.25256571778195e-09	0.999823409459091	8.10941255673589e-07	5:1104823	rs35188965	chr5.1		5	1104823	5:1104823	7.13373e-16	5:554096	2.90473742213917e-09	8469	8444	0.999999999783194	0.978573571270598	112240	2112041	ENSG00000113504	ENSG00000113504	protein_coding	1112063	-1	7240	7240	557967	0	0	13	112240	2112041	1999801	45268
UC_DeLange_28067908_1	UC (DeLange, EUR)	IMD	CD14_Mono_OneK1K	Mono_C_OneK1K	Monocyte	Single cell	ENSG00000233016	SNHG7	4747	1.51729818212497e-15	1.71846493446723e-11	8.82858858868798e-05	0.99991023810888	1.47598804441932e-06	9:136378050	rs3812565	chr9.4		9	136378050	9:136730928	4.02668e-11	9:136378050	7.19710573424676e-17	5590	6495	0.999986406606158	0.999999999969483	135728683	137727379	ENSG00000233016	ENSG00000233016	lncRNA	136728184	-1	350134	-2744	350134	13	1	13	135728683	137727379	1998696	45272
UC_DeLange_28067908_1	UC (DeLange, EUR)	IMD	CD14_Mono_OneK1K	Mono_C_OneK1K	Monocyte	Single cell	ENSG00000166501	PRKCB	5490	5.83110057448876e-24	0.000260024663442798	1.18717428632162e-20	0.528450784509857	0.471289190826701	16:23850892	rs9806836	chr16.1		16	23850892	16:23850892	1.28673e-25	16:23835741	4.35795139232112e-09	6074	7011	0.939910678559203	0.999517233262881	22836640	24835722	ENSG00000166501	ENSG00000166501	protein_coding	23835983	1	14909	14909	-242	0	0	0	22836640	24835722	1999082	45261
UC_DeLange_28067908_1	UC (DeLange, EUR)	IMD	CD14_Mono_OneK1K	Mono_C_OneK1K	Monocyte	Single cell	ENSG00000279602	AC109326.1	3309	1.71997000835443e-28	8.13173120758421e-06	2.11511653640344e-23	0.999991805732343	6.25364467925835e-08	17:43315270	rs34537540	chr17.3		17	43315270	17:43357792	9.0806e-33	17:42607919	1.91542518586541e-11	3792	4389	0.999999999999998	0.999998852538481	42361714	44360386	ENSG00000279602	ENSG00000279602	lncRNA	43361361	-1	46091	3569	753442	0	0	41	42361714	44361036	1999322	45262
UC_DeLange_28067908_1	UC (DeLange, EUR)	IMD	CD14_Mono_OneK1K	Mono_C_OneK1K	Monocyte	Single cell	ENSG00000125534	PPDPF	5946	9.61706483748733e-20	1.24560068791715e-10	7.72082491767908e-10	0.999999999091337	1.20231493863085e-11	20:63697746	rs6062496	chr20.2		20	63697746	20:63517559	9.49594e-17	20:63697746	7.59268588685494e-17	6788	7396	0.99999782851996	0.999999733730524	62544538	64287540	ENSG00000125534	ENSG00000125534	protein_coding	63520765	1	176981	-3206	176981	11	0	11	62520822	64328939	1808117	45265
UC_DeLange_28067908_1	UC (DeLange, EUR)	IMD	CD14_Mono_OneK1K	Mono_C_OneK1K	Monocyte	Single cell	ENSG00000125534	PPDPF	5946	9.61706483748733e-20	1.24560068791715e-10	7.72082491767908e-10	0.999999999091337	1.20231493863085e-11	20:63697746	rs6062496	chr20.3		20	63697746	20:63517559	9.49594e-17	20:63697746	7.59268588685494e-17	6788	7396	0.99999782851996	0.999999733730524	62544538	64287540	ENSG00000125534	ENSG00000125534	protein_coding	63520765	1	176981	-3206	176981	11	0	11	62520822	64328939	1808117	45265
UC_DeLange_28067908_1	UC (DeLange, EUR)	IMD	CD14_Mono_OneK1K	Mono_C_OneK1K	Monocyte	Single cell	ENSG00000128383	APOBEC3A	4212	2.00186389712047e-12	2.17474368511702e-05	9.2048537884511e-08	0.99997795401508	2.0649753009226e-07	22:38962032	rs12628403	chr22.1		22	38962032	22:38962032	1.35106e-15	22:39266475	4.6573240981361e-11	4791	5625	0.999999993080993	0.999964065373121	37955678	39952516	ENSG00000128383	ENSG00000128383	protein_coding	38957609	1	4423	4423	308866	0	0	15	37955678	39952516	1996838	45266
UC_DeLange_28067908_1	UC (DeLange, EUR)	IMD	CD14_Mono_OneK1K	Mono_C_OneK1K	Monocyte	Single cell	ENSG00000128383	APOBEC3A	4212	2.00186389712047e-12	2.17474368511702e-05	9.2048537884511e-08	0.99997795401508	2.0649753009226e-07	22:38962032	rs12628403	chr22.2		22	38962032	22:38962032	1.35106e-15	22:39266475	4.6573240981361e-11	4791	5625	0.999999993080993	0.999964065373121	37955678	39952516	ENSG00000128383	ENSG00000128383	protein_coding	38957609	1	4423	4423	308866	0	0	15	37955678	39952516	1996838	45266
UC_DeLange_28067908_1	UC (DeLange, EUR)	IMD	CD14_Mono_OneK1K	Mono_C_OneK1K	Monocyte	Single cell	ENSG00000025708	TYMP	4128	6.49061953085052e-10	3.1275754722455e-05	2.07513205793625e-05	0.999924860053537	2.31122221003246e-05	22:50532618	rs361725	chr22.3		22	50532618	22:50532618	2.33402e-11	22:50001001	1.56670319956263e-10	4810	5228	0.999970862043762	0.999994790070226	49530155	50799821	ENSG00000025708	ENSG00000025708	protein_coding	50530012	-1	-2606	-2606	529011	1	1	28	49530155	50802428	1272273	45267
UC_DeLange_28067908_1	UC (DeLange, EUR)	IMD	Mono_C_Pam3CSK4_6_Qu	Mono_C_Pam3CSK4_6_Qu	Monocyte	Sorted cell	ENSG00000157933	SKI	4848	2.2661813936112e-09	2.86283052279092e-07	0.00785013853180369	0.991694470418199	0.000455102500765597	1:2565210	rs7544646	chr1.1		1	2565210	1:2234479	1.87221e-09	1:2565210	2.87767727631518e-13	9807	6603	0.995295804566719	0.999997774749315	1228424	3228262	ENSG00000157933	ENSG00000157933	protein_coding	2228319	1	336891	6160	336891	13	0	13	1228393	3228262	1999869	141133
UC_DeLange_28067908_1	UC (DeLange, EUR)	IMD	Mono_C_Pam3CSK4_6_Qu	Mono_C_Pam3CSK4_6_Qu	Monocyte	Sorted cell	ENSG00000116213	WRAP73	7055	6.56307313112871e-78	0.0039322070059719	1.66245683513518e-75	0.996046219473321	2.15735206972894e-05	1:3654319	rs6697769	chr1.1		1	3654319	1:3654319	1.24488e-49	1:2803608	3.38999662731017e-08	12108	9129	1.00000000000001	0.984471248111998	2768000	4652688	ENSG00000116213	ENSG00000116213	protein_coding	3650103	-1	-4216	-4216	846495	1	1	7	2657855	4652723	1994868	141134
UC_DeLange_28067908_1	UC (DeLange, EUR)	IMD	Mono_C_Pam3CSK4_6_Qu	Mono_C_Pam3CSK4_6_Qu	Monocyte	Sorted cell	ENSG00000284747	AL034417.4	4672	1.0371719705996e-12	1.45810401603713e-06	4.65921021670912e-07	0.654321829614131	0.345676246359795	1:7972861	rs367481	chr1.2		1	7972861	1:7972861	6.69267e-14	1:8119684	3.54348110546658e-11	9444	6117	0.999994181462691	0.999998479102621	6991892	8989813	ENSG00000284747	ENSG00000284747	lncRNA	7991134	1	-18273	-18273	128550	1	1	3	6991892	8990764	1998872	141135
UC_DeLange_28067908_1	UC (DeLange, EUR)	IMD	Mono_C_Pam3CSK4_6_Qu	Mono_C_Pam3CSK4_6_Qu	Monocyte	Sorted cell	ENSG00000116285	ERRFI1	4664	2.93376456619059e-17	2.22606284130289e-06	1.31791316721769e-11	0.999997601171813	1.72752167326524e-07	1:8004518	rs72634228	chr1.2		1	8004518	1:7986774	6.68443e-18	1:8119684	3.54348110546658e-11	9443	6105	0.958135060057841	0.999998475924107	7026348	9025220	ENSG00000116285	ENSG00000116285	protein_coding	8026309	-1	21791	39535	-93375	0	2	1	7026333	9025768	1999435	141136
UC_DeLange_28067908_1	UC (DeLange, EUR)	IMD	Mono_C_Pam3CSK4_6_Qu	Mono_C_Pam3CSK4_6_Qu	Monocyte	Sorted cell	ENSG00000074800	ENO1	4330	5.53941274965671e-15	2.22607736234939e-06	2.48841322037343e-09	0.999997759375115	1.2059102278311e-08	1:8877998	rs11811795	chr1.2		1	8877998	1:8877998	4.58243e-17	1:8119684	3.54348110546658e-11	8997	5760	0.999994759136154	0.9999984826982	7879493	9878990	ENSG00000074800	ENSG00000074800	protein_coding	8878686	-1	688	688	759002	1	1	6	7879493	9878990	1999497	141137
UC_DeLange_28067908_1	UC (DeLange, EUR)	IMD	Mono_C_Pam3CSK4_6_Qu	Mono_C_Pam3CSK4_6_Qu	Monocyte	Sorted cell	ENSG00000053371	AKR7A2	6340	1.49959421720204e-39	1.32512996789274e-37	0.011169292923468	0.986981032041712	0.00184967503482416	1:19901230	rs4654925	chr1.3		1	19901230	1:19311815	5.6699e-10	1:19901230	3.45118807196152e-44	10217	8225	0.995222631722088	1	18312760	20311740	ENSG00000053371	ENSG00000053371	protein_coding	19312144	-1	-589086	329	-589086	10	0	10	18312760	20312041	1999281	141141
UC_DeLange_28067908_1	UC (DeLange, EUR)	IMD	Mono_C_Pam3CSK4_6_Qu	Mono_C_Pam3CSK4_6_Qu	Monocyte	Sorted cell	ENSG00000053371	AKR7A2	6340	1.49959421720204e-39	1.32512996789274e-37	0.011169292923468	0.986981032041712	0.00184967503482416	1:19901230	rs4654925	chr1.4		1	19901230	1:19311815	5.6699e-10	1:19901230	3.45118807196152e-44	10217	8225	0.995222631722088	1	18312760	20311740	ENSG00000053371	ENSG00000053371	protein_coding	19312144	-1	-589086	329	-589086	10	0	10	18312760	20312041	1999281	141141
UC_DeLange_28067908_1	UC (DeLange, EUR)	IMD	Mono_C_Pam3CSK4_6_Qu	Mono_C_Pam3CSK4_6_Qu	Monocyte	Sorted cell	ENSG00000053371	AKR7A2	6340	1.49959421720204e-39	1.32512996789274e-37	0.011169292923468	0.986981032041712	0.00184967503482416	1:19901230	rs4654925	chr1.5		1	19901230	1:19311815	5.6699e-10	1:19901230	3.45118807196152e-44	10217	8225	0.995222631722088	1	18312760	20311740	ENSG00000053371	ENSG00000053371	protein_coding	19312144	-1	-589086	329	-589086	10	0	10	18312760	20312041	1999281	141141
UC_DeLange_28067908_1	UC (DeLange, EUR)	IMD	Mono_C_Pam3CSK4_6_Qu	Mono_C_Pam3CSK4_6_Qu	Monocyte	Sorted cell	ENSG00000053371	AKR7A2	6340	1.49959421720204e-39	1.32512996789274e-37	0.011169292923468	0.986981032041712	0.00184967503482416	1:19901230	rs4654925	chr1.6		1	19901230	1:19311815	5.6699e-10	1:19901230	3.45118807196152e-44	10217	8225	0.995222631722088	1	18312760	20311740	ENSG00000053371	ENSG00000053371	protein_coding	19312144	-1	-589086	329	-589086	10	0	10	18312760	20312041	1999281	141141
UC_DeLange_28067908_1	UC (DeLange, EUR)	IMD	Mono_C_Pam3CSK4_6_Qu	Mono_C_Pam3CSK4_6_Qu	Monocyte	Sorted cell	ENSG00000053372	MRTO4	6242	1.22098974966008e-44	1.34260430500654e-37	9.09418829044996e-08	0.999999906029051	3.02906380226171e-09	1:19901230	rs4654925	chr1.3		1	19901230	1:19257190	1.44886e-13	1:19901230	3.45118807196152e-44	10126	8124	0.999999961971629	1	18252207	20251504	ENSG00000053372	ENSG00000053372	protein_coding	19251805	1	649425	5385	649425	15	0	15	18252207	20251504	1999297	141140
UC_DeLange_28067908_1	UC (DeLange, EUR)	IMD	Mono_C_Pam3CSK4_6_Qu	Mono_C_Pam3CSK4_6_Qu	Monocyte	Sorted cell	ENSG00000053372	MRTO4	6242	1.22098974966008e-44	1.34260430500654e-37	9.09418829044996e-08	0.999999906029051	3.02906380226171e-09	1:19901230	rs4654925	chr1.4		1	19901230	1:19257190	1.44886e-13	1:19901230	3.45118807196152e-44	10126	8124	0.999999961971629	1	18252207	20251504	ENSG00000053372	ENSG00000053372	protein_coding	19251805	1	649425	5385	649425	15	0	15	18252207	20251504	1999297	141140
UC_DeLange_28067908_1	UC (DeLange, EUR)	IMD	Mono_C_Pam3CSK4_6_Qu	Mono_C_Pam3CSK4_6_Qu	Monocyte	Sorted cell	ENSG00000053372	MRTO4	6242	1.22098974966008e-44	1.34260430500654e-37	9.09418829044996e-08	0.999999906029051	3.02906380226171e-09	1:19901230	rs4654925	chr1.5		1	19901230	1:19257190	1.44886e-13	1:19901230	3.45118807196152e-44	10126	8124	0.999999961971629	1	18252207	20251504	ENSG00000053372	ENSG00000053372	protein_coding	19251805	1	649425	5385	649425	15	0	15	18252207	20251504	1999297	141140
UC_DeLange_28067908_1	UC (DeLange, EUR)	IMD	Mono_C_Pam3CSK4_6_Qu	Mono_C_Pam3CSK4_6_Qu	Monocyte	Sorted cell	ENSG00000053372	MRTO4	6242	1.22098974966008e-44	1.34260430500654e-37	9.09418829044996e-08	0.999999906029051	3.02906380226171e-09	1:19901230	rs4654925	chr1.6		1	19901230	1:19257190	1.44886e-13	1:19901230	3.45118807196152e-44	10126	8124	0.999999961971629	1	18252207	20251504	ENSG00000053372	ENSG00000053372	protein_coding	19251805	1	649425	5385	649425	15	0	15	18252207	20251504	1999297	141140
UC_DeLange_28067908_1	UC (DeLange, EUR)	IMD	Mono_C_Pam3CSK4_6_Qu	Mono_C_Pam3CSK4_6_Qu	Monocyte	Sorted cell	ENSG00000127463	EMC1	6244	2.30558466611662e-40	1.34022033540109e-37	0.00171724791949122	0.998224159672804	5.85924077090932e-05	1:19901230	rs4654925	chr1.3		1	19901230	1:19245382	8.95231e-10	1:19901230	3.45118807196152e-44	10128	8129	0.998631610819871	1	18251581	20251504	ENSG00000127463	ENSG00000127463	protein_coding	19251524	-1	-649706	6142	-649706	16	0	16	18251581	20251504	1999923	141139
UC_DeLange_28067908_1	UC (DeLange, EUR)	IMD	Mono_C_Pam3CSK4_6_Qu	Mono_C_Pam3CSK4_6_Qu	Monocyte	Sorted cell	ENSG00000127463	EMC1	6244	2.30558466611662e-40	1.34022033540109e-37	0.00171724791949122	0.998224159672804	5.85924077090932e-05	1:19901230	rs4654925	chr1.4		1	19901230	1:19245382	8.95231e-10	1:19901230	3.45118807196152e-44	10128	8129	0.998631610819871	1	18251581	20251504	ENSG00000127463	ENSG00000127463	protein_coding	19251524	-1	-649706	6142	-649706	16	0	16	18251581	20251504	1999923	141139
UC_DeLange_28067908_1	UC (DeLange, EUR)	IMD	Mono_C_Pam3CSK4_6_Qu	Mono_C_Pam3CSK4_6_Qu	Monocyte	Sorted cell	ENSG00000127463	EMC1	6244	2.30558466611662e-40	1.34022033540109e-37	0.00171724791949122	0.998224159672804	5.85924077090932e-05	1:19901230	rs4654925	chr1.5		1	19901230	1:19245382	8.95231e-10	1:19901230	3.45118807196152e-44	10128	8129	0.998631610819871	1	18251581	20251504	ENSG00000127463	ENSG00000127463	protein_coding	19251524	-1	-649706	6142	-649706	16	0	16	18251581	20251504	1999923	141139
UC_DeLange_28067908_1	UC (DeLange, EUR)	IMD	Mono_C_Pam3CSK4_6_Qu	Mono_C_Pam3CSK4_6_Qu	Monocyte	Sorted cell	ENSG00000127463	EMC1	6244	2.30558466611662e-40	1.34022033540109e-37	0.00171724791949122	0.998224159672804	5.85924077090932e-05	1:19901230	rs4654925	chr1.6		1	19901230	1:19245382	8.95231e-10	1:19901230	3.45118807196152e-44	10128	8129	0.998631610819871	1	18251581	20251504	ENSG00000127463	ENSG00000127463	protein_coding	19251524	-1	-649706	6142	-649706	16	0	16	18251581	20251504	1999923	141139
UC_DeLange_28067908_1	UC (DeLange, EUR)	IMD	Mono_C_Pam3CSK4_6_Qu	Mono_C_Pam3CSK4_6_Qu	Monocyte	Sorted cell	ENSG00000158825	CDA	4640	4.97400354778207e-39	1.2906528260331e-37	0.0370474238899134	0.961302051498918	0.00165052461116761	1:19901230	rs4654925	chr1.3		1	19901230	1:20587958	4.4234e-09	1:19901230	3.45118807196152e-44	8706	6491	0.938568409831422	1	19589502	21588624	ENSG00000158825	ENSG00000158825	protein_coding	20589097	1	-687867	-1139	-687867	9	0	9	19589152	21588624	1999472	141144
UC_DeLange_28067908_1	UC (DeLange, EUR)	IMD	Mono_C_Pam3CSK4_6_Qu	Mono_C_Pam3CSK4_6_Qu	Monocyte	Sorted cell	ENSG00000158825	CDA	4640	4.97400354778207e-39	1.2906528260331e-37	0.0370474238899134	0.961302051498918	0.00165052461116761	1:19901230	rs4654925	chr1.4		1	19901230	1:20587958	4.4234e-09	1:19901230	3.45118807196152e-44	8706	6491	0.938568409831422	1	19589502	21588624	ENSG00000158825	ENSG00000158825	protein_coding	20589097	1	-687867	-1139	-687867	9	0	9	19589152	21588624	1999472	141144
UC_DeLange_28067908_1	UC (DeLange, EUR)	IMD	Mono_C_Pam3CSK4_6_Qu	Mono_C_Pam3CSK4_6_Qu	Monocyte	Sorted cell	ENSG00000158825	CDA	4640	4.97400354778207e-39	1.2906528260331e-37	0.0370474238899134	0.961302051498918	0.00165052461116761	1:19901230	rs4654925	chr1.5		1	19901230	1:20587958	4.4234e-09	1:19901230	3.45118807196152e-44	8706	6491	0.938568409831422	1	19589502	21588624	ENSG00000158825	ENSG00000158825	protein_coding	20589097	1	-687867	-1139	-687867	9	0	9	19589152	21588624	1999472	141144
UC_DeLange_28067908_1	UC (DeLange, EUR)	IMD	Mono_C_Pam3CSK4_6_Qu	Mono_C_Pam3CSK4_6_Qu	Monocyte	Sorted cell	ENSG00000158825	CDA	4640	4.97400354778207e-39	1.2906528260331e-37	0.0370474238899134	0.961302051498918	0.00165052461116761	1:19901230	rs4654925	chr1.6		1	19901230	1:20587958	4.4234e-09	1:19901230	3.45118807196152e-44	8706	6491	0.938568409831422	1	19589502	21588624	ENSG00000158825	ENSG00000158825	protein_coding	20589097	1	-687867	-1139	-687867	9	0	9	19589152	21588624	1999472	141144
UC_DeLange_28067908_1	UC (DeLange, EUR)	IMD	Mono_C_Pam3CSK4_6_Qu	Mono_C_Pam3CSK4_6_Qu	Monocyte	Sorted cell	ENSG00000162542	TMCO4	5976	4.1739756279769e-41	1.34216512506564e-37	0.000310886477885164	0.999672762882825	1.63506392934532e-05	1:19901230	rs4654925	chr1.3		1	19901230	1:19800068	3.10118e-13	1:19901230	3.45118807196152e-44	9611	7792	0.999870871698436	1	18800132	20796024	ENSG00000162542	ENSG00000162542	protein_coding	19799916	-1	-101314	-152	-101314	1	0	1	18800132	20799917	1999785	141142
UC_DeLange_28067908_1	UC (DeLange, EUR)	IMD	Mono_C_Pam3CSK4_6_Qu	Mono_C_Pam3CSK4_6_Qu	Monocyte	Sorted cell	ENSG00000162542	TMCO4	5976	4.1739756279769e-41	1.34216512506564e-37	0.000310886477885164	0.999672762882825	1.63506392934532e-05	1:19901230	rs4654925	chr1.4		1	19901230	1:19800068	3.10118e-13	1:19901230	3.45118807196152e-44	9611	7792	0.999870871698436	1	18800132	20796024	ENSG00000162542	ENSG00000162542	protein_coding	19799916	-1	-101314	-152	-101314	1	0	1	18800132	20799917	1999785	141142
UC_DeLange_28067908_1	UC (DeLange, EUR)	IMD	Mono_C_Pam3CSK4_6_Qu	Mono_C_Pam3CSK4_6_Qu	Monocyte	Sorted cell	ENSG00000162542	TMCO4	5976	4.1739756279769e-41	1.34216512506564e-37	0.000310886477885164	0.999672762882825	1.63506392934532e-05	1:19901230	rs4654925	chr1.5		1	19901230	1:19800068	3.10118e-13	1:19901230	3.45118807196152e-44	9611	7792	0.999870871698436	1	18800132	20796024	ENSG00000162542	ENSG00000162542	protein_coding	19799916	-1	-101314	-152	-101314	1	0	1	18800132	20799917	1999785	141142
UC_DeLange_28067908_1	UC (DeLange, EUR)	IMD	Mono_C_Pam3CSK4_6_Qu	Mono_C_Pam3CSK4_6_Qu	Monocyte	Sorted cell	ENSG00000162542	TMCO4	5976	4.1739756279769e-41	1.34216512506564e-37	0.000310886477885164	0.999672762882825	1.63506392934532e-05	1:19901230	rs4654925	chr1.6		1	19901230	1:19800068	3.10118e-13	1:19901230	3.45118807196152e-44	9611	7792	0.999870871698436	1	18800132	20796024	ENSG00000162542	ENSG00000162542	protein_coding	19799916	-1	-101314	-152	-101314	1	0	1	18800132	20799917	1999785	141142
UC_DeLange_28067908_1	UC (DeLange, EUR)	IMD	Mono_C_Pam3CSK4_6_Qu	Mono_C_Pam3CSK4_6_Qu	Monocyte	Sorted cell	ENSG00000169914	OTUD3	5560	4.30043858979807e-40	1.33807333844695e-37	0.00320305705089077	0.996624802626219	0.000172140322895513	1:19901230	rs4654925	chr1.3		1	19901230	1:19885065	6.25895e-10	1:19901230	3.45118807196152e-44	9218	7371	0.910151294177891	1	18882450	20878177	ENSG00000169914	ENSG00000169914	protein_coding	19882395	1	18835	2670	18835	0	0	0	18882450	20881004	1998554	141143
UC_DeLange_28067908_1	UC (DeLange, EUR)	IMD	Mono_C_Pam3CSK4_6_Qu	Mono_C_Pam3CSK4_6_Qu	Monocyte	Sorted cell	ENSG00000169914	OTUD3	5560	4.30043858979807e-40	1.33807333844695e-37	0.00320305705089077	0.996624802626219	0.000172140322895513	1:19901230	rs4654925	chr1.4		1	19901230	1:19885065	6.25895e-10	1:19901230	3.45118807196152e-44	9218	7371	0.910151294177891	1	18882450	20878177	ENSG00000169914	ENSG00000169914	protein_coding	19882395	1	18835	2670	18835	0	0	0	18882450	20881004	1998554	141143
UC_DeLange_28067908_1	UC (DeLange, EUR)	IMD	Mono_C_Pam3CSK4_6_Qu	Mono_C_Pam3CSK4_6_Qu	Monocyte	Sorted cell	ENSG00000169914	OTUD3	5560	4.30043858979807e-40	1.33807333844695e-37	0.00320305705089077	0.996624802626219	0.000172140322895513	1:19901230	rs4654925	chr1.5		1	19901230	1:19885065	6.25895e-10	1:19901230	3.45118807196152e-44	9218	7371	0.910151294177891	1	18882450	20878177	ENSG00000169914	ENSG00000169914	protein_coding	19882395	1	18835	2670	18835	0	0	0	18882450	20881004	1998554	141143
UC_DeLange_28067908_1	UC (DeLange, EUR)	IMD	Mono_C_Pam3CSK4_6_Qu	Mono_C_Pam3CSK4_6_Qu	Monocyte	Sorted cell	ENSG00000169914	OTUD3	5560	4.30043858979807e-40	1.33807333844695e-37	0.00320305705089077	0.996624802626219	0.000172140322895513	1:19901230	rs4654925	chr1.6		1	19901230	1:19885065	6.25895e-10	1:19901230	3.45118807196152e-44	9218	7371	0.910151294177891	1	18882450	20878177	ENSG00000169914	ENSG00000169914	protein_coding	19882395	1	18835	2670	18835	0	0	0	18882450	20881004	1998554	141143
UC_DeLange_28067908_1	UC (DeLange, EUR)	IMD	Mono_C_Pam3CSK4_6_Qu	Mono_C_Pam3CSK4_6_Qu	Monocyte	Sorted cell	ENSG00000272084		6446	7.45546235082343e-41	1.34183723266791e-37	0.000555298506229267	0.999428543447677	1.61580460999061e-05	1:19901230	rs4654925	chr1.3		1	19901230	1:19075748	1.97326e-13	1:19901230	3.45118807196152e-44	10428	8358	0.999520568460207	1	18075880	20073797	ENSG00000272084	ENSG00000272084	lncRNA	19075511	-1	-825719	-237	-825719	19	0	19	18075671	20074994	1999323	141138
UC_DeLange_28067908_1	UC (DeLange, EUR)	IMD	Mono_C_Pam3CSK4_6_Qu	Mono_C_Pam3CSK4_6_Qu	Monocyte	Sorted cell	ENSG00000272084		6446	7.45546235082343e-41	1.34183723266791e-37	0.000555298506229267	0.999428543447677	1.61580460999061e-05	1:19901230	rs4654925	chr1.4		1	19901230	1:19075748	1.97326e-13	1:19901230	3.45118807196152e-44	10428	8358	0.999520568460207	1	18075880	20073797	ENSG00000272084	ENSG00000272084	lncRNA	19075511	-1	-825719	-237	-825719	19	0	19	18075671	20074994	1999323	141138
UC_DeLange_28067908_1	UC (DeLange, EUR)	IMD	Mono_C_Pam3CSK4_6_Qu	Mono_C_Pam3CSK4_6_Qu	Monocyte	Sorted cell	ENSG00000272084		6446	7.45546235082343e-41	1.34183723266791e-37	0.000555298506229267	0.999428543447677	1.61580460999061e-05	1:19901230	rs4654925	chr1.5		1	19901230	1:19075748	1.97326e-13	1:19901230	3.45118807196152e-44	10428	8358	0.999520568460207	1	18075880	20073797	ENSG00000272084	ENSG00000272084	lncRNA	19075511	-1	-825719	-237	-825719	19	0	19	18075671	20074994	1999323	141138
UC_DeLange_28067908_1	UC (DeLange, EUR)	IMD	Mono_C_Pam3CSK4_6_Qu	Mono_C_Pam3CSK4_6_Qu	Monocyte	Sorted cell	ENSG00000272084		6446	7.45546235082343e-41	1.34183723266791e-37	0.000555298506229267	0.999428543447677	1.61580460999061e-05	1:19901230	rs4654925	chr1.6		1	19901230	1:19075748	1.97326e-13	1:19901230	3.45118807196152e-44	10428	8358	0.999520568460207	1	18075880	20073797	ENSG00000272084	ENSG00000272084	lncRNA	19075511	-1	-825719	-237	-825719	19	0	19	18075671	20074994	1999323	141138
UC_DeLange_28067908_1	UC (DeLange, EUR)	IMD	Mono_C_Pam3CSK4_6_Qu	Mono_C_Pam3CSK4_6_Qu	Monocyte	Sorted cell	ENSG00000004487	KDM1A	4251	2.43586175818029e-14	1.33031700678966e-10	0.000183069290372811	0.999811203554313	5.72702225860666e-06	1:22384384	rs34963268	chr1.7		1	22384384	1:23102629	7.59602e-10	1:22384384	8.48839789084406e-16	8417	5685	0.920180844799219	0.999999997026105	22019516	23930118	ENSG00000004487	ENSG00000004487	protein_coding	23019468	1	-635084	83161	-635084	8	1	8	22019516	24019260	1999744	141146
UC_DeLange_28067908_1	UC (DeLange, EUR)	IMD	Mono_C_Pam3CSK4_6_Qu	Mono_C_Pam3CSK4_6_Qu	Monocyte	Sorted cell	ENSG00000184677	ZBTB40	5294	1.90307539835741e-11	1.13349059947139e-10	0.143027272193906	0.851874435205044	0.0050982924686692	1:22384384	rs34963268	chr1.7		1	22384384	1:22436343	1.18199e-07	1:22384384	8.48839789084406e-16	9037	6966	0.936394472066408	0.999999997022017	21428852	23428543	ENSG00000184677	ENSG00000184677	protein_coding	22451851	1	-67467	-15508	-67467	0	0	0	21428852	23428800	1999948	141145
UC_DeLange_28067908_1	UC (DeLange, EUR)	IMD	Mono_C_Pam3CSK4_6_Qu	Mono_C_Pam3CSK4_6_Qu	Monocyte	Sorted cell	ENSG00000116717	GADD45A	5216	2.9810721883064e-37	1.46386210437636e-34	0.00203209607284432	0.997865074207822	0.000102829719330628	1:67240275	rs11209026	chr1.8		1	67240275	1:67679940	2.08832e-12	1:67240275	1.75207671613613e-41	8753	6786	0.999219752495273	0.999999999999994	66685502	68685053	ENSG00000116717	ENSG00000116717	protein_coding	67685201	1	-444926	-5261	-444926	2	0	2	66685208	68685053	1999845	141147
UC_DeLange_28067908_1	UC (DeLange, EUR)	IMD	Mono_C_Pam3CSK4_6_Qu	Mono_C_Pam3CSK4_6_Qu	Monocyte	Sorted cell	ENSG00000116717	GADD45A	5216	2.9810721883064e-37	1.46386210437636e-34	0.00203209607284432	0.997865074207822	0.000102829719330628	1:67240275	rs11209026	chr1.9		1	67240275	1:67679940	2.08832e-12	1:67240275	1.75207671613613e-41	8753	6786	0.999219752495273	0.999999999999994	66685502	68685053	ENSG00000116717	ENSG00000116717	protein_coding	67685201	1	-444926	-5261	-444926	2	0	2	66685208	68685053	1999845	141147
UC_DeLange_28067908_1	UC (DeLange, EUR)	IMD	Mono_C_Pam3CSK4_6_Qu	Mono_C_Pam3CSK4_6_Qu	Monocyte	Sorted cell	ENSG00000143387	CTSK	3061	6.12345409238539e-08	0.000956380207682109	6.39350136900956e-05	0.998556188891417	0.000423434652669938	1:150980198	rs6587551	chr1.11		1	150980198	1:150980198	2.01241e-11	1:151785367	1.205237137149e-09	7007	4362	0.988567787580345	0.999856376634994	149811112	151808852	ENSG00000143387	ENSG00000143387	protein_coding	150808260	-1	-171938	-171938	-977107	6	6	48	149810428	151809376	1998948	141148
UC_DeLange_28067908_1	UC (DeLange, EUR)	IMD	Mono_C_Pam3CSK4_6_Qu	Mono_C_Pam3CSK4_6_Qu	Monocyte	Sorted cell	ENSG00000143398	PIP5K1A	3256	7.98676017057075e-12	1.65707501058997e-05	4.81971085619672e-07	0.99998275200279	1.95268032410854e-07	1:151829204	rs4845604	chr1.11		1	151829204	1:151206015	7.92927e-14	1:151829204	1.71971367428261e-11	6771	4619	0.957906910262863	0.999995848419887	150198090	152197740	ENSG00000143398	ENSG00000143398	protein_coding	151198552	1	630652	7463	630652	29	0	29	150198090	152197740	1999650	141149
UC_DeLange_28067908_1	UC (DeLange, EUR)	IMD	Mono_C_Pam3CSK4_6_Qu	Mono_C_Pam3CSK4_6_Qu	Monocyte	Sorted cell	ENSG00000143436	MRPL9	3468	1.06741157056031e-06	1.54702497312528e-05	0.0643886637496281	0.933195417106468	0.00239938148260283	1:151829204	rs4845604	chr1.11		1	151829204	1:151744236	4.47593e-08	1:151829204	1.71971367428261e-11	7570	4800	0.965742543754338	0.999995880998991	150764744	152763340	ENSG00000143436	ENSG00000143436	protein_coding	151763496	-1	-65708	19260	-65708	7	2	7	150764324	152763351	1999027	141150
UC_DeLange_28067908_1	UC (DeLange, EUR)	IMD	Mono_C_Pam3CSK4_6_Qu	Mono_C_Pam3CSK4_6_Qu	Monocyte	Sorted cell	ENSG00000163191	S100A11	3710	1.01078600909706e-08	1.65663089202202e-05	0.00060971679077466	0.999297088604291	7.66181881549553e-05	1:151829204	rs4845604	chr1.11		1	151829204	1:152037054	1.34554e-10	1:151829204	1.71971367428261e-11	8777	4970	0.998955048512684	0.99999609175921	151049033	153047799	ENSG00000163191	ENSG00000163191	protein_coding	152037004	-1	207800	-50	207800	10	0	10	151047922	153047824	1999902	141151
UC_DeLange_28067908_1	UC (DeLange, EUR)	IMD	Mono_C_Pam3CSK4_6_Qu	Mono_C_Pam3CSK4_6_Qu	Monocyte	Sorted cell	ENSG00000122223	CD244	4737	1.24332756786097e-26	1.0943505563417e-16	1.1361328054404e-10	0.999999999879968	6.42053331047784e-12	1:161499264	rs6658353	chr1.12		1	161499264	1:160904497	2.53211e-18	1:161499264	1.05828491093765e-22	8702	6605	0.999794788674908	0.999999999999965	159863012	161862108	ENSG00000122223	ENSG00000122223	protein_coding	160862887	-1	-636377	-41610	-636377	42	2	42	159862926	161862108	1999182	141154
UC_DeLange_28067908_1	UC (DeLange, EUR)	IMD	Mono_C_Pam3CSK4_6_Qu	Mono_C_Pam3CSK4_6_Qu	Monocyte	Sorted cell	ENSG00000143252	SDHC	5049	1.39670611007449e-33	1.09435055647304e-16	1.2762876592085e-17	1	1.59198094879928e-18	1:161499264	rs6658353	chr1.12		1	161499264	1:161387302	6.59807e-24	1:161499264	1.05828491093765e-22	8829	6991	0.951364257914101	0.999999999999965	160316806	162314267	ENSG00000143252	ENSG00000143252	protein_coding	161314381	1	184883	72921	184883	10	3	10	160314386	162314267	1999881	141157
UC_DeLange_28067908_1	UC (DeLange, EUR)	IMD	Mono_C_Pam3CSK4_6_Qu	Mono_C_Pam3CSK4_6_Qu	Monocyte	Sorted cell	ENSG00000158869	FCER1G	4865	1.48032303272066e-20	1.09419803991735e-16	0.000135269546304391	0.999860624604005	4.10584968968964e-06	1:161499264	rs6658353	chr1.12		1	161499264	1:161206347	4.06317e-11	1:161499264	1.05828491093765e-22	8789	6780	0.988615020316341	0.999999999999965	160215472	162215060	ENSG00000158869	ENSG00000158869	protein_coding	161215295	1	283969	-8948	283969	16	0	16	160215472	162215060	1999588	141156
UC_DeLange_28067908_1	UC (DeLange, EUR)	IMD	Mono_C_Pam3CSK4_6_Qu	Mono_C_Pam3CSK4_6_Qu	Monocyte	Sorted cell	ENSG00000288670		5112	6.96955787819653e-19	1.08708520957916e-16	0.00636867029213983	0.993360500787932	0.000270828919928502	1:161499264	rs6658353	chr1.12		1	161499264	1:161386201	2.89839e-08	1:161499264	1.05828491093765e-22	8830	7065	0.937458498258802	0.999999999999965	160368593	162366749	ENSG00000288670	ENSG00000288670	lncRNA	161368022	1	131242	18179	131242	7	0	7	160368045	162366888	1998843	141158
UC_DeLange_28067908_1	UC (DeLange, EUR)	IMD	Mono_C_Pam3CSK4_6_Qu	Mono_C_Pam3CSK4_6_Qu	Monocyte	Sorted cell	ENSG00000066294	CD84	4807	5.32690624187596e-18	1.03913891595939e-16	0.0486764154935431	0.949544929786444	0.00177865472001	1:161505035	rs7522794	chr1.12		1	161505035	1:160578301	4.42783e-08	1:161499264	1.05828491093765e-22	8670	6714	0.958289159814269	0.999999999999997	159579537	161568453	ENSG00000066294	ENSG00000066294	protein_coding	160579496	-1	-925539	1195	-919768	51	0	51	159579537	161579211	1999674	141153
UC_DeLange_28067908_1	UC (DeLange, EUR)	IMD	Mono_C_Pam3CSK4_6_Qu	Mono_C_Pam3CSK4_6_Qu	Monocyte	Sorted cell	ENSG00000118217	ATF6	5077	1.36831823415363e-17	9.52437874846018e-17	0.125034727314761	0.870313161657262	0.00465211102797454	1:161505035	rs7522794	chr1.12		1	161505035	1:161766245	4.27307e-08	1:161499264	1.05828491093765e-22	8738	6840	0.933580126285655	0.999999999999965	160766482	162764820	ENSG00000118217	ENSG00000118217	protein_coding	161766320	1	-261285	-75	-267056	16	0	16	160766482	162765683	1999201	141159
UC_DeLange_28067908_1	UC (DeLange, EUR)	IMD	Mono_C_Pam3CSK4_6_Qu	Mono_C_Pam3CSK4_6_Qu	Monocyte	Sorted cell	ENSG00000158773	USF1	4741	7.41466880348936e-21	1.09427429480488e-16	6.77540552214453e-05	0.999930309436827	1.93650795233186e-06	1:161505035	rs7522794	chr1.12		1	161505035	1:161044937	3.67601e-11	1:161499264	1.05828491093765e-22	8682	6608	0.998472697460285	0.999999999999965	160046674	162045950	ENSG00000158773	ENSG00000158773	protein_coding	161045977	-1	-459058	1040	-453287	32	0	32	160046061	162045950	1999889	141155
UC_DeLange_28067908_1	UC (DeLange, EUR)	IMD	Mono_C_Pam3CSK4_6_Qu	Mono_C_Pam3CSK4_6_Qu	Monocyte	Sorted cell	ENSG00000116857	TMEM9	5407	1.38172946858141e-41	8.78468019483863e-11	1.57288533880981e-31	0.999999999911751	4.02358001819835e-13	1:201151602	rs2068152	chr1.14		1	201151602	1:201151602	2.10908e-31	1:200908434	4.12511831542038e-16	8814	7168	1	0.998133096391241	200171578	202171510	ENSG00000116857	ENSG00000116857	protein_coding	201154474	-1	2872	2872	246040	0	0	4	200171578	202171510	1999932	141160
UC_DeLange_28067908_1	UC (DeLange, EUR)	IMD	Mono_C_Pam3CSK4_6_Qu	Mono_C_Pam3CSK4_6_Qu	Monocyte	Sorted cell	ENSG00000163395	IGFN1	5414	1.55624347870072e-29	8.78468019483457e-11	1.77154255367986e-19	0.999999999910742	1.40836979332213e-12	1:201190333	rs831750	chr1.14		1	201190333	1:201190333	1.42532e-24	1:200908434	4.12511831542038e-16	8794	7182	0.999999999999997	0.998133096391243	200191478	202190794	ENSG00000163395	ENSG00000163395	protein_coding	201190824	1	-491	-491	-282390	0	0	5	200191135	202190794	1999659	141161
UC_DeLange_28067908_1	UC (DeLange, EUR)	IMD	Mono_C_Pam3CSK4_6_Qu	Mono_C_Pam3CSK4_6_Qu	Monocyte	Sorted cell	ENSG00000133065	SLC41A1	4065	5.73860037173342e-29	6.21640046208094e-18	9.2313878532807e-12	0.999999999990393	3.81088645644575e-13	1:206769068	rs3024495	chr1.15		1	206769068	1:205839087	4.56429e-18	1:206769068	8.0916987089408e-24	7189	5409	0.994126776984199	1	204814077	206813581	ENSG00000133065	ENSG00000133065	protein_coding	205813198	-1	-955870	-25889	-955870	23	1	23	204814077	206813581	1999504	141164
UC_DeLange_28067908_1	UC (DeLange, EUR)	IMD	Mono_C_Pam3CSK4_6_Qu	Mono_C_Pam3CSK4_6_Qu	Monocyte	Sorted cell	ENSG00000174502	SLC26A9	3945	2.45918859018079e-19	5.95531681004849e-18	0.0395596874123461	0.957995942866923	0.00244436972072848	1:206769068	rs3024495	chr1.15		1	206769068	1:205917685	3.56003e-09	1:206769068	8.0916987089408e-24	7000	5321	0.983664712336688	1	204943637	206940692	ENSG00000174502	ENSG00000174502	protein_coding	205943456	-1	-825612	25771	-825612	20	0	20	204943637	206942982	1999345	141165
UC_DeLange_28067908_1	UC (DeLange, EUR)	IMD	Mono_C_Pam3CSK4_6_Qu	Mono_C_Pam3CSK4_6_Qu	Monocyte	Sorted cell	ENSG00000237074	LINC02942	3942	1.77367927227611e-24	6.21639860249756e-18	2.8532255663988e-07	0.999999701204866	1.34725749302789e-08	1:206769068	rs3024495	chr1.15		1	206769068	1:207311666	3.56313e-13	1:206769068	8.0916987089408e-24	7446	5514	0.995848725890857	1	206312759	208239918	ENSG00000237074	ENSG00000237074	lncRNA	207240122	1	-471054	71544	-471054	15	0	15	206240330	208239918	1999588	141167
UC_DeLange_28067908_1	UC (DeLange, EUR)	IMD	Mono_C_Pam3CSK4_6_Qu	Mono_C_Pam3CSK4_6_Qu	Monocyte	Sorted cell	ENSG00000261000	RP11-534L20.5	3418	5.98192567123281e-27	6.21640045354633e-18	9.62281260667614e-10	0.999999999000323	3.73965481225588e-11	1:206769068	rs3024495	chr1.15		1	206769068	1:206505690	1.14966e-15	1:206769068	8.0916987089408e-24	6554	4737	0.999999968036248	1	205504079	207503423	ENSG00000261000	ENSG00000261000	lncRNA	206503948	1	265120	1742	265120	8	0	8	205504079	207503941	1999862	141166
UC_DeLange_28067908_1	UC (DeLange, EUR)	IMD	Mono_C_Pam3CSK4_6_Qu	Mono_C_Pam3CSK4_6_Qu	Monocyte	Sorted cell	ENSG00000196352	CD55	4176	1.29511038499842e-75	6.21640045976041e-18	2.0833766958578e-58	1	2.7358505082271e-20	1:207314659	rs1858001	chr1.15		1	207314659	1:207314659	1.98098e-43	1:206769068	8.0916987089408e-24	7684	5834	1.00000000000001	1	206327148	208321478	ENSG00000196352	ENSG00000196352	protein_coding	207321678	1	-7019	-7019	-552610	0	0	16	206321964	208321478	1999514	141168
UC_DeLange_28067908_1	UC (DeLange, EUR)	IMD	Mono_C_Pam3CSK4_6_Qu	Mono_C_Pam3CSK4_6_Qu	Monocyte	Sorted cell	ENSG00000115484	CCT4	3714	3.5388432900222e-22	1.39896973701745e-17	2.52954077421838e-05	0.999973916925317	7.8766694314835e-07	2:60977506	rs7608697	chr2.1		2	60977506	2:61859266	2.27271e-12	2:60977506	3.43310191298958e-23	6785	5334	0.999780521712959	1	60889106	62887375	ENSG00000115484	ENSG00000115484	protein_coding	61888656	-1	911150	29390	911150	19	1	19	60889106	62887988	1998882	141226
UC_DeLange_28067908_1	UC (DeLange, EUR)	IMD	Mono_C_Pam3CSK4_6_Qu	Mono_C_Pam3CSK4_6_Qu	Monocyte	Sorted cell	ENSG00000162972	MAIP1	3351	6.69027729279103e-16	3.41463046104576e-08	1.9592974899599e-08	0.999999940001411	6.25930815375018e-09	2:199884843	rs281785	chr2.2		2	199884843	2:199955782	2.44923e-15	2:198987286	7.52223505575926e-13	6330	4749	0.934776216032428	0.999999992614027	198955648	200954760	ENSG00000162972	ENSG00000162972	protein_coding	199955582	1	-70739	200	-968296	3	0	8	198955648	200954904	1999256	141227
UC_DeLange_28067908_1	UC (DeLange, EUR)	IMD	Mono_C_Pam3CSK4_6_Qu	Mono_C_Pam3CSK4_6_Qu	Monocyte	Sorted cell	ENSG00000162971	TYW5	3350	4.74975642569015e-16	3.43396936893844e-08	1.38316789761446e-08	0.999999950904454	9.2417414791534e-10	2:200029560	rs175950	chr2.2		2	200029560	2:200029560	6.90018e-15	2:198987286	7.52223505575926e-13	6329	4748	0.999993205557499	0.999999992572198	198956605	200954760	ENSG00000162971	ENSG00000162971	protein_coding	199955491	-1	-74069	-74069	968205	1	1	7	198955860	200954904	1999044	141228
UC_DeLange_28067908_1	UC (DeLange, EUR)	IMD	Mono_C_Pam3CSK4_6_Qu	Mono_C_Pam3CSK4_6_Qu	Monocyte	Sorted cell	ENSG00000168958	MFF	6201	1.92795618785641e-08	0.00444875426691949	4.31430200608691e-06	0.995524104962224	2.28071892883896e-05	2:227366579	rs13416290	chr2.3		2	227366579	2:227366579	7.40228e-13	2:227805760	5.70742739058691e-09	10048	7714	0.999350502605226	0.99930678546359	226325239	228325144	ENSG00000168958	ENSG00000168958	protein_coding	227325251	1	41328	41328	480509	0	0	6	226325200	228325144	1999944	141229
UC_DeLange_28067908_1	UC (DeLange, EUR)	IMD	Mono_C_Pam3CSK4_6_Qu	Mono_C_Pam3CSK4_6_Qu	Monocyte	Sorted cell	ENSG00000115687	PASK	5955	2.46134111405297e-13	1.56586963462254e-11	0.0154685995586207	0.984089137262355	0.000442263163118728	2:240634984	rs4676408	chr2.4		2	240634984	2:241095731	4.58406e-09	2:240634984	9.4184183447018e-18	10992	7696	0.980233687368776	0.999999999975668	240150983	242141373	ENSG00000115687	ENSG00000115687	protein_coding	241149472	-1	514488	53741	514488	10	2	10	240150807	242148635	1997828	141231
UC_DeLange_28067908_1	UC (DeLange, EUR)	IMD	Mono_C_Pam3CSK4_6_Qu	Mono_C_Pam3CSK4_6_Qu	Monocyte	Sorted cell	ENSG00000178623	GPR35	6683	4.70369491129976e-17	7.05720285994579e-14	2.95609465153511e-06	0.00265453474144642	0.997342509163832	2:240634984	rs4676408	chr2.4		2	240634984	2:240630974	1.7377e-10	2:240634984	9.4184183447018e-18	11201	8731	0.972284031300173	0.999999999975409	239605729	241602883	ENSG00000178623	ENSG00000178623	protein_coding	240625480	1	9504	5494	9504	0	0	0	239605729	241603394	1997665	141230
UC_DeLange_28067908_1	UC (DeLange, EUR)	IMD	Mono_C_Pam3CSK4_6_Qu	Mono_C_Pam3CSK4_6_Qu	Monocyte	Sorted cell	ENSG00000168385	SEPTIN2	5194	1.39607458598627e-26	1.59118548818058e-11	8.77380164873334e-16	0.999999999984006	8.43809596650218e-14	2:241315963	rs1134941	chr2.4		2	241315963	2:241333200	7.93499e-21	2:240634984	9.4184183447018e-18	9789	6774	0.999943833982372	0.999999999975932	240315213	242141373	ENSG00000168385	ENSG00000168385	protein_coding	241315925	1	38	17275	-680941	0	1	14	240315213	242183249	1868036	141232
UC_DeLange_28067908_1	UC (DeLange, EUR)	IMD	Mono_C_Pam3CSK4_6_Qu	Mono_C_Pam3CSK4_6_Qu	Monocyte	Sorted cell	ENSG00000178252	WDR6	2100	2.98298790421199e-79	4.73599431977756e-16	6.29854620339175e-64	1	2.16831415031976e-18	3:48909750	rs7615675	chr3.1		3	48909750	3:48909750	1.81362e-46	3:49676792	2.49113914524654e-21	4120	3162	0.906217529141243	0.99956957109427	48007304	50006881	ENSG00000178252	ENSG00000178252	protein_coding	49007391	1	-97641	-97641	669401	5	5	26	48007304	50006881	1999577	141271
UC_DeLange_28067908_1	UC (DeLange, EUR)	IMD	Mono_C_Pam3CSK4_6_Qu	Mono_C_Pam3CSK4_6_Qu	Monocyte	Sorted cell	ENSG00000233276	GPX1	2078	1.63471909501892e-28	4.70585692282744e-16	3.45169141819834e-13	0.993623769267962	0.00637623073169154	3:49389886	rs111903592	chr3.1		3	49389886	3:49435644	2.30393e-18	3:49676792	2.49113914524654e-21	4136	3105	0.957874038786346	0.999569571094274	48358570	50356245	ENSG00000233276	ENSG00000233276	protein_coding	49358353	-1	-31533	-77291	-318439	1	6	9	48358570	50357244	1998674	141273
UC_DeLange_28067908_1	UC (DeLange, EUR)	IMD	Mono_C_Pam3CSK4_6_Qu	Mono_C_Pam3CSK4_6_Qu	Monocyte	Sorted cell	ENSG00000177352	CCDC71	2174	2.84502920735125e-17	4.42636124847051e-16	0.0600724792991074	0.934610683329851	0.00531683737103919	3:49668079	rs9823546	chr3.1		3	49668079	3:49169334	1.84175e-07	3:49676792	2.49113914524654e-21	4210	3242	0.950764238289297	0.999569571094274	48170287	50165927	ENSG00000177352	ENSG00000177352	protein_coding	49166331	-1	-501748	-3003	-510461	14	0	15	48166507	50166076	1999569	141272
UC_DeLange_28067908_1	UC (DeLange, EUR)	IMD	Mono_C_Pam3CSK4_6_Qu	Mono_C_Pam3CSK4_6_Qu	Monocyte	Sorted cell	ENSG00000004534	RBM6	2447	4.21273895241175e-26	4.73599432600836e-16	8.89515202516319e-11	0.99999999990591	5.13482030196647e-12	3:50091966	rs2013208	chr3.1		3	50091966	3:50091966	5.36827e-17	3:49676792	2.49113914524654e-21	4521	3472	0.995935788999291	0.999569571093669	48940031	50939708	ENSG00000004534	ENSG00000004534	protein_coding	49940150	1	151816	151816	-263358	1	1	15	48940031	50939708	1999677	141274
UC_DeLange_28067908_1	UC (DeLange, EUR)	IMD	Mono_C_Pam3CSK4_6_Qu	Mono_C_Pam3CSK4_6_Qu	Monocyte	Sorted cell	ENSG00000249915	PDCD6	3809	3.18371921192528e-11	0.000175759589376692	1.81107398256168e-07	0.999816861142084	7.19812930315557e-06	5:319036	rs11133975	chr5.1		5	319036	5:325567	4.21629e-14	5:554096	2.90473742213917e-09	7533	4907	0.98730783648126	0.978704862973552	13329	1271409	ENSG00000249915	ENSG00000249915	protein_coding	271646	1	47390	53921	282450	2	3	9	11956	1271599	1259643	141277
UC_DeLange_28067908_1	UC (DeLange, EUR)	IMD	Mono_C_Pam3CSK4_6_Qu	Mono_C_Pam3CSK4_6_Qu	Monocyte	Sorted cell	ENSG00000180104	EXOC3	4151	9.96920349725454e-15	0.000175602642003824	5.67103855112709e-11	0.998923893263999	0.000900504037275289	5:452132	rs1114665	chr5.1		5	452132	5:451568	1.67772e-16	5:554096	2.90473742213917e-09	8386	5402	0.999979860521966	0.978702726950673	13329	1443084	ENSG00000180104	ENSG00000180104	protein_coding	443176	1	8956	8392	110920	0	0	4	11956	1443084	1431128	141275
UC_DeLange_28067908_1	UC (DeLange, EUR)	IMD	Mono_C_Pam3CSK4_6_Qu	Mono_C_Pam3CSK4_6_Qu	Monocyte	Sorted cell	ENSG00000225138	SLC9A3-AS1	4206	1.17773784985617e-13	0.000175754530100328	6.69963032473714e-10	0.999789807721805	3.44370780123342e-05	5:469972	rs2278251	chr5.1		5	469972	5:469972	2.39221e-17	5:554096	2.90473742213917e-09	8528	5470	0.999999995338793	0.978702411016917	13329	1472956	ENSG00000225138	ENSG00000225138	lncRNA	473236	1	-3264	-3264	80860	1	1	2	11956	1472998	1461042	141276
UC_DeLange_28067908_1	UC (DeLange, EUR)	IMD	Mono_C_Pam3CSK4_6_Qu	Mono_C_Pam3CSK4_6_Qu	Monocyte	Sorted cell	ENSG00000113504	SLC12A7	6684	1.34854520657051e-66	0.000175756811469553	7.67143440275753e-63	0.999823247514258	9.95674261456939e-07	5:1104823	rs35188965	chr5.1		5	1104823	5:1104823	8.43644e-45	5:554096	2.90473742213917e-09	12355	8443	1	0.978693321958466	112240	2112041	ENSG00000113504	ENSG00000113504	protein_coding	1112063	-1	7240	7240	557967	0	0	13	112240	2112041	1999801	141278
UC_DeLange_28067908_1	UC (DeLange, EUR)	IMD	Mono_C_Pam3CSK4_6_Qu	Mono_C_Pam3CSK4_6_Qu	Monocyte	Sorted cell	ENSG00000286388		6736	1.34457129734527e-15	0.000175759480326196	7.64871257308974e-12	0.999823324861411	9.15650614948075e-07	5:1320021	rs421629	chr5.1		5	1320021	5:1320021	1.96482e-18	5:554096	2.90473742213917e-09	12399	8594	0.978387275184538	0.978690606275871	345853	2344975	ENSG00000286388	ENSG00000286388	lncRNA	1345197	1	-25176	-25176	-791101	1	1	18	345425	2344994	1999569	141279
UC_DeLange_28067908_1	UC (DeLange, EUR)	IMD	Mono_C_Pam3CSK4_6_Qu	Mono_C_Pam3CSK4_6_Qu	Monocyte	Sorted cell	ENSG00000153071	DAB2	5502	9.18580482785918e-07	0.000387639528267978	0.0023629296978643	0.997152447814696	9.60643786897563e-05	5:39185641	rs863068	chr5.2		5	39185641	5:39394391	6.67127e-10	5:40347367	7.43896666456068e-09	9198	7574	0.996699585743113	0.998910654925461	38464964	40462256	ENSG00000153071	ENSG00000153071	protein_coding	39424980	-1	239339	30589	-922387	2	0	2	38462654	40462256	1999602	141280
UC_DeLange_28067908_1	UC (DeLange, EUR)	IMD	Mono_C_Pam3CSK4_6_Qu	Mono_C_Pam3CSK4_6_Qu	Monocyte	Sorted cell	ENSG00000171522	PTGER4	5857	4.27446223832861e-10	0.000391321045185528	1.0918262932305e-06	0.999551603327065	5.59833740090321e-05	5:40492553	rs7714574	chr5.2		5	40492553	5:40492553	5.04196e-13	5:40347367	7.43896666456068e-09	9945	7672	0.999743978250205	0.99885213949933	39679957	41679908	ENSG00000171522	ENSG00000171522	protein_coding	40679915	1	-187362	-187362	-332548	1	1	4	39679957	41679908	1999951	141281
UC_DeLange_28067908_1	UC (DeLange, EUR)	IMD	Mono_C_Pam3CSK4_6_Qu	Mono_C_Pam3CSK4_6_Qu	Monocyte	Sorted cell	ENSG00000145824	CXCL14	4398	2.11862971824169e-05	0.000530250656725414	0.0383455053402653	0.959708538243797	0.00139451946203028	5:135115627	rs17659254	chr5.4		5	135115627	5:135684778	5.79195e-09	5:135115775	4.42495359070906e-09	7512	6112	0.931219041170074	0.99975406186899	134579536	136576677	ENSG00000145824	ENSG00000145824	protein_coding	135578991	-1	463364	-105787	463216	4	0	4	134579536	136579113	1999577	141284
UC_DeLange_28067908_1	UC (DeLange, EUR)	IMD	Mono_C_Pam3CSK4_6_Qu	Mono_C_Pam3CSK4_6_Qu	Monocyte	Sorted cell	ENSG00000113648	MACROH2A1	4429	8.93100497612164e-14	0.000552271787255107	1.61624283883994e-10	0.999445549228903	2.17882212954001e-06	5:135456379	rs10039805	chr5.4		5	135456379	5:135461442	2.09098e-17	5:135115775	4.42495359070906e-09	7476	6110	0.998562295288315	0.999760243668778	134400155	136399791	ENSG00000113648	ENSG00000113648	protein_coding	135399231	-1	-57148	-62211	283456	3	3	0	134400155	136399791	1999636	141282
UC_DeLange_28067908_1	UC (DeLange, EUR)	IMD	Mono_C_Pam3CSK4_6_Qu	Mono_C_Pam3CSK4_6_Qu	Monocyte	Sorted cell	ENSG00000255833	TIFAB	4456	1.6479464234911e-07	0.000552101029007714	0.000298228930218995	0.999137429023778	1.20762223518859e-05	5:135456379	rs10039805	chr5.4		5	135456379	5:135456379	2.78213e-11	5:135115775	4.42495359070906e-09	7496	6170	0.991268318340522	0.99975658271926	134453022	136451662	ENSG00000255833	ENSG00000255833	protein_coding	135452351	-1	-4028	-4028	336576	0	0	3	134453022	136451662	1998640	141283
UC_DeLange_28067908_1	UC (DeLange, EUR)	IMD	Mono_C_Pam3CSK4_6_Qu	Mono_C_Pam3CSK4_6_Qu	Monocyte	Sorted cell	ENSG00000245812	LINC02202	4862	1.40508410182613e-20	6.36882586516036e-18	0.00220116979099813	0.997724263255277	7.45669537236739e-05	5:159399784	rs6871626	chr5.5		5	159399784	5:158980288	4.05985e-10	5:159399784	7.02026341957007e-24	8224	6380	0.93937531904828	0.999999999999997	158101079	160099909	ENSG00000245812	ENSG00000245812	lncRNA	159100632	1	299152	-120344	299152	5	3	5	158101079	160100076	1998997	141295
UC_DeLange_28067908_1	UC (DeLange, EUR)	IMD	Mono_C_Pam3CSK4_6_Qu	Mono_C_Pam3CSK4_6_Qu	Monocyte	Sorted cell	ENSG00000245812	LINC02202	4862	1.40508410182613e-20	6.36882586516036e-18	0.00220116979099813	0.997724263255277	7.45669537236739e-05	5:159399784	rs6871626	chr5.6		5	159399784	5:158980288	4.05985e-10	5:159399784	7.02026341957007e-24	8224	6380	0.93937531904828	0.999999999999997	158101079	160099909	ENSG00000245812	ENSG00000245812	lncRNA	159100632	1	299152	-120344	299152	5	3	5	158101079	160100076	1998997	141295
UC_DeLange_28067908_1	UC (DeLange, EUR)	IMD	Mono_C_Pam3CSK4_6_Qu	Mono_C_Pam3CSK4_6_Qu	Monocyte	Sorted cell	ENSG00000197442	MAP3K5	4135	7.95925592273454e-21	7.26159506091139e-10	1.09607542834194e-11	0.999999999258655	4.22417515463912e-12	6:136793620	rs35898099	chr6.3		6	136793620	6:136793620	2.26776e-21	6:137638098	2.69540059054166e-15	7647	5684	0.999999992936107	0.999999999850956	135792678	137791576	ENSG00000197442	ENSG00000197442	protein_coding	136792477	-1	-1143	-1143	-845621	0	0	5	135792678	137791586	1998908	141304
UC_DeLange_28067908_1	UC (DeLange, EUR)	IMD	Mono_C_Pam3CSK4_6_Qu	Mono_C_Pam3CSK4_6_Qu	Monocyte	Sorted cell	ENSG00000027697	IFNGR1	4645	1.55078498720579e-19	7.26159505346067e-10	2.13559827158072e-10	0.999999998259398	8.00882346919766e-10	6:137219383	rs2234711	chr6.3		6	137219383	6:137219383	2.2311e-16	6:137638098	2.69540059054166e-15	7973	6197	0.99999999978054	0.999999999844747	136220235	138219381	ENSG00000027697	ENSG00000027697	protein_coding	137219385	-1	2	2	-418713	0	0	0	136219709	138219381	1999672	141306
UC_DeLange_28067908_1	UC (DeLange, EUR)	IMD	Mono_C_Pam3CSK4_6_Qu	Mono_C_Pam3CSK4_6_Qu	Monocyte	Sorted cell	ENSG00000112357	PEX7	4165	8.13972799780903e-12	7.17530442966492e-10	0.0112092838055051	0.988115497752389	0.00067521771643417	6:137682685	rs11757201	chr6.3		6	137682685	6:136793620	1.45365e-11	6:137638098	2.69540059054166e-15	7693	5690	0.992482493440277	0.999999999850067	135823004	137821617	ENSG00000112357	ENSG00000112357	protein_coding	136822592	1	860093	-28972	815506	5	0	4	135822605	137821982	1999377	141305
UC_DeLange_28067908_1	UC (DeLange, EUR)	IMD	Mono_C_Pam3CSK4_6_Qu	Mono_C_Pam3CSK4_6_Qu	Monocyte	Sorted cell	ENSG00000051620	HEBP2	5514	5.84023817792113e-62	7.26159506070934e-10	8.04263818735397e-53	0.999999999266265	7.56139828948667e-12	6:138401383	rs6928273	chr6.3		6	138401383	6:138400627	5.86609e-43	6:137638098	2.69540059054166e-15	9287	7249	0.999999999999994	0.999999999836503	137404382	139402675	ENSG00000051620	ENSG00000051620	protein_coding	138404223	1	-2840	-3596	-766125	1	1	12	137404382	139402922	1998540	141307
UC_DeLange_28067908_1	UC (DeLange, EUR)	IMD	Mono_C_Pam3CSK4_6_Qu	Mono_C_Pam3CSK4_6_Qu	Monocyte	Sorted cell	ENSG00000106263	EIF3B	7192	1.54847839421919e-12	4.2177217169647e-06	3.67134512290473e-07	0.999995357490993	5.76512283707529e-08	7:2370847	rs4721651	chr7.1		7	2370847	7:2370847	1.6163e-13	7:2749278	1.61212376267433e-11	12709	9579	0.920806080090393	0.999998780002246	1354088	3354079	ENSG00000106263	ENSG00000106263	protein_coding	2354827	1	16020	16020	394451	0	0	9	1354088	3354079	1999991	141310
UC_DeLange_28067908_1	UC (DeLange, EUR)	IMD	Mono_C_Pam3CSK4_6_Qu	Mono_C_Pam3CSK4_6_Qu	Monocyte	Sorted cell	ENSG00000174945	AMZ1	7623	5.13041638040812e-65	4.330756670395e-06	1.18464141105528e-59	0.999995577715795	9.15275475167294e-08	7:2694042	rs3996391	chr7.1		7	2694042	7:2694042	5.00787e-44	7:2749278	1.61212376267433e-11	12972	10267	1	0.999998443240863	1680097	3679471	ENSG00000174945	ENSG00000174945	protein_coding	2688202	1	5840	5840	61076	0	0	0	1679685	3679471	1999786	141311
UC_DeLange_28067908_1	UC (DeLange, EUR)	IMD	Mono_C_Pam3CSK4_6_Qu	Mono_C_Pam3CSK4_6_Qu	Monocyte	Sorted cell	ENSG00000002822	MAD1L1	7016	4.02785158598038e-07	3.80078488879023e-06	0.0954978307565587	0.901136870190241	0.0033610954831518	7:2749278	rs798506	chr7.1		7	2749278	7:1944487	5.83625e-08	7:2749278	1.61212376267433e-11	12564	9333	0.908348668845094	0.999998847471545	1234109	3232894	ENSG00000002822	ENSG00000002822	protein_coding	2232945	-1	-516333	288458	-516333	15	0	15	1233849	3232894	1999045	141309
UC_DeLange_28067908_1	UC (DeLange, EUR)	IMD	Mono_C_Pam3CSK4_6_Qu	Mono_C_Pam3CSK4_6_Qu	Monocyte	Sorted cell	ENSG00000176349		6733	1.29355221447209e-07	4.1343354625804e-06	0.0303013781934262	0.968463441643808	0.0012309164720825	7:2749278	rs798506	chr7.1		7	2749278	7:1819691	1.0515e-07	7:2749278	1.61212376267433e-11	12272	9195	0.93920453733799	0.999998835776534	839130	2838570	ENSG00000176349	ENSG00000176349	lncRNA	1812093	1	937185	7598	937185	16	0	16	839130	2838570	1999440	141308
UC_DeLange_28067908_1	UC (DeLange, EUR)	IMD	Mono_C_Pam3CSK4_6_Qu	Mono_C_Pam3CSK4_6_Qu	Monocyte	Sorted cell	ENSG00000146535	GNA12	7486	1.58621311346726e-15	2.63731001352246e-07	3.7030460867341e-10	0.0601489623921598	0.939850773506529	7:2772998	rs35957220	chr7.1		7	2772998	7:2772998	2.5637e-17	7:2749278	1.61212376267433e-11	13037	10155	0.999880512670619	0.999998321432226	1844441	3843989	ENSG00000146535	ENSG00000146535	protein_coding	2844308	-1	71310	71310	95030	0	0	0	1844441	3843989	1999548	141312
UC_DeLange_28067908_1	UC (DeLange, EUR)	IMD	Mono_C_Pam3CSK4_6_Qu	Mono_C_Pam3CSK4_6_Qu	Monocyte	Sorted cell	ENSG00000105856	HBP1	4595	3.32169490414559e-20	2.64477547712435e-15	1.25592959139923e-05	0.999987017884441	4.22819638670408e-07	7:107846457	rs10272963	chr7.2		7	107846457	7:107148176	4.7415e-14	7:107846457	3.38830700497628e-21	8831	6113	0.961152568433721	0.999999940854227	106169388	108168522	ENSG00000105856	ENSG00000105856	protein_coding	107169003	1	677454	-20827	677454	13	0	13	106169177	108168522	1999345	141313
UC_DeLange_28067908_1	UC (DeLange, EUR)	IMD	Mono_C_Pam3CSK4_6_Qu	Mono_C_Pam3CSK4_6_Qu	Monocyte	Sorted cell	ENSG00000105856	HBP1	4595	3.32169490414559e-20	2.64477547712435e-15	1.25592959139923e-05	0.999987017884441	4.22819638670408e-07	7:107846457	rs10272963	chr7.3		7	107846457	7:107148176	4.7415e-14	7:107846457	3.38830700497628e-21	8831	6113	0.961152568433721	0.999999940854227	106169388	108168522	ENSG00000105856	ENSG00000105856	protein_coding	107169003	1	677454	-20827	677454	13	0	13	106169177	108168522	1999345	141313
UC_DeLange_28067908_1	UC (DeLange, EUR)	IMD	Mono_C_Pam3CSK4_6_Qu	Mono_C_Pam3CSK4_6_Qu	Monocyte	Sorted cell	ENSG00000177683	THAP5	4953	1.16061592346057e-17	2.6328116818456e-15	0.00438827744445786	0.99546322244724	0.000148500108303028	7:107846457	rs10272963	chr7.2		7	107846457	7:108551260	2.06167e-09	7:107846457	3.38830700497628e-21	9500	6472	0.994589214790988	0.999999940854228	107569938	109569158	ENSG00000177683	ENSG00000177683	protein_coding	108569706	-1	723249	18446	723249	7	0	7	107569938	109569336	1999398	141314
UC_DeLange_28067908_1	UC (DeLange, EUR)	IMD	Mono_C_Pam3CSK4_6_Qu	Mono_C_Pam3CSK4_6_Qu	Monocyte	Sorted cell	ENSG00000177683	THAP5	4953	1.16061592346057e-17	2.6328116818456e-15	0.00438827744445786	0.99546322244724	0.000148500108303028	7:107846457	rs10272963	chr7.3		7	107846457	7:108551260	2.06167e-09	7:107846457	3.38830700497628e-21	9500	6472	0.994589214790988	0.999999940854228	107569938	109569158	ENSG00000177683	ENSG00000177683	protein_coding	108569706	-1	723249	18446	723249	7	0	7	107569938	109569336	1999398	141314
UC_DeLange_28067908_1	UC (DeLange, EUR)	IMD	Mono_C_Pam3CSK4_6_Qu	Mono_C_Pam3CSK4_6_Qu	Monocyte	Sorted cell	ENSG00000128595	CALU	4378	1.81901370462518e-05	0.000255373656934093	0.0663117540436834	0.9309542624141	0.00246041974823592	7:128933913	rs4728142	chr7.5		7	128933913	7:128779334	5.02724e-09	7:128933913	3.02546100091221e-10	7263	6168	0.975952995577649	0.99993749926003	127739738	129739173	ENSG00000128595	ENSG00000128595	protein_coding	128739359	1	194554	39975	194554	7	1	7	127739605	129739173	1999568	141316
UC_DeLange_28067908_1	UC (DeLange, EUR)	IMD	Mono_C_Pam3CSK4_6_Qu	Mono_C_Pam3CSK4_6_Qu	Monocyte	Sorted cell	ENSG00000128602	SMO	4935	8.62065114999151e-09	0.000274209020760429	3.14265319178316e-05	0.999627201625897	6.71542007750823e-05	7:128933913	rs4728142	chr7.5		7	128933913	7:129134161	7.2811e-14	7:128933913	3.02546100091221e-10	8050	6728	0.999090085792014	0.99993644352151	128189168	130188574	ENSG00000128602	ENSG00000128602	protein_coding	129188633	1	-254720	-54472	-254720	8	2	8	128188710	130188574	1999864	141319
UC_DeLange_28067908_1	UC (DeLange, EUR)	IMD	Mono_C_Pam3CSK4_6_Qu	Mono_C_Pam3CSK4_6_Qu	Monocyte	Sorted cell	ENSG00000165055	METTL2B	4265	1.27438260773546e-08	0.000274224382042094	4.64572149143373e-05	0.999676305804236	2.99985498225425e-06	7:128933913	rs4728142	chr7.5		7	128933913	7:128507065	1.25195e-10	7:128933913	3.02546100091221e-10	7073	5945	0.921902726620393	0.999942890415155	127477120	129473748	ENSG00000165055	ENSG00000165055	protein_coding	128476748	1	457165	30317	457165	23	0	23	127477120	129476550	1999430	141315
UC_DeLange_28067908_1	UC (DeLange, EUR)	IMD	Mono_C_Pam3CSK4_6_Qu	Mono_C_Pam3CSK4_6_Qu	Monocyte	Sorted cell	ENSG00000128604	IRF5	4703	2.31499792472882e-09	8.81632031495368e-06	8.43929738652317e-06	0.0302002257628645	0.969782516304435	7:128936032	rs3757387	chr7.5		7	128936032	7:128936032	4.1647e-11	7:128933913	3.02546100091221e-10	7663	6514	0.999905302530391	0.999936451414586	127937916	129937297	ENSG00000128604	ENSG00000128604	protein_coding	128937927	1	-1895	-1895	-4014	0	0	0	127937916	129937297	1999381	141317
UC_DeLange_28067908_1	UC (DeLange, EUR)	IMD	Mono_C_Pam3CSK4_6_Qu	Mono_C_Pam3CSK4_6_Qu	Monocyte	Sorted cell	ENSG00000158457	TSPAN33	4930	6.16952584915539e-13	0.000274235113034704	2.24909681004517e-09	0.999722391719581	3.37091767040267e-06	7:129137407	rs12667978	chr7.5		7	129137407	7:129137407	8.04812e-16	7:128933913	3.02546100091221e-10	8053	6731	0.999999815379714	0.999936409160719	128144765	130144370	ENSG00000158457	ENSG00000158457	protein_coding	129144707	1	-7300	-7300	-210794	0	0	6	128144765	130144370	1999605	141318
UC_DeLange_28067908_1	UC (DeLange, EUR)	IMD	Mono_C_Pam3CSK4_6_Qu	Mono_C_Pam3CSK4_6_Qu	Monocyte	Sorted cell	ENSG00000106993	CDC37L1	6598	1.11663084501313e-21	1.80130553615683e-17	6.19859924241291e-05	0.999933962666494	4.05134108424481e-06	9:4984530	rs1887428	chr9.1		9	4984530	9:4679304	8.37358e-13	9:4984530	8.27954470215831e-24	12082	8426	0.971497100191313	1	3680004	5679251	ENSG00000106993	ENSG00000106993	protein_coding	4679569	1	304961	-265	304961	6	0	6	3679643	5679332	1999689	141320
UC_DeLange_28067908_1	UC (DeLange, EUR)	IMD	Mono_C_Pam3CSK4_6_Qu	Mono_C_Pam3CSK4_6_Qu	Monocyte	Sorted cell	ENSG00000106993	CDC37L1	6598	1.11663084501313e-21	1.80130553615683e-17	6.19859924241291e-05	0.999933962666494	4.05134108424481e-06	9:4984530	rs1887428	chr9.2		9	4984530	9:4679304	8.37358e-13	9:4984530	8.27954470215831e-24	12082	8426	0.971497100191313	1	3680004	5679251	ENSG00000106993	ENSG00000106993	protein_coding	4679569	1	304961	-265	304961	6	0	6	3679643	5679332	1999689	141320
UC_DeLange_28067908_1	UC (DeLange, EUR)	IMD	Mono_C_Pam3CSK4_6_Qu	Mono_C_Pam3CSK4_6_Qu	Monocyte	Sorted cell	ENSG00000107020	PLGRKT	5593	3.72053179944098e-21	1.80104057903672e-17	0.000206532765026	0.999786874777127	6.59245784997217e-06	9:4984530	rs1887428	chr9.1		9	4984530	9:5378533	1.5439e-11	9:4984530	8.27954470215831e-24	10469	7229	0.999723137666539	1	4438021	6437689	ENSG00000107020	ENSG00000107020	protein_coding	5437925	-1	453395	59392	453395	14	0	14	4438021	6437689	1999668	141321
UC_DeLange_28067908_1	UC (DeLange, EUR)	IMD	Mono_C_Pam3CSK4_6_Qu	Mono_C_Pam3CSK4_6_Qu	Monocyte	Sorted cell	ENSG00000107020	PLGRKT	5593	3.72053179944098e-21	1.80104057903672e-17	0.000206532765026	0.999786874777127	6.59245784997217e-06	9:4984530	rs1887428	chr9.2		9	4984530	9:5378533	1.5439e-11	9:4984530	8.27954470215831e-24	10469	7229	0.999723137666539	1	4438021	6437689	ENSG00000107020	ENSG00000107020	protein_coding	5437925	-1	453395	59392	453395	14	0	14	4438021	6437689	1999668	141321
UC_DeLange_28067908_1	UC (DeLange, EUR)	IMD	Mono_C_Pam3CSK4_6_Qu	Mono_C_Pam3CSK4_6_Qu	Monocyte	Sorted cell	ENSG00000095397	WHRN	5707	4.69112511143799e-11	1.69900433465772e-09	0.0267953971711127	0.970454567851885	0.00275003323108639	9:114790969	rs4246905	chr9.3		9	114790969	9:114551935	7.58235e-09	9:114817177	4.6774649755844e-15	9162	7512	0.927744928769782	0.999999999708357	113505549	115505470	ENSG00000095397	ENSG00000095397	protein_coding	114505473	-1	-285496	-46462	-311704	4	0	5	113505549	115505473	1999924	141323
UC_DeLange_28067908_1	UC (DeLange, EUR)	IMD	Mono_C_Pam3CSK4_6_Qu	Mono_C_Pam3CSK4_6_Qu	Monocyte	Sorted cell	ENSG00000229314	ORM1	5583	3.24759065236374e-12	1.74733404230616e-09	0.0018550023568517	0.998065519159617	7.9476732948864e-05	9:114817177	rs10817678	chr9.3		9	114817177	9:114315893	3.18642e-10	9:114817177	4.6774649755844e-15	8995	7359	0.999334184723549	0.99999999971937	113323143	115323089	ENSG00000229314	ENSG00000229314	protein_coding	114323098	1	494079	-7205	494079	9	0	9	113323143	115323089	1999946	141322
UC_DeLange_28067908_1	UC (DeLange, EUR)	IMD	Mono_C_Pam3CSK4_6_Qu	Mono_C_Pam3CSK4_6_Qu	Monocyte	Sorted cell	ENSG00000041982	TNC	5656	2.90566286821701e-33	1.75072049620631e-09	1.65969546216916e-24	0.999999998232099	1.71867006332355e-11	9:115144462	rs11788578	chr9.3		9	115144462	9:115144462	2.77667e-26	9:114817177	4.6774649755844e-15	8970	7480	0.900853824816588	0.999999999671871	114118734	116118080	ENSG00000041982	ENSG00000041982	protein_coding	115118157	-1	-26305	-26305	300980	0	0	2	114118734	116118080	1999346	141324
UC_DeLange_28067908_1	UC (DeLange, EUR)	IMD	Mono_C_Pam3CSK4_6_Qu	Mono_C_Pam3CSK4_6_Qu	Monocyte	Sorted cell	ENSG00000165689	ENTR1	5234	6.59669703670931e-25	1.71861916898385e-11	3.83837039201586e-14	0.999999984304609	1.56781664890822e-08	9:136375031	rs3829111	chr9.4		9	136375031	9:136410555	1.54342e-21	9:136378050	7.19710573424676e-17	9983	7316	0.999999999979458	0.999999999968103	135410880	137410327	ENSG00000165689	ENSG00000165689	protein_coding	136410614	-1	35583	59	32564	1	0	1	135410880	137410599	1999719	141327
UC_DeLange_28067908_1	UC (DeLange, EUR)	IMD	Mono_C_Pam3CSK4_6_Qu	Mono_C_Pam3CSK4_6_Qu	Monocyte	Sorted cell	ENSG00000130560	UBAC1	6028	2.34422241710225e-16	1.71859503181356e-11	1.36401503177037e-05	0.999985939077524	4.20754970949643e-07	9:136378050	rs3812565	chr9.4		9	136378050	9:135930193	2.95415e-14	9:136378050	7.19710573424676e-17	11291	8200	0.999993642074125	0.999999999967962	134962009	136961154	ENSG00000130560	ENSG00000130560	protein_coding	135961373	-1	-416677	31180	-416677	10	0	10	134962009	136961154	1999145	141326
UC_DeLange_28067908_1	UC (DeLange, EUR)	IMD	Mono_C_Pam3CSK4_6_Qu	Mono_C_Pam3CSK4_6_Qu	Monocyte	Sorted cell	ENSG00000159069	FBXW5	4599	1.55463899991882e-16	1.71860271680609e-11	9.04586079117225e-06	0.999990410343658	5.43778364034763e-07	9:136378050	rs3812565	chr9.4		9	136378050	9:136928738	3.3811e-13	9:136378050	7.19710573424676e-17	9278	6450	0.953395459524777	0.999999999968024	135944849	137943088	ENSG00000159069	ENSG00000159069	protein_coding	136944738	-1	566688	16000	566688	36	2	36	135944849	137944076	1999227	141329
UC_DeLange_28067908_1	UC (DeLange, EUR)	IMD	Mono_C_Pam3CSK4_6_Qu	Mono_C_Pam3CSK4_6_Qu	Monocyte	Sorted cell	ENSG00000176058	TPRN	4125	1.21491479856216e-12	1.59263601563736e-11	0.0706913318236705	0.926689878728819	0.00261878943037027	9:136378050	rs3812565	chr9.4		9	136378050	9:137201785	1.31802e-07	9:136378050	7.19710573424676e-17	9044	5837	0.963554772712476	0.999999999967958	136204605	138198610	ENSG00000176058	ENSG00000176058	protein_coding	137200741	-1	822691	-1044	822691	60	0	60	136204605	138202444	1997839	141333
UC_DeLange_28067908_1	UC (DeLange, EUR)	IMD	Mono_C_Pam3CSK4_6_Qu	Mono_C_Pam3CSK4_6_Qu	Monocyte	Sorted cell	ENSG00000176919	C8G	4598	2.40989105207413e-15	1.71836491567376e-11	0.000140222514552205	0.999852028380239	7.74908802618982e-06	9:136378050	rs3812565	chr9.4		9	136378050	9:136926616	1.10358e-10	9:136378050	7.19710573424676e-17	9277	6450	0.999447061197613	0.999999999968023	135945267	137943088	ENSG00000176919	ENSG00000176919	protein_coding	136945243	1	-567193	-18627	-567193	37	3	37	135945267	137944981	1999714	141330
UC_DeLange_28067908_1	UC (DeLange, EUR)	IMD	Mono_C_Pam3CSK4_6_Qu	Mono_C_Pam3CSK4_6_Qu	Monocyte	Sorted cell	ENSG00000177239	MAN1B1	4375	1.63736243076519e-13	1.69858127911974e-11	0.00952719738419825	0.988336415592395	0.0021363870062567	9:136378050	rs3812565	chr9.4		9	136378050	9:137109777	1.74497e-11	9:136378050	7.19710573424676e-17	8838	6200	0.984980784147879	0.999999999967807	136086900	138086545	ENSG00000177239	ENSG00000177239	protein_coding	137086985	1	-708935	22792	-708935	53	0	53	136086900	138086714	1999814	141332
UC_DeLange_28067908_1	UC (DeLange, EUR)	IMD	Mono_C_Pam3CSK4_6_Qu	Mono_C_Pam3CSK4_6_Qu	Monocyte	Sorted cell	ENSG00000197355	UAP1L1	4407	3.74492036356602e-15	1.71823334132749e-11	0.000217902859021407	0.999775472455893	6.62466790240067e-06	9:136378050	rs3812565	chr9.4		9	136378050	9:137077096	4.91179e-12	9:136378050	7.19710573424676e-17	8906	6239	0.983918337524091	0.999999999967799	136077545	138077224	ENSG00000197355	ENSG00000197355	protein_coding	137077517	1	-699467	-421	-699467	51	0	51	136077518	138077470	1999952	141331
UC_DeLange_28067908_1	UC (DeLange, EUR)	IMD	Mono_C_Pam3CSK4_6_Qu	Mono_C_Pam3CSK4_6_Qu	Monocyte	Sorted cell	ENSG00000238058	CAMSAP1-DT	6053	4.15732873371157e-18	1.71861876351367e-11	2.41899354063994e-07	0.999999748391285	9.69217178028051e-09	9:136378050	rs3812565	chr9.4		9	136378050	9:135913852	1.67741e-13	9:136378050	7.19710573424676e-17	11390	8226	0.90419388602125	0.999999999968446	134908401	136907480	ENSG00000238058	ENSG00000238058	lncRNA	135908267	1	469783	5585	469783	11	0	11	134908027	136907745	1999718	141325
UC_DeLange_28067908_1	UC (DeLange, EUR)	IMD	Mono_C_Pam3CSK4_6_Qu	Mono_C_Pam3CSK4_6_Qu	Monocyte	Sorted cell	ENSG00000233016	SNHG7	4553	1.13418272045025e-39	1.7186191958758e-11	6.59938352342562e-29	0.999999999982663	1.48323826419898e-13	9:136720477	rs4880132	chr9.4		9	136720477	9:136720477	5.26354e-29	9:136378050	7.19710573424676e-17	9278	6495	0.999999564495919	0.999999999967996	135728683	137727379	ENSG00000233016	ENSG00000233016	lncRNA	136728184	-1	7707	7707	350134	0	0	13	135728683	137727379	1998696	141328
UC_DeLange_28067908_1	UC (DeLange, EUR)	IMD	Mono_C_Pam3CSK4_6_Qu	Mono_C_Pam3CSK4_6_Qu	Monocyte	Sorted cell	ENSG00000234756	LINC02621	5047	8.6502313966649e-23	2.37355689900161e-09	3.64441711069507e-14	0.999999997602892	2.3515356866088e-11	10:62243230	rs3864793	chr10.1		10	62243230	10:62243230	5.64938e-20	10:62685804	1.52380821089944e-15	8008	6860	0.979417695734187	0.999999999435717	61289617	63288546	ENSG00000234756	ENSG00000234756	lncRNA	62289521	1	-46291	-46291	396283	1	1	4	61289617	63288926	1999309	141175
UC_DeLange_28067908_1	UC (DeLange, EUR)	IMD	Mono_C_Pam3CSK4_6_Qu	Mono_C_Pam3CSK4_6_Qu	Monocyte	Sorted cell	ENSG00000138311	ZNF365	5101	5.45992992804619e-23	2.37355689899737e-09	2.30031558008044e-14	0.999999997605215	2.12051442095916e-11	10:62263407	rs6479799	chr10.1		10	62263407	10:62263407	6.78403e-20	10:62685804	1.52380821089944e-15	7980	6914	0.991180682250113	0.999999999432206	61375185	63374062	ENSG00000138311	ENSG00000138311	protein_coding	62374369	1	-110962	-110962	311435	3	3	2	61375185	63374062	1998877	141176
UC_DeLange_28067908_1	UC (DeLange, EUR)	IMD	Mono_C_Pam3CSK4_6_Qu	Mono_C_Pam3CSK4_6_Qu	Monocyte	Sorted cell	ENSG00000181915	ADO	4996	1.07505251984739e-12	2.37236433948026e-09	0.000452928900234825	0.999497461509065	4.9607217260823e-05	10:62685804	rs10761659	chr10.1		10	62685804	10:62831984	3.31123e-11	10:62685804	1.52380821089944e-15	7886	6696	0.962359833466185	0.999999999445353	61805102	63804663	ENSG00000181915	ENSG00000181915	protein_coding	62804720	1	-118916	27264	-118916	0	2	0	61805102	63804663	1999561	141177
UC_DeLange_28067908_1	UC (DeLange, EUR)	IMD	Mono_C_Pam3CSK4_6_Qu	Mono_C_Pam3CSK4_6_Qu	Monocyte	Sorted cell	ENSG00000182010	RTKN2	5054	5.43068101448478e-15	2.37355127973767e-09	2.28799276046719e-06	0.999997630000317	7.96333671414728e-08	10:62685804	rs10761659	chr10.1		10	62685804	10:62258713	1.93467e-12	10:62685804	1.52380821089944e-15	8038	6879	0.999729283316359	0.999999999436771	61269332	63268497	ENSG00000182010	ENSG00000182010	protein_coding	62268844	-1	-416960	10131	-416960	5	0	5	61268958	63268497	1999539	141174
UC_DeLange_28067908_1	UC (DeLange, EUR)	IMD	Mono_C_Pam3CSK4_6_Qu	Mono_C_Pam3CSK4_6_Qu	Monocyte	Sorted cell	ENSG00000238280		5001	9.1914929915834e-15	2.37354727873635e-09	3.87245528504626e-06	0.999995942869676	1.82301482790125e-07	10:62685804	rs10761659	chr10.1		10	62685804	10:62805132	3.91974e-14	10:62685804	1.52380821089944e-15	7890	6699	0.999998039381488	0.999999999445662	61806219	63805823	ENSG00000238280	ENSG00000238280	lncRNA	62805887	-1	120083	755	120083	1	0	1	61806219	63805823	1999604	141178
UC_DeLange_28067908_1	UC (DeLange, EUR)	IMD	Mono_C_Pam3CSK4_6_Qu	Mono_C_Pam3CSK4_6_Qu	Monocyte	Sorted cell	ENSG00000075826	SEC31B	4437	6.46732998211636e-23	2.20179358084082e-16	2.93729988402468e-07	0.999999698086821	8.18318939584987e-09	10:99533711	rs7911680	chr10.2		10	99533711	10:100454953	2.36039e-13	10:99533711	8.70706550095145e-22	7902	5823	0.9211956464581	1	99520522	101518677	ENSG00000075826	ENSG00000075826	protein_coding	100519861	-1	986150	64908	986150	26	1	26	99520430	101519793	1999363	141181
UC_DeLange_28067908_1	UC (DeLange, EUR)	IMD	Mono_C_Pam3CSK4_6_Qu	Mono_C_Pam3CSK4_6_Qu	Monocyte	Sorted cell	ENSG00000107554	DNMBP	4371	2.92323600763933e-25	2.18328046430857e-16	1.33891914089246e-09	0.999999998617881	4.31993147812254e-11	10:99533711	rs7911680	chr10.2		10	99533711	10:100008570	4.45946e-18	10:99533711	8.70706550095145e-22	7875	5779	0.972658832810692	0.999999999999997	99010098	101009904	ENSG00000107554	ENSG00000107554	protein_coding	100009947	-1	476236	1377	476236	9	0	9	99010098	101009904	1999806	141180
UC_DeLange_28067908_1	UC (DeLange, EUR)	IMD	Mono_C_Pam3CSK4_6_Qu	Mono_C_Pam3CSK4_6_Qu	Monocyte	Sorted cell	ENSG00000155287	SLC25A28	4482	5.08902749388866e-20	2.18274812640465e-16	0.000233090872659235	0.999756152313204	1.07568141351299e-05	10:99533711	rs7911680	chr10.2		10	99533711	10:99621762	1.686e-10	10:99533711	8.70706550095145e-22	7953	5923	0.999752995635876	0.999999999999997	98621203	100620604	ENSG00000155287	ENSG00000155287	protein_coding	99620439	-1	86728	-1323	86728	0	1	0	98621203	100620604	1999401	141179
UC_DeLange_28067908_1	UC (DeLange, EUR)	IMD	Mono_C_Pam3CSK4_6_Qu	Mono_C_Pam3CSK4_6_Qu	Monocyte	Sorted cell	ENSG00000149269	PAK1	4764	1.67354126666755e-10	8.35009903271863e-10	0.166138797109145	0.828936191926522	0.00492500996196902	11:76570549	rs2212434	chr11.1		11	76570549	11:77499302	5.3267e-08	11:76570549	3.42892054709947e-15	8637	6226	0.922750855341656	0.999999999742523	76475059	78474590	ENSG00000149269	ENSG00000149269	protein_coding	77474094	-1	903545	-25208	903545	14	0	14	76475059	78474590	1999531	141183
UC_DeLange_28067908_1	UC (DeLange, EUR)	IMD	Mono_C_Pam3CSK4_6_Qu	Mono_C_Pam3CSK4_6_Qu	Monocyte	Sorted cell	ENSG00000135678	CPM	5356	3.2730164377605e-27	1.79835606540696e-26	0.152844905012388	0.839790285793178	0.00736480919443596	12:68103628	rs12817473	chr12.1		12	68103628	12:68958395	2.77774e-08	12:68099200	8.64256337823809e-32	9159	7044	0.932232377619478	1	67971780	69971508	ENSG00000135678	ENSG00000135678	protein_coding	68933171	-1	829543	-25224	833971	22	1	22	67971780	69971558	1999778	141184
UC_DeLange_28067908_1	UC (DeLange, EUR)	IMD	Mono_C_Pam3CSK4_6_Qu	Mono_C_Pam3CSK4_6_Qu	Monocyte	Sorted cell	ENSG00000127870	RNF6	5578	1.68398065956838e-15	4.45672248967648e-09	3.77851659835911e-07	0.999999602451497	1.52401207997987e-08	13:26962835	rs1359946	chr13.1		13	26962835	13:26211694	5.47476e-14	13:26962835	7.41310941658773e-15	10716	7406	0.999999355062512	0.999999999100256	25222537	27222199	ENSG00000127870	ENSG00000127870	protein_coding	26222314	-1	-740521	10620	-740521	3	1	3	25222537	27222199	1999662	141185
UC_DeLange_28067908_1	UC (DeLange, EUR)	IMD	Mono_C_Pam3CSK4_6_Qu	Mono_C_Pam3CSK4_6_Qu	Monocyte	Sorted cell	ENSG00000186184	POLR1D	6079	1.33019109015433e-11	4.44282898033452e-09	0.0029846834014738	0.996881924012543	0.000133388129853057	13:26962835	rs1359946	chr13.1		13	26962835	13:27626803	1.10277e-11	13:26962835	7.41310941658773e-15	10496	7695	0.998669563831385	0.999999998992723	26620922	28620632	ENSG00000186184	ENSG00000186184	protein_coding	27621892	1	-659057	4911	-659057	11	0	11	26620922	28620712	1999790	141187
UC_DeLange_28067908_1	UC (DeLange, EUR)	IMD	Mono_C_Pam3CSK4_6_Qu	Mono_C_Pam3CSK4_6_Qu	Monocyte	Sorted cell	ENSG00000152484	USP12	6291	3.31719525510358e-25	4.45672423194646e-09	7.44312429372893e-17	0.999999995484494	5.8782142663603e-11	13:27169366	rs74042507	chr13.1		13	27169366	13:27170542	3.42923e-24	13:26962835	7.41310941658773e-15	10732	8106	0.999999997007885	0.999999998993656	26172042	28170472	ENSG00000152484	ENSG00000152484	protein_coding	27171811	-1	2445	1269	208976	0	0	2	26172042	28171043	1999001	141186
UC_DeLange_28067908_1	UC (DeLange, EUR)	IMD	Mono_C_Pam3CSK4_6_Qu	Mono_C_Pam3CSK4_6_Qu	Monocyte	Sorted cell	ENSG00000166938	DIS3L	5100	2.59313800686167e-07	0.000991236164686664	0.000261271236351052	0.998718474153682	2.87591314805058e-05	15:66226802	rs62009954	chr15.1		15	66226802	15:66226802	1.95504e-12	15:67163292	4.66516766405564e-09	8525	6829	0.999256597452199	0.999798665367237	65293399	67293123	ENSG00000166938	ENSG00000166938	protein_coding	66293568	1	-66766	-66766	869724	2	2	18	65293363	67293123	1999760	141188
UC_DeLange_28067908_1	UC (DeLange, EUR)	IMD	Mono_C_Pam3CSK4_6_Qu	Mono_C_Pam3CSK4_6_Qu	Monocyte	Sorted cell	ENSG00000166851	PLK1	5179	3.76974149805826e-12	0.000490941136942515	7.6748137098677e-09	0.999506664446475	2.38673800046037e-06	16:23659276	rs34514	chr16.1		16	23659276	16:23659276	9.18278e-17	16:23835741	4.35795139232112e-09	8778	6908	0.999999083746694	0.999505628285348	22699473	24677255	ENSG00000166851	ENSG00000166851	protein_coding	23678889	1	-19613	-19613	156852	1	1	1	22677930	24677255	1999325	141190
UC_DeLange_28067908_1	UC (DeLange, EUR)	IMD	Mono_C_Pam3CSK4_6_Qu	Mono_C_Pam3CSK4_6_Qu	Monocyte	Sorted cell	ENSG00000166847	DCTN5	5075	3.12452294924951e-74	0.00049094216638941	6.36120045306222e-71	0.999506666151398	2.39168222261934e-06	16:23692684	rs35633	chr16.1		16	23692684	16:23692684	1.43207e-49	16:23835741	4.35795139232112e-09	8690	6772	0.999999999999989	0.999506836449659	22644278	24639920	ENSG00000166847	ENSG00000166847	protein_coding	23641466	1	51218	51218	194275	2	2	3	22642131	24640457	1998326	141189
UC_DeLange_28067908_1	UC (DeLange, EUR)	IMD	Mono_C_Pam3CSK4_6_Qu	Mono_C_Pam3CSK4_6_Qu	Monocyte	Sorted cell	ENSG00000166501	PRKCB	5243	7.47785576674699e-08	0.000353967828202512	0.00015224218315691	0.720086737574307	0.279406977635777	16:23853849	rs7193632	chr16.1		16	23853849	16:23856076	2.42618e-10	16:23835741	4.35795139232112e-09	8829	7009	0.910999351769814	0.99950339998331	22836640	24835722	ENSG00000166501	ENSG00000166501	protein_coding	23835983	1	17866	20093	-242	0	0	0	22836467	24835722	1999255	141191
UC_DeLange_28067908_1	UC (DeLange, EUR)	IMD	Mono_C_Pam3CSK4_6_Qu	Mono_C_Pam3CSK4_6_Qu	Monocyte	Sorted cell	ENSG00000131148	EMC8	8298	1.66813925504703e-05	0.000109924916835485	0.131054545443397	0.863600022258408	0.00521882598880993	16:85976134	rs16940186	chr16.4		16	85976134	16:85795725	1.10923e-09	16:85976134	2.28098564767429e-10	15120	10560	0.910275747812242	0.999970916871754	84799614	86799077	ENSG00000131148	ENSG00000131148	protein_coding	85799544	-1	-176590	3819	-176590	5	0	5	84799614	86799494	1999880	141196
UC_DeLange_28067908_1	UC (DeLange, EUR)	IMD	Mono_C_Pam3CSK4_6_Qu	Mono_C_Pam3CSK4_6_Qu	Monocyte	Sorted cell	ENSG00000140968	IRF8	8167	1.26849819228158e-07	0.000125111406370663	0.0010126816708535	0.998803303613409	5.87764595474695e-05	16:85976134	rs16940186	chr16.4		16	85976134	16:85985269	3.01196e-11	16:85976134	2.28098564767429e-10	15041	10392	0.999513460145119	0.999971197529151	84899574	86899148	ENSG00000140968	ENSG00000140968	protein_coding	85899162	1	76972	86107	76972	3	4	3	84899255	86899148	1999893	141197
UC_DeLange_28067908_1	UC (DeLange, EUR)	IMD	Mono_C_Pam3CSK4_6_Qu	Mono_C_Pam3CSK4_6_Qu	Monocyte	Sorted cell	ENSG00000269667	RP11-542M13.2	8102	5.43367887095269e-07	0.000123850472329038	0.00436686950126666	0.995345415375686	0.000163321282831285	16:85976134	rs16940186	chr16.4		16	85976134	16:85985255	1.61364e-10	16:85976134	2.28098564767429e-10	14942	10323	0.997610846255152	0.999972921932976	84981935	86981386	ENSG00000269667	ENSG00000269667	lncRNA	85981684	1	-5550	3571	-5550	0	0	0	84981935	86981576	1999641	141198
UC_DeLange_28067908_1	UC (DeLange, EUR)	IMD	Mono_C_Pam3CSK4_6_Qu	Mono_C_Pam3CSK4_6_Qu	Monocyte	Sorted cell	ENSG00000153786	ZDHHC7	8634	8.53521922314587e-09	0.000132707472710001	6.43030863850728e-05	0.999798577310175	4.4035955112026e-06	16:85980635	rs16940202	chr16.4		16	85980635	16:85006126	1.90729e-12	16:85976134	2.28098564767429e-10	15072	11012	0.999636045859247	0.999968680020667	84011637	86009220	ENSG00000153786	ENSG00000153786	protein_coding	85011535	-1	-969100	5409	-964599	25	0	25	84011637	86011417	1999780	141195
UC_DeLange_28067908_1	UC (DeLange, EUR)	IMD	Mono_C_Pam3CSK4_6_Qu	Mono_C_Pam3CSK4_6_Qu	Monocyte	Sorted cell	ENSG00000168367	LINC00917	7966	1.27629166825027e-05	0.000111081558053241	0.102561038489328	0.892629948582698	0.00468516845323845	16:85980635	rs16940202	chr16.4		16	85980635	16:86341783	2.79747e-08	16:85976134	2.28098564767429e-10	14794	10324	0.946769313121729	0.999969971244284	85349709	87349659	ENSG00000168367	ENSG00000168367	lncRNA	86349688	-1	369053	7905	373554	5	1	5	85349694	87349666	1999972	141199
UC_DeLange_28067908_1	UC (DeLange, EUR)	IMD	Mono_C_Pam3CSK4_6_Qu	Mono_C_Pam3CSK4_6_Qu	Monocyte	Sorted cell	ENSG00000002834	LASP1	2720	3.23676257441353e-17	2.36263516749632e-12	1.36996051858624e-05	0.999985887815373	4.12577075657389e-07	17:39783586	rs12942330	chr17.1		17	39783586	17:38905388	1.04699e-11	17:39783586	5.65879383670689e-18	5425	4296	0.99999504305764	0.999999999999518	37870141	39869782	ENSG00000002834	ENSG00000002834	protein_coding	38870058	1	913528	35330	913528	28	1	28	37869909	39869782	1999873	141200
UC_DeLange_28067908_1	UC (DeLange, EUR)	IMD	Mono_C_Pam3CSK4_6_Qu	Mono_C_Pam3CSK4_6_Qu	Monocyte	Sorted cell	ENSG00000173801	JUP	4339	1.9945280732325e-102	6.45682568075313e-06	3.08900256107849e-97	0.999993498721994	4.44523364676119e-08	17:41790431	rs2883071	chr17.2		17	41790431	17:41790431	2.10362e-57	17:42607919	1.91542518586541e-11	8625	5572	1	0.99989481685769	40786959	42786243	ENSG00000173801	ENSG00000173801	protein_coding	41786711	-1	-3720	-3720	-821208	0	0	42	40786959	42786922	1999963	141203
UC_DeLange_28067908_1	UC (DeLange, EUR)	IMD	Mono_C_Pam3CSK4_6_Qu	Mono_C_Pam3CSK4_6_Qu	Monocyte	Sorted cell	ENSG00000173801	JUP	4339	1.9945280732325e-102	6.45682568075313e-06	3.08900256107849e-97	0.999993498721994	4.44523364676119e-08	17:41790431	rs2883071	chr17.3		17	41790431	17:41790431	2.10362e-57	17:42607919	1.91542518586541e-11	8625	5572	1	0.99989481685769	40786959	42786243	ENSG00000173801	ENSG00000173801	protein_coding	41786711	-1	-3720	-3720	-821208	0	0	42	40786959	42786922	1999963	141203
UC_DeLange_28067908_1	UC (DeLange, EUR)	IMD	Mono_C_Pam3CSK4_6_Qu	Mono_C_Pam3CSK4_6_Qu	Monocyte	Sorted cell	ENSG00000184988	TMEM106A	3092	4.5774041614573e-09	6.50815613989988e-06	0.000702815531837976	0.999263514601634	2.71571329824531e-05	17:42607919	rs11651246	chr17.2		17	42607919	17:43020464	2.11519e-10	17:42607919	1.91542518586541e-11	6542	4256	0.970325514999363	0.999893731132366	42215745	44210151	ENSG00000184988	ENSG00000184988	protein_coding	43211875	1	-603956	-191411	-603956	38	10	38	42212448	44211766	1999318	141205
UC_DeLange_28067908_1	UC (DeLange, EUR)	IMD	Mono_C_Pam3CSK4_6_Qu	Mono_C_Pam3CSK4_6_Qu	Monocyte	Sorted cell	ENSG00000184988	TMEM106A	3092	4.5774041614573e-09	6.50815613989988e-06	0.000702815531837976	0.999263514601634	2.71571329824531e-05	17:42607919	rs11651246	chr17.3		17	42607919	17:43020464	2.11519e-10	17:42607919	1.91542518586541e-11	6542	4256	0.970325514999363	0.999893731132366	42215745	44210151	ENSG00000184988	ENSG00000184988	protein_coding	43211875	1	-603956	-191411	-603956	38	10	38	42212448	44211766	1999318	141205
UC_DeLange_28067908_1	UC (DeLange, EUR)	IMD	Mono_C_Pam3CSK4_6_Qu	Mono_C_Pam3CSK4_6_Qu	Monocyte	Sorted cell	ENSG00000198496	NBR2	3079	2.23667990203423e-33	6.46160847230807e-06	3.46146843172953e-28	0.999993504803518	3.35880127579674e-08	17:43129663	rs2011530	chr17.2		17	43129663	17:43129663	2.6577e-29	17:42607919	1.91542518586541e-11	6537	4244	0.902718953335562	0.999894569801933	42126063	44124588	ENSG00000198496	ENSG00000198496	lncRNA	43125551	1	4112	4112	-517632	0	0	32	42125923	44125134	1999211	141204
UC_DeLange_28067908_1	UC (DeLange, EUR)	IMD	Mono_C_Pam3CSK4_6_Qu	Mono_C_Pam3CSK4_6_Qu	Monocyte	Sorted cell	ENSG00000198496	NBR2	3079	2.23667990203423e-33	6.46160847230807e-06	3.46146843172953e-28	0.999993504803518	3.35880127579674e-08	17:43129663	rs2011530	chr17.3		17	43129663	17:43129663	2.6577e-29	17:42607919	1.91542518586541e-11	6537	4244	0.902718953335562	0.999894569801933	42126063	44124588	ENSG00000198496	ENSG00000198496	lncRNA	43125551	1	4112	4112	-517632	0	0	32	42125923	44125134	1999211	141204
UC_DeLange_28067908_1	UC (DeLange, EUR)	IMD	Mono_C_Pam3CSK4_6_Qu	Mono_C_Pam3CSK4_6_Qu	Monocyte	Sorted cell	ENSG00000188825	LINC00910	3148	9.80684837171046e-20	1.38097214537006e-05	7.1013105315486e-15	0.999986098099852	9.21786869957477e-08	17:43201393	rs17599948	chr17.3		17	43201393	17:43201393	3.99772e-25	17:42607919	1.91542518586541e-11	6555	4356	0.999996519113489	0.999995145472259	42390192	44387547	ENSG00000188825	ENSG00000188825	lncRNA	43389200	-1	187807	187807	781281	5	5	43	42389516	44388820	1999304	141206
UC_DeLange_28067908_1	UC (DeLange, EUR)	IMD	Mono_C_Pam3CSK4_6_Qu	Mono_C_Pam3CSK4_6_Qu	Monocyte	Sorted cell	ENSG00000133195	SLC39A11	5867	8.95398119607586e-08	1.43531280130642e-06	0.0585956508248339	0.939277370358733	0.00212545396381915	17:72643162	rs8074064	chr17.4		17	72643162	17:73059415	7.81863e-08	17:72643257	5.9852560652701e-12	10325	7457	0.973590229107719	0.99999959344346	72092716	74092607	ENSG00000133195	ENSG00000133195	protein_coding	73092688	-1	449526	33273	449431	2	0	2	72092716	74092628	1999912	141208
UC_DeLange_28067908_1	UC (DeLange, EUR)	IMD	Mono_C_Pam3CSK4_6_Qu	Mono_C_Pam3CSK4_6_Qu	Monocyte	Sorted cell	ENSG00000141219	MTNAP1	6025	1.78982665052056e-10	1.52790829330759e-06	0.000117127846815564	0.999876758576788	4.585489118494e-06	17:72643162	rs8074064	chr17.4		17	72643162	17:73191639	2.16631e-11	17:72643257	5.9852560652701e-12	10568	7716	0.98729748725756	0.999999583985386	72232410	74232069	ENSG00000141219	ENSG00000141219	protein_coding	73232433	1	-589271	-40794	-589176	8	3	8	72232410	74232167	1999757	141210
UC_DeLange_28067908_1	UC (DeLange, EUR)	IMD	Mono_C_Pam3CSK4_6_Qu	Mono_C_Pam3CSK4_6_Qu	Monocyte	Sorted cell	ENSG00000180616	SSTR2	5964	6.0805522037697e-11	1.52803123620498e-06	3.9791673329662e-05	0.999957200907172	1.4793274574589e-06	17:72643162	rs8074064	chr17.4		17	72643162	17:73159505	1.07952e-11	17:72643257	5.9852560652701e-12	10454	7617	0.999720901991518	0.999999587442699	72165779	74164904	ENSG00000180616	ENSG00000180616	protein_coding	73165010	1	-521848	-5505	-521753	4	1	4	72165779	74164904	1999125	141209
UC_DeLange_28067908_1	UC (DeLange, EUR)	IMD	Mono_C_Pam3CSK4_6_Qu	Mono_C_Pam3CSK4_6_Qu	Monocyte	Sorted cell	ENSG00000076650	GPATCH1	5986	6.63774227933647e-19	4.09276250904165e-08	1.62182437665675e-11	0.999999958674047	3.82111759909498e-10	19:33081183	rs28372855	chr19.1		19	33081183	19:33081183	7.62957e-18	19:33263138	3.24291643201126e-14	9609	7738	0.999999875364982	0.999999991495753	32081742	34080793	ENSG00000076650	ENSG00000076650	protein_coding	33081181	1	2	2	181957	0	0	5	32081742	34080793	1999051	141224
UC_DeLange_28067908_1	UC (DeLange, EUR)	IMD	Mono_C_Pam3CSK4_6_Qu	Mono_C_Pam3CSK4_6_Qu	Monocyte	Sorted cell	ENSG00000105185	PDCD5	5705	1.73897815432474e-12	4.09258294107388e-08	4.24891031296756e-05	0.999956081879527	1.38808977616742e-06	19:33263138	rs10408351	chr19.1		19	33263138	19:32583708	7.75762e-14	19:33263138	3.24291643201126e-14	9241	7428	0.999971597533995	0.999999990339938	31581937	33581139	ENSG00000105185	ENSG00000105185	protein_coding	32581190	1	681948	2518	681948	17	0	17	31581369	33581139	1999770	141221
UC_DeLange_28067908_1	UC (DeLange, EUR)	IMD	Mono_C_Pam3CSK4_6_Qu	Mono_C_Pam3CSK4_6_Qu	Monocyte	Sorted cell	ENSG00000105186	ANKRD27	5716	6.89048145796448e-16	4.09276243473017e-08	1.68357708611689e-08	0.999999941376432	8.60169849794985e-10	19:33263138	rs10408351	chr19.1		19	33263138	19:32656751	1.02454e-14	19:33263138	3.24291643201126e-14	9209	7407	0.987828509850397	0.999999991416572	31676982	33675748	ENSG00000105186	ENSG00000105186	protein_coding	32675180	-1	-587958	18429	-587958	15	1	15	31676897	33676390	1999493	141222
UC_DeLange_28067908_1	UC (DeLange, EUR)	IMD	Mono_C_Pam3CSK4_6_Qu	Mono_C_Pam3CSK4_6_Qu	Monocyte	Sorted cell	ENSG00000213965	NUDT19	5717	5.37323923045059e-14	4.09275695807421e-08	1.31286362199749e-06	0.999998602894275	4.33144776708188e-08	19:33263138	rs10408351	chr19.1		19	33263138	19:32699890	1.62229e-13	19:33263138	3.24291643201126e-14	9211	7409	0.989277150741759	0.999999991505454	31692265	33691738	ENSG00000213965	ENSG00000213965	protein_coding	32691821	1	571317	8069	571317	13	0	13	31691970	33691738	1999768	141223
UC_DeLange_28067908_1	UC (DeLange, EUR)	IMD	Mono_C_Pam3CSK4_6_Qu	Mono_C_Pam3CSK4_6_Qu	Monocyte	Sorted cell	ENSG00000257103	LSM14A	5445	1.25362800401107e-14	4.09276118687603e-08	3.06303614104519e-07	0.9999996323827	2.03860643089328e-08	19:33263138	rs10408351	chr19.1		19	33263138	19:34175484	6.89113e-13	19:33263138	3.24291643201126e-14	9499	7289	0.999252644167292	0.999999993357971	33172881	35170051	ENSG00000257103	ENSG00000257103	protein_coding	34172504	1	-909366	2980	-909366	10	0	10	33172881	35172387	1999506	141225
UC_DeLange_28067908_1	UC (DeLange, EUR)	IMD	Mono_C_Pam3CSK4_6_Qu	Mono_C_Pam3CSK4_6_Qu	Monocyte	Sorted cell	ENSG00000025772	TOMM34	5032	4.2129668426996e-33	7.59214233867072e-24	5.54911466664271e-10	0.999999999424617	2.04739573270892e-11	20:44436388	rs6017342	chr20.1		20	44436388	20:44960400	4.15203e-20	20:44436388	2.78591071656385e-30	8543	6740	0.999999999800363	1	43961191	45960177	ENSG00000025772	ENSG00000025772	protein_coding	44960397	-1	524009	-3	524009	11	0	11	43961191	45960177	1998986	141235
UC_DeLange_28067908_1	UC (DeLange, EUR)	IMD	Mono_C_Pam3CSK4_6_Qu	Mono_C_Pam3CSK4_6_Qu	Monocyte	Sorted cell	ENSG00000101104	PABPC1L	5069	7.06765645491842e-34	7.592142342252e-24	9.30917274147089e-11	0.999999999896346	1.05552926148597e-11	20:44436388	rs6017342	chr20.1		20	44436388	20:44914026	2.59923e-17	20:44436388	2.78591071656385e-30	8617	6767	0.999984185909859	1	43910234	45909845	ENSG00000101104	ENSG00000101104	protein_coding	44910060	1	-473672	3966	-473672	10	0	10	43910234	45909845	1999611	141234
UC_DeLange_28067908_1	UC (DeLange, EUR)	IMD	Mono_C_Pam3CSK4_6_Qu	Mono_C_Pam3CSK4_6_Qu	Monocyte	Sorted cell	ENSG00000124145	SDC4	4822	3.70934468864474e-25	7.20974165500391e-24	0.048857681021297	0.949629017851507	0.00151330112719448	20:44436388	rs6017342	chr20.1		20	44436388	20:45349440	1.49425e-08	20:44436388	2.78591071656385e-30	8254	6532	0.975561282865748	1	44348616	46348346	ENSG00000124145	ENSG00000124145	protein_coding	45348424	-1	912036	-1016	912036	21	0	21	44348588	46348346	1999758	141236
UC_DeLange_28067908_1	UC (DeLange, EUR)	IMD	Mono_C_Pam3CSK4_6_Qu	Mono_C_Pam3CSK4_6_Qu	Monocyte	Sorted cell	ENSG00000132824	SERINC3	4744	1.06390647559004e-28	7.5920326373315e-24	1.40132577541242e-05	0.999985549223687	4.37518566243303e-07	20:44436388	rs6017342	chr20.1		20	44436388	20:44529735	2.30648e-12	20:44436388	2.78591071656385e-30	7988	6341	0.965587280271391	1	43522294	45521437	ENSG00000132824	ENSG00000132824	protein_coding	44522070	-1	85682	-7665	85682	2	0	2	43522294	45521437	1999143	141233
UC_DeLange_28067908_1	UC (DeLange, EUR)	IMD	Mono_C_Pam3CSK4_6_Qu	Mono_C_Pam3CSK4_6_Qu	Monocyte	Sorted cell	ENSG00000101188	NTSR1	7057	5.2855211971233e-14	1.24502860902789e-10	0.000424334848134093	0.999540015989474	3.56490378349776e-05	20:63697746	rs6062496	chr20.2		20	63697746	20:62676281	3.73589e-11	20:63697746	7.59268588685494e-17	11945	8957	0.999818397074699	0.999999990182584	61709642	63708763	ENSG00000101188	ENSG00000101188	protein_coding	62708836	1	988910	-32555	988910	36	1	36	61708862	63708763	1999901	141237
UC_DeLange_28067908_1	UC (DeLange, EUR)	IMD	Mono_C_Pam3CSK4_6_Qu	Mono_C_Pam3CSK4_6_Qu	Monocyte	Sorted cell	ENSG00000101190	TCFL5	6953	1.83648178740036e-12	1.22640511192986e-10	0.0147437441320001	0.984588156237425	0.000668099506099133	20:63697746	rs6062496	chr20.2		20	63697746	20:62863566	1.60449e-11	20:63697746	7.59268588685494e-17	11683	8807	0.993389094970352	0.999999733724344	61862181	63861569	ENSG00000101190	ENSG00000101190	protein_coding	62861822	-1	-835924	-1744	-835924	29	0	29	61862181	63861569	1999388	141238
UC_DeLange_28067908_1	UC (DeLange, EUR)	IMD	Mono_C_Pam3CSK4_6_Qu	Mono_C_Pam3CSK4_6_Qu	Monocyte	Sorted cell	ENSG00000125534	PPDPF	5782	6.49560873958745e-16	1.24559392773815e-10	5.21484035505135e-06	0.999994571411504	2.13623584398534e-07	20:63697746	rs6062496	chr20.2		20	63697746	20:63517559	9.78143e-18	20:63697746	7.59268588685494e-17	9592	7392	0.999996556185042	0.999999733722033	62544538	64287540	ENSG00000125534	ENSG00000125534	protein_coding	63520765	1	176981	-3206	176981	11	0	11	62520822	64323518	1802696	141239
UC_DeLange_28067908_1	UC (DeLange, EUR)	IMD	Mono_C_Pam3CSK4_6_Qu	Mono_C_Pam3CSK4_6_Qu	Monocyte	Sorted cell	ENSG00000125534	PPDPF	5782	6.49560873958745e-16	1.24559392773815e-10	5.21484035505135e-06	0.999994571411504	2.13623584398534e-07	20:63697746	rs6062496	chr20.3		20	63697746	20:63517559	9.78143e-18	20:63697746	7.59268588685494e-17	9592	7392	0.999996556185042	0.999999733722033	62544538	64287540	ENSG00000125534	ENSG00000125534	protein_coding	63520765	1	176981	-3206	176981	11	0	11	62520822	64323518	1802696	141239
UC_DeLange_28067908_1	UC (DeLange, EUR)	IMD	Mono_C_Pam3CSK4_6_Qu	Mono_C_Pam3CSK4_6_Qu	Monocyte	Sorted cell	ENSG00000268858	AL118506.1	4535	1.85763089331555e-17	1.24560049537596e-10	1.49135345669045e-07	0.99999984447688	6.26321440904741e-09	20:63697746	rs6062496	chr20.2		20	63697746	20:63865158	1.33391e-17	20:63697746	7.59268588685494e-17	7333	5780	0.999999937902467	0.999999733725978	62864632	64287540	ENSG00000268858	ENSG00000268858	lncRNA	63865874	-1	168128	716	168128	11	1	11	62864632	64323518	1458886	141240
UC_DeLange_28067908_1	UC (DeLange, EUR)	IMD	Mono_C_Pam3CSK4_6_Qu	Mono_C_Pam3CSK4_6_Qu	Monocyte	Sorted cell	ENSG00000268858	AL118506.1	4535	1.85763089331555e-17	1.24560049537596e-10	1.49135345669045e-07	0.99999984447688	6.26321440904741e-09	20:63697746	rs6062496	chr20.3		20	63697746	20:63865158	1.33391e-17	20:63697746	7.59268588685494e-17	7333	5780	0.999999937902467	0.999999733725978	62864632	64287540	ENSG00000268858	ENSG00000268858	lncRNA	63865874	-1	168128	716	168128	11	1	11	62864632	64323518	1458886	141240
UC_DeLange_28067908_1	UC (DeLange, EUR)	IMD	Mono_C_Pam3CSK4_6_Qu	Mono_C_Pam3CSK4_6_Qu	Monocyte	Sorted cell	ENSG00000203880	PCMTD2	3187	4.1456892968734e-30	1.24560068893313e-10	3.32826509585918e-20	0.999999999874774	6.61395011517821e-13	20:64255659	rs60461814	chr20.2		20	64255659	20:64255659	1.85553e-24	20:63697746	7.59268588685494e-17	5047	4053	0.999999999995331	0.999999733729679	63255914	64287540	ENSG00000203880	ENSG00000203880	protein_coding	64255748	1	-89	-89	-558002	0	0	29	63255720	64323518	1067798	141241
UC_DeLange_28067908_1	UC (DeLange, EUR)	IMD	Mono_C_Pam3CSK4_6_Qu	Mono_C_Pam3CSK4_6_Qu	Monocyte	Sorted cell	ENSG00000203880	PCMTD2	3187	4.1456892968734e-30	1.24560068893313e-10	3.32826509585918e-20	0.999999999874774	6.61395011517821e-13	20:64255659	rs60461814	chr20.3		20	64255659	20:64255659	1.85553e-24	20:63697746	7.59268588685494e-17	5047	4053	0.999999999995331	0.999999733729679	63255914	64287540	ENSG00000203880	ENSG00000203880	protein_coding	64255748	1	-89	-89	-558002	0	0	29	63255720	64323518	1067798	141241
UC_DeLange_28067908_1	UC (DeLange, EUR)	IMD	Mono_C_Pam3CSK4_6_Qu	Mono_C_Pam3CSK4_6_Qu	Monocyte	Sorted cell	ENSG00000155313	USP25	4266	3.4907885300278e-12	3.06264174562934e-09	0.00113845582378312	0.998823628756805	3.7912353280923e-05	21:15460903	rs1736161	chr21.1		21	15460903	21:15730501	4.70846e-11	21:15460903	2.51487886167805e-14	8863	5701	0.933737708388353	0.999999999490125	14730332	16729686	ENSG00000155313	ENSG00000155313	protein_coding	15729982	1	-269079	519	-269079	2	0	2	14730332	16729872	1999540	141242
UC_DeLange_28067908_1	UC (DeLange, EUR)	IMD	Mono_C_Pam3CSK4_6_Qu	Mono_C_Pam3CSK4_6_Qu	Monocyte	Sorted cell	ENSG00000182093	GET1	6583	1.28559111080826e-30	7.08257585471765e-27	0.000181479967719642	0.999809040769343	9.47926294255252e-06	21:39094373	rs2836881	chr21.2		21	39094373	21:39384068	1.06074e-10	21:39094373	9.3832325346687e-33	10994	8110	0.966687072011925	1	38377724	40377619	ENSG00000182093	ENSG00000182093	protein_coding	39380326	1	-285953	3742	-285953	7	1	7	38377724	40377619	1999895	141247
UC_DeLange_28067908_1	UC (DeLange, EUR)	IMD	Mono_C_Pam3CSK4_6_Qu	Mono_C_Pam3CSK4_6_Qu	Monocyte	Sorted cell	ENSG00000185658	BRWD1	6644	4.40067715086297e-29	7.0382155415787e-27	0.00621219873542117	0.993546515111959	0.000241286152614844	21:39094373	rs2836881	chr21.2		21	39094373	21:39191488	8.47004e-13	21:39094373	9.3832325346687e-33	11052	8165	0.997071819801311	1	38321714	40320684	ENSG00000185658	ENSG00000185658	protein_coding	39313632	-1	219259	122144	219259	4	2	4	38321714	40321501	1999787	141245
UC_DeLange_28067908_1	UC (DeLange, EUR)	IMD	Mono_C_Pam3CSK4_6_Qu	Mono_C_Pam3CSK4_6_Qu	Monocyte	Sorted cell	ENSG00000205581	HMGN1	6604	1.66256252228679e-28	6.91169937827676e-27	0.0234694989985423	0.97568581092506	0.000844690076397934	21:39094373	rs2836881	chr21.2		21	39094373	21:39360005	8.31408e-10	21:39094373	9.3832325346687e-33	10998	8131	0.911505608481419	1	38349842	40349571	ENSG00000205581	ENSG00000205581	protein_coding	39349088	-1	254715	-10917	254715	6	0	6	38349842	40349571	1999729	141246
UC_DeLange_28067908_1	UC (DeLange, EUR)	IMD	Mono_C_Pam3CSK4_6_Qu	Mono_C_Pam3CSK4_6_Qu	Monocyte	Sorted cell	ENSG00000235888	LINC02940	6354	8.28986030075287e-33	1.34631914508052e-28	1.17023489594224e-06	0.0171517074845264	0.982847122280576	21:39094542	rs9808651	chr21.2		21	39094542	21:39094542	3.74878e-14	21:39094373	9.3832325346687e-33	10604	7805	0.999975173140395	1	38063608	40062744	ENSG00000235888	ENSG00000235888	lncRNA	39062894	-1	-31648	-31648	-31479	0	0	0	38063608	40062744	1999136	141244
UC_DeLange_28067908_1	UC (DeLange, EUR)	IMD	Mono_C_Pam3CSK4_6_Qu	Mono_C_Pam3CSK4_6_Qu	Monocyte	Sorted cell	ENSG00000289445		6209	1.16648335279657e-35	7.08392846188477e-27	1.64666167517235e-09	0.999999998275214	7.81216176320186e-11	21:39094542	rs9808651	chr21.2		21	39094542	21:38957337	4.18171e-16	21:39094373	9.3832325346687e-33	10333	7652	0.999999999307143	1	37959497	39959328	ENSG00000289445	ENSG00000289445	lncRNA	38959409	1	135133	-2072	134964	3	0	3	37959497	39959409	1999912	141243
UC_DeLange_28067908_1	UC (DeLange, EUR)	IMD	Mono_C_Pam3CSK4_6_Qu	Mono_C_Pam3CSK4_6_Qu	Monocyte	Sorted cell	ENSG00000183741	CBX6	4156	1.86054326845479e-15	2.17475040374347e-05	8.55501648992923e-11	0.999978118001846	1.34408567022649e-07	22:38870446	rs7292074	chr22.1		22	38870446	22:38870446	2.60689e-21	22:39266475	4.6573240981361e-11	8397	5627	0.999999999750393	0.999961098265597	37872915	39868580	ENSG00000183741	ENSG00000183741	protein_coding	38872216	-1	1770	1770	-394259	0	0	16	37872276	39868580	1996304	141259
UC_DeLange_28067908_1	UC (DeLange, EUR)	IMD	Mono_C_Pam3CSK4_6_Qu	Mono_C_Pam3CSK4_6_Qu	Monocyte	Sorted cell	ENSG00000183741	CBX6	4156	1.86054326845479e-15	2.17475040374347e-05	8.55501648992923e-11	0.999978118001846	1.34408567022649e-07	22:38870446	rs7292074	chr22.2		22	38870446	22:38870446	2.60689e-21	22:39266475	4.6573240981361e-11	8397	5627	0.999999999750393	0.999961098265597	37872915	39868580	ENSG00000183741	ENSG00000183741	protein_coding	38872216	-1	1770	1770	-394259	0	0	16	37872276	39868580	1996304	141259
UC_DeLange_28067908_1	UC (DeLange, EUR)	IMD	Mono_C_Pam3CSK4_6_Qu	Mono_C_Pam3CSK4_6_Qu	Monocyte	Sorted cell	ENSG00000179750	APOBEC3B	4145	9.27826501785881e-22	2.17475138055195e-05	4.2662633998679e-17	0.999978142331405	1.10154785797509e-07	22:38958737	rs7292690	chr22.1		22	38958737	22:38958737	1.27895e-22	22:39266475	4.6573240981361e-11	8241	5629	1	0.999961035512636	37983767	39980379	ENSG00000179750	ENSG00000179750	protein_coding	38982347	1	-23610	-23610	284128	0	0	14	37982739	39981816	1999077	141260
UC_DeLange_28067908_1	UC (DeLange, EUR)	IMD	Mono_C_Pam3CSK4_6_Qu	Mono_C_Pam3CSK4_6_Qu	Monocyte	Sorted cell	ENSG00000179750	APOBEC3B	4145	9.27826501785881e-22	2.17475138055195e-05	4.2662633998679e-17	0.999978142331405	1.10154785797509e-07	22:38958737	rs7292690	chr22.2		22	38958737	22:38958737	1.27895e-22	22:39266475	4.6573240981361e-11	8241	5629	1	0.999961035512636	37983767	39980379	ENSG00000179750	ENSG00000179750	protein_coding	38982347	1	-23610	-23610	284128	0	0	14	37982739	39981816	1999077	141260
UC_DeLange_28067908_1	UC (DeLange, EUR)	IMD	Mono_C_Pam3CSK4_6_Qu	Mono_C_Pam3CSK4_6_Qu	Monocyte	Sorted cell	ENSG00000100196	KDELR3	4500	1.33193646868471e-06	2.0352733512498e-05	0.0612444423232602	0.935843520694698	0.00289035231205986	22:39266475	rs9611131	chr22.1		22	39266475	22:38548640	5.97088e-08	22:39266475	4.6573240981361e-11	9108	5967	0.938601015963549	0.999960816458829	37469019	39467726	ENSG00000100196	ENSG00000100196	protein_coding	38468096	1	798379	80544	798379	37	1	37	37468212	39467934	1999722	141257
UC_DeLange_28067908_1	UC (DeLange, EUR)	IMD	Mono_C_Pam3CSK4_6_Qu	Mono_C_Pam3CSK4_6_Qu	Monocyte	Sorted cell	ENSG00000100196	KDELR3	4500	1.33193646868471e-06	2.0352733512498e-05	0.0612444423232602	0.935843520694698	0.00289035231205986	22:39266475	rs9611131	chr22.2		22	39266475	22:38548640	5.97088e-08	22:39266475	4.6573240981361e-11	9108	5967	0.938601015963549	0.999960816458829	37469019	39467726	ENSG00000100196	ENSG00000100196	protein_coding	38468096	1	798379	80544	798379	37	1	37	37468212	39467934	1999722	141257
UC_DeLange_28067908_1	UC (DeLange, EUR)	IMD	Mono_C_Pam3CSK4_6_Qu	Mono_C_Pam3CSK4_6_Qu	Monocyte	Sorted cell	ENSG00000100211	CBY1	4350	4.74404501624322e-10	2.17469078661394e-05	2.1813826761978e-05	0.99995526615748	1.17263348859933e-06	22:39266475	rs9611131	chr22.1		22	39266475	22:38629272	7.42753e-11	22:39266475	4.6573240981361e-11	8866	5800	0.919041506579024	0.999960910284667	37657251	39655161	ENSG00000100211	ENSG00000100211	protein_coding	38656638	1	609837	-27366	609837	33	1	33	37656832	39656303	1999471	141258
UC_DeLange_28067908_1	UC (DeLange, EUR)	IMD	Mono_C_Pam3CSK4_6_Qu	Mono_C_Pam3CSK4_6_Qu	Monocyte	Sorted cell	ENSG00000100211	CBY1	4350	4.74404501624322e-10	2.17469078661394e-05	2.1813826761978e-05	0.99995526615748	1.17263348859933e-06	22:39266475	rs9611131	chr22.2		22	39266475	22:38629272	7.42753e-11	22:39266475	4.6573240981361e-11	8866	5800	0.919041506579024	0.999960910284667	37657251	39655161	ENSG00000100211	ENSG00000100211	protein_coding	38656638	1	609837	-27366	609837	33	1	33	37656832	39656303	1999471	141258
UC_DeLange_28067908_1	UC (DeLange, EUR)	IMD	Mono_C_Pam3CSK4_6_Qu	Mono_C_Pam3CSK4_6_Qu	Monocyte	Sorted cell	ENSG00000284633	AL031590.1	4103	1.28478335927694e-23	2.17472268466968e-05	5.90760447755958e-19	0.999966342231117	1.19105420357686e-05	22:39281123	rs5757603	chr22.1		22	39281123	22:39277008	2.45274e-23	22:39266475	4.6573240981361e-11	7931	5587	0.999999999993168	0.99996088182857	38242228	40241800	ENSG00000284633	ENSG00000284633	lncRNA	39242188	1	38935	34820	24287	1	1	1	38242215	40241800	1999585	141261
UC_DeLange_28067908_1	UC (DeLange, EUR)	IMD	Mono_C_Pam3CSK4_6_Qu	Mono_C_Pam3CSK4_6_Qu	Monocyte	Sorted cell	ENSG00000284633	AL031590.1	4103	1.28478335927694e-23	2.17472268466968e-05	5.90760447755958e-19	0.999966342231117	1.19105420357686e-05	22:39281123	rs5757603	chr22.2		22	39281123	22:39277008	2.45274e-23	22:39266475	4.6573240981361e-11	7931	5587	0.999999999993168	0.99996088182857	38242228	40241800	ENSG00000284633	ENSG00000284633	lncRNA	39242188	1	38935	34820	24287	1	1	1	38242215	40241800	1999585	141261
UC_DeLange_28067908_1	UC (DeLange, EUR)	IMD	Mono_C_Pam3CSK4_6_Qu	Mono_C_Pam3CSK4_6_Qu	Monocyte	Sorted cell	ENSG00000184164	CRELD2	7193	1.81187052291402e-18	3.12769406319463e-05	5.79280877672796e-14	0.999968451576512	2.71482796096494e-07	22:49913292	rs56377703	chr22.3		22	49913292	22:49913292	3.79461e-20	22:50001001	1.56670319956263e-10	12877	9130	0.999959973776336	0.999993476367453	48918375	50799821	ENSG00000184164	ENSG00000184164	protein_coding	49918634	1	-5342	-5342	82367	1	1	2	48918351	50807702	1889351	141262
UC_DeLange_28067908_1	UC (DeLange, EUR)	IMD	Mono_C_Pam3CSK4_6_Qu	Mono_C_Pam3CSK4_6_Qu	Monocyte	Sorted cell	ENSG00000073169	SELENOO	5533	5.28231970732584e-09	3.12715398658352e-05	0.000168883085839011	0.999794481973839	5.35811813617449e-06	22:50001001	rs137845	chr22.3		22	50001001	22:50219995	2.58994e-10	22:50001001	1.56670319956263e-10	10094	7119	0.999863622482884	0.999994940966655	49201221	50799821	ENSG00000073169	ENSG00000073169	protein_coding	50201011	1	-200010	18984	-200010	7	3	7	49201182	50807702	1606520	141264
UC_DeLange_28067908_1	UC (DeLange, EUR)	IMD	Mono_C_Pam3CSK4_6_Qu	Mono_C_Pam3CSK4_6_Qu	Monocyte	Sorted cell	ENSG00000182858	ALG12	7192	1.2464546602348e-06	2.99923178158853e-05	0.0398509352660475	0.958895326899711	0.0012224990617656	22:50001001	rs137845	chr22.3		22	50001001	22:49890657	1.54207e-07	22:50001001	1.56670319956263e-10	12875	9129	0.911581899436443	0.999993476367469	48919090	50799821	ENSG00000182858	ENSG00000182858	protein_coding	49918438	-1	-82563	27781	-82563	3	1	3	48919090	50807702	1888612	141263
UC_DeLange_28067908_1	UC (DeLange, EUR)	IMD	Mono_C_Pam3CSK4_6_Qu	Mono_C_Pam3CSK4_6_Qu	Monocyte	Sorted cell	ENSG00000205559	CHKB-DT	3774	4.31578338786898e-09	3.12726493079921e-05	0.000137981100703789	0.999826485460142	4.25647406490186e-06	22:50001001	rs137845	chr22.3		22	50001001	22:50584140	9.97252e-12	22:50001001	1.56670319956263e-10	6921	5000	0.966012722837808	0.999995898252022	49583524	50799821	ENSG00000205559	ENSG00000205559	lncRNA	50586605	1	-585604	-2465	-585604	37	0	37	49583501	50807702	1224201	141268
UC_DeLange_28067908_1	UC (DeLange, EUR)	IMD	Mono_C_Pam3CSK4_6_Qu	Mono_C_Pam3CSK4_6_Qu	Monocyte	Sorted cell	ENSG00000025708	TYMP	3946	3.15944209357312e-06	2.75019878911583e-05	0.101011407439582	0.879234304883433	0.0197236262470005	22:50003556	rs5771192	chr22.3		22	50003556	22:50541642	5.51963e-08	22:50001001	1.56670319956263e-10	7204	5227	0.962540858826803	0.999995792419124	49530155	50799821	ENSG00000025708	ENSG00000025708	protein_coding	50530012	-1	526456	-11630	529011	28	2	28	49530155	50807702	1277547	141266
UC_DeLange_28067908_1	UC (DeLange, EUR)	IMD	Mono_C_Pam3CSK4_6_Qu	Mono_C_Pam3CSK4_6_Qu	Monocyte	Sorted cell	ENSG00000196576	PLXNB2	4966	9.20642349406176e-07	3.03063640555418e-05	0.0294341570410962	0.968931450575726	0.00160316537677255	22:50003556	rs5771192	chr22.3		22	50003556	22:50310501	5.44955e-09	22:50001001	1.56670319956263e-10	8966	6430	0.925585934093911	0.999995313355449	49308051	50799821	ENSG00000196576	ENSG00000196576	protein_coding	50307646	-1	304090	-2855	306645	16	0	16	49307666	50807702	1500036	141265
UC_DeLange_28067908_1	UC (DeLange, EUR)	IMD	Mono_C_Pam3CSK4_6_Qu	Mono_C_Pam3CSK4_6_Qu	Monocyte	Sorted cell	ENSG00000205560	CPT1B	3784	6.50759725076688e-09	3.12701499256026e-05	0.000208056187737306	0.99974656532257	1.41018321707934e-05	22:50003556	rs5771192	chr22.3		22	50003556	22:50577409	2.32014e-12	22:50001001	1.56670319956263e-10	6938	5013	0.999923513512641	0.999995894075959	49579753	50799821	ENSG00000205560	ENSG00000205560	protein_coding	50578427	-1	574871	1018	577426	34	0	34	49578518	50807702	1229184	141267
UC_DeLange_28067908_1	UC (DeLange, EUR)	IMD	Mono_C_Perez	Mono_C_Perez	Monocyte	Single cell	ENSG00000158825	CDA	4814	6.54286060019977e-46	1.34260442419473e-37	4.87326009681476e-09	0.999999994808263	3.18479253004717e-10	1:19901230	rs4654925	chr1.3		1	19901230	1:20615023	1.48201e-17	1:19901230	3.45118807196152e-44	6015	6491	0.988319600279661	1	19589502	21588624	ENSG00000158825	ENSG00000158825	protein_coding	20589097	1	-687867	25926	-687867	9	0	9	19589502	21588624	1999122	142059
UC_DeLange_28067908_1	UC (DeLange, EUR)	IMD	Mono_C_Perez	Mono_C_Perez	Monocyte	Single cell	ENSG00000158825	CDA	4814	6.54286060019977e-46	1.34260442419473e-37	4.87326009681476e-09	0.999999994808263	3.18479253004717e-10	1:19901230	rs4654925	chr1.4		1	19901230	1:20615023	1.48201e-17	1:19901230	3.45118807196152e-44	6015	6491	0.988319600279661	1	19589502	21588624	ENSG00000158825	ENSG00000158825	protein_coding	20589097	1	-687867	25926	-687867	9	0	9	19589502	21588624	1999122	142059
UC_DeLange_28067908_1	UC (DeLange, EUR)	IMD	Mono_C_Perez	Mono_C_Perez	Monocyte	Single cell	ENSG00000158825	CDA	4814	6.54286060019977e-46	1.34260442419473e-37	4.87326009681476e-09	0.999999994808263	3.18479253004717e-10	1:19901230	rs4654925	chr1.5		1	19901230	1:20615023	1.48201e-17	1:19901230	3.45118807196152e-44	6015	6491	0.988319600279661	1	19589502	21588624	ENSG00000158825	ENSG00000158825	protein_coding	20589097	1	-687867	25926	-687867	9	0	9	19589502	21588624	1999122	142059
UC_DeLange_28067908_1	UC (DeLange, EUR)	IMD	Mono_C_Perez	Mono_C_Perez	Monocyte	Single cell	ENSG00000158825	CDA	4814	6.54286060019977e-46	1.34260442419473e-37	4.87326009681476e-09	0.999999994808263	3.18479253004717e-10	1:19901230	rs4654925	chr1.6		1	19901230	1:20615023	1.48201e-17	1:19901230	3.45118807196152e-44	6015	6491	0.988319600279661	1	19589502	21588624	ENSG00000158825	ENSG00000158825	protein_coding	20589097	1	-687867	25926	-687867	9	0	9	19589502	21588624	1999122	142059
UC_DeLange_28067908_1	UC (DeLange, EUR)	IMD	Mono_C_Perez	Mono_C_Perez	Monocyte	Single cell	ENSG00000218510	LINC00339	5276	7.52829922088602e-13	1.32277819011815e-10	0.00565795818051252	0.99414495821475	0.00019708347170783	1:22384384	rs34963268	chr1.7		1	22384384	1:22109953	4.05133e-09	1:22384384	8.48839789084406e-16	6368	7113	0.94967521764992	0.999999997020954	21025392	23022635	ENSG00000218510	ENSG00000218510	lncRNA	22024558	1	359826	85395	359826	6	4	6	21024560	23022635	1998075	142060
UC_DeLange_28067908_1	UC (DeLange, EUR)	IMD	Mono_C_Perez	Mono_C_Perez	Monocyte	Single cell	ENSG00000118473	SGIP1	5187	1.23858523378838e-36	1.45402868674109e-34	0.0084430165741617	0.991161380485161	0.000395602940676321	1:67240275	rs11209026	chr1.8		1	67240275	1:66544011	2.78173e-08	1:67240275	1.75207671613613e-41	5964	6551	0.958691335196079	0.999999999999994	65533436	67533306	ENSG00000118473	ENSG00000118473	protein_coding	66534153	1	706122	9858	706122	7	0	7	65533436	67533306	1999870	142061
UC_DeLange_28067908_1	UC (DeLange, EUR)	IMD	Mono_C_Perez	Mono_C_Perez	Monocyte	Single cell	ENSG00000118473	SGIP1	5187	1.23858523378838e-36	1.45402868674109e-34	0.0084430165741617	0.991161380485161	0.000395602940676321	1:67240275	rs11209026	chr1.9		1	67240275	1:66544011	2.78173e-08	1:67240275	1.75207671613613e-41	5964	6551	0.958691335196079	0.999999999999994	65533436	67533306	ENSG00000118473	ENSG00000118473	protein_coding	66534153	1	706122	9858	706122	7	0	7	65533436	67533306	1999870	142061
UC_DeLange_28067908_1	UC (DeLange, EUR)	IMD	Mono_C_Perez	Mono_C_Perez	Monocyte	Single cell	ENSG00000158793	NIT1	4821	3.041722972136e-19	1.09114784422069e-16	0.00277947770405409	0.997073118063307	0.000147404232636136	1:161499264	rs6658353	chr1.12		1	161499264	1:161098450	1.25087e-08	1:161499264	1.05828491093765e-22	6104	6687	0.999604796310589	0.999999999999966	160119029	162117703	ENSG00000158793	ENSG00000158793	protein_coding	161118105	1	381159	-19655	381159	25	1	25	160119029	162117703	1998674	142062
UC_DeLange_28067908_1	UC (DeLange, EUR)	IMD	Mono_C_Perez	Mono_C_Perez	Monocyte	Single cell	ENSG00000158869	FCER1G	4873	1.06158890638916e-18	1.08341505186546e-16	0.00970062929204816	0.990006725856716	0.000292644851236231	1:161499264	rs6658353	chr1.12		1	161499264	1:161215268	7.14491e-09	1:161499264	1.05828491093765e-22	6110	6780	0.998597277800765	0.999999999999966	160215472	162215060	ENSG00000158869	ENSG00000158869	protein_coding	161215295	1	283969	-27	283969	16	0	16	160215472	162215060	1999588	142063
UC_DeLange_28067908_1	UC (DeLange, EUR)	IMD	Mono_C_Perez	Mono_C_Perez	Monocyte	Single cell	ENSG00000116857	TMEM9	5418	6.50448924043702e-16	8.78460750603028e-11	7.40435520827546e-06	0.999991726059771	8.69497173142103e-07	1:200908434	rs7554511	chr1.14		1	200908434	1:201156198	2.4337e-12	1:200908434	4.12511831542038e-16	6241	7170	0.999999397560009	0.998133098770653	200171578	202171510	ENSG00000116857	ENSG00000116857	protein_coding	201154474	-1	246040	-1724	246040	4	0	4	200171578	202171510	1999932	142064
UC_DeLange_28067908_1	UC (DeLange, EUR)	IMD	Mono_C_Perez	Mono_C_Perez	Monocyte	Single cell	ENSG00000196352	CD55	4181	2.00346645644665e-26	6.21640043850051e-18	3.22287225447494e-09	0.999999996579668	1.9745697469393e-10	1:206769068	rs3024495	chr1.15		1	206769068	1:207335385	4.99203e-15	1:206769068	8.0916987089408e-24	4823	5834	0.971865431124849	1	206339007	208320991	ENSG00000196352	ENSG00000196352	protein_coding	207321678	1	-552610	13707	-552610	16	0	16	206323185	208321177	1997992	142066
UC_DeLange_28067908_1	UC (DeLange, EUR)	IMD	Mono_C_Perez	Mono_C_Perez	Monocyte	Single cell	ENSG00000113504	SLC12A7	6392	7.01973257240798e-08	0.000175684706776032	0.000399328558517765	0.9994101329545	1.47835828802528e-05	5:672478	rs11740553	chr5.1		5	672478	5:1104823	9.9908e-11	5:554096	2.90473742213917e-09	8577	8444	0.999852806738513	0.978690467458875	112240	2112041	ENSG00000113504	ENSG00000113504	protein_coding	1112063	-1	439585	7240	557967	11	0	13	112240	2112041	1999801	142081
UC_DeLange_28067908_1	UC (DeLange, EUR)	IMD	Mono_C_Perez	Mono_C_Perez	Monocyte	Single cell	ENSG00000120708	TGFBI	4821	0.000127683153658651	0.000375155303822108	0.23109048369033	0.678804813622912	0.0896018642292765	5:135115627	rs17659254	chr5.4		5	135115627	5:135999890	1.0346e-08	5:135115775	4.42495359070906e-09	5523	6581	0.97696161065291	0.999734471284101	135029306	137028891	ENSG00000120708	ENSG00000120708	protein_coding	136028988	1	-913361	-29098	-913213	6	0	6	135029306	137028891	1999585	142082
UC_DeLange_28067908_1	UC (DeLange, EUR)	IMD	Mono_C_Perez	Mono_C_Perez	Monocyte	Single cell	ENSG00000106348	IMPDH1	4563	1.34012339957334e-06	0.000272816323206211	0.0048853910382162	0.994545450229523	0.0002950022856552	7:128933913	rs4728142	chr7.5		7	128933913	7:128517603	4.52262e-10	7:128933913	3.02546100091221e-10	5290	6077	0.94293313409918	0.999946026409941	127410440	129409666	ENSG00000106348	ENSG00000106348	protein_coding	128409982	-1	-523931	-107621	-523931	27	4	27	127410440	129409666	1999226	142085
UC_DeLange_28067908_1	UC (DeLange, EUR)	IMD	Mono_C_Perez	Mono_C_Perez	Monocyte	Single cell	ENSG00000158457	TSPAN33	4993	7.30593329012357e-06	0.000265758664965874	0.0266338183653013	0.96881606153044	0.00427705550600225	7:128933913	rs4728142	chr7.5		7	128933913	7:129137407	4.79742e-09	7:128933913	3.02546100091221e-10	5830	6732	0.997765582649009	0.999939550115879	128144765	130144370	ENSG00000158457	ENSG00000158457	protein_coding	129144707	1	-210794	-7300	-210794	6	0	6	128144765	130144370	1999605	142086
UC_DeLange_28067908_1	UC (DeLange, EUR)	IMD	Mono_C_Perez	Mono_C_Perez	Monocyte	Single cell	ENSG00000120210	INSL6	5853	7.55892672428326e-33	1.8014244835566e-17	4.19608298517412e-16	0.99999998677653	1.32234629495811e-08	9:5072182	rs12335546	chr9.1		9	5072182	9:5148278	1.37517e-20	9:4984530	8.27954470215831e-24	6917	7809	0.914231386724593	0.999999987796438	4185656	6185360	ENSG00000120210	ENSG00000120210	protein_coding	5185639	-1	113457	37361	201109	7	0	9	4185656	6185449	1999793	142087
UC_DeLange_28067908_1	UC (DeLange, EUR)	IMD	Mono_C_Perez	Mono_C_Perez	Monocyte	Single cell	ENSG00000120210	INSL6	5853	7.55892672428326e-33	1.8014244835566e-17	4.19608298517412e-16	0.99999998677653	1.32234629495811e-08	9:5072182	rs12335546	chr9.2		9	5072182	9:5148278	1.37517e-20	9:4984530	8.27954470215831e-24	6917	7809	0.914231386724593	0.999999987796438	4185656	6185360	ENSG00000120210	ENSG00000120210	protein_coding	5185639	-1	113457	37361	201109	7	0	9	4185656	6185449	1999793	142087
UC_DeLange_28067908_1	UC (DeLange, EUR)	IMD	Mono_C_Perez	Mono_C_Perez	Monocyte	Single cell	ENSG00000111554	MDM1	4919	1.28620504406373e-33	2.14139701368287e-26	6.00638253808731e-08	0.999999936976112	2.96005588073982e-09	12:68099200	rs12825700	chr12.1		12	68099200	12:68339534	1.08601e-14	12:68099200	8.64256337823809e-32	5631	6930	0.95692013186414	1	67332737	69331402	ENSG00000111554	ENSG00000111554	protein_coding	68332362	-1	233162	-7172	233162	3	0	3	67332737	69331402	1998665	142068
UC_DeLange_28067908_1	UC (DeLange, EUR)	IMD	Mono_C_Perez	Mono_C_Perez	Monocyte	Single cell	ENSG00000166847	DCTN5	4941	2.48677423237852e-08	0.000490919056779121	5.06278158921288e-05	0.999453793207922	4.63505166509302e-06	16:23665685	rs35586	chr16.1		16	23665685	16:23665685	2.68346e-11	16:23835741	4.35795139232112e-09	5873	6774	0.997376920464195	0.999500974164067	22653662	24639920	ENSG00000166847	ENSG00000166847	protein_coding	23641466	1	24219	24219	194275	0	0	3	22641638	24639920	1998282	142069
UC_DeLange_28067908_1	UC (DeLange, EUR)	IMD	Mono_C_Perez	Mono_C_Perez	Monocyte	Single cell	ENSG00000166501	PRKCB	5082	2.07893151674979e-12	0.000255578256234436	4.23248396309803e-09	0.519369459190006	0.480374958319196	16:23853326	rs7404003	chr16.1		16	23853326	16:23847123	9.94036e-15	16:23835741	4.35795139232112e-09	5940	7010	0.998853364657441	0.999496980746399	22836640	24835416	ENSG00000166501	ENSG00000166501	protein_coding	23835983	1	17343	11140	-242	0	0	0	22836640	24835416	1998776	142070
UC_DeLange_28067908_1	UC (DeLange, EUR)	IMD	Mono_C_Perez	Mono_C_Perez	Monocyte	Single cell	ENSG00000204070	SYS1	4879	3.27456994061234e-26	7.55837337461059e-24	0.00431310398653781	0.995551845903079	0.000135050110383464	20:44436388	rs6017342	chr20.1		20	44436388	20:45370996	8.57321e-09	20:44436388	2.78591071656385e-30	5786	6497	0.903117835277032	1	44362065	46361427	ENSG00000204070	ENSG00000204070	protein_coding	45363156	1	-926768	7840	-926768	22	1	22	44362000	46361427	1999427	142076
UC_DeLange_28067908_1	UC (DeLange, EUR)	IMD	Mono_C_Perez	Mono_C_Perez	Monocyte	Single cell	ENSG00000125534	PPDPF	5528	9.56259829662595e-20	1.24560068782429e-10	7.6770977895271e-10	0.999999999006697	1.01031634290419e-10	20:63697746	rs6062496	chr20.2		20	63697746	20:63521166	6.94848e-18	20:63697746	7.59268588685494e-17	6518	7396	0.999999994955699	0.999999733720604	62544538	64328876	ENSG00000125534	ENSG00000125534	protein_coding	63520765	1	176981	401	176981	11	0	11	62520822	64333832	1813010	142077
UC_DeLange_28067908_1	UC (DeLange, EUR)	IMD	Mono_C_Perez	Mono_C_Perez	Monocyte	Single cell	ENSG00000125534	PPDPF	5528	9.56259829662595e-20	1.24560068782429e-10	7.6770977895271e-10	0.999999999006697	1.01031634290419e-10	20:63697746	rs6062496	chr20.3		20	63697746	20:63521166	6.94848e-18	20:63697746	7.59268588685494e-17	6518	7396	0.999999994955699	0.999999733720604	62544538	64328876	ENSG00000125534	ENSG00000125534	protein_coding	63520765	1	176981	401	176981	11	0	11	62520822	64333832	1813010	142077
UC_DeLange_28067908_1	UC (DeLange, EUR)	IMD	Mono_C_Perez	Mono_C_Perez	Monocyte	Single cell	ENSG00000128383	APOBEC3A	3950	4.84163816040451e-06	1.66266444244695e-05	0.222625469779303	0.764491244221101	0.0128618177170117	22:39266475	rs9611131	chr22.1		22	39266475	22:38962032	1.13273e-09	22:39266475	4.6573240981361e-11	4613	5625	0.982955465026603	0.999964462288426	37955678	39952516	ENSG00000128383	ENSG00000128383	protein_coding	38957609	1	308866	4423	308866	15	0	15	37955678	39952516	1996838	142078
UC_DeLange_28067908_1	UC (DeLange, EUR)	IMD	Mono_C_Perez	Mono_C_Perez	Monocyte	Single cell	ENSG00000128383	APOBEC3A	3950	4.84163816040451e-06	1.66266444244695e-05	0.222625469779303	0.764491244221101	0.0128618177170117	22:39266475	rs9611131	chr22.2		22	39266475	22:38962032	1.13273e-09	22:39266475	4.6573240981361e-11	4613	5625	0.982955465026603	0.999964462288426	37955678	39952516	ENSG00000128383	ENSG00000128383	protein_coding	38957609	1	308866	4423	308866	15	0	15	37955678	39952516	1996838	142078
UC_DeLange_28067908_1	UC (DeLange, EUR)	IMD	Mono_C_Perez	Mono_C_Perez	Monocyte	Single cell	ENSG00000100321	SYNGR1	3712	1.22096831563658e-05	7.31665161903211e-06	0.561422237958969	0.3362275682091	0.102330667497155	22:39266545	rs5757584	chr22.1		22	39266545	22:39354351	2.98771e-09	22:39266475	4.6573240981361e-11	4321	5533	0.915021339362772	0.999964242446639	38350364	40349177	ENSG00000100321	ENSG00000100321	protein_coding	39349991	1	-83446	4360	-83516	4	0	4	38349944	40349177	1999233	142079
UC_DeLange_28067908_1	UC (DeLange, EUR)	IMD	Mono_C_Perez	Mono_C_Perez	Monocyte	Single cell	ENSG00000100321	SYNGR1	3712	1.22096831563658e-05	7.31665161903211e-06	0.561422237958969	0.3362275682091	0.102330667497155	22:39266545	rs5757584	chr22.2		22	39266545	22:39354351	2.98771e-09	22:39266475	4.6573240981361e-11	4321	5533	0.915021339362772	0.999964242446639	38350364	40349177	ENSG00000100321	ENSG00000100321	protein_coding	39349991	1	-83446	4360	-83516	4	0	4	38349944	40349177	1999233	142079
UC_DeLange_28067908_1	UC (DeLange, EUR)	IMD	Mono_C_Perez	Mono_C_Perez	Monocyte	Single cell	ENSG00000130487	KLHDC7B	3951	4.8946975412928e-06	2.6200887817011e-05	0.156489763798831	0.837664388516065	0.00581475209974506	22:50001001	rs137845	chr22.3		22	50001001	22:50543249	2.02897e-07	22:50001001	1.56670319956263e-10	4745	5152	0.909155645827517	0.999995991803048	49546608	50799821	ENSG00000130487	ENSG00000130487	protein_coding	50545899	1	-544898	-2650	-544898	31	0	31	49546510	50807702	1261192	142080
UC_DeLange_28067908_1	UC (DeLange, EUR)	IMD	Mono_C_R848_6_Qu	Mono_C_R848_6_Qu	Monocyte	Sorted cell	ENSG00000157933	SKI	4843	1.16542279944782e-08	2.7658652180396e-07	0.0403706889833342	0.958103178429709	0.00152584434620632	1:2565210	rs7544646	chr1.1		1	2565210	1:2231568	1.24455e-08	1:2565210	2.87767727631518e-13	9687	6603	0.967888573538962	0.999997774568064	1228424	3228262	ENSG00000157933	ENSG00000157933	protein_coding	2228319	1	336891	3249	336891	13	0	13	1228393	3228262	1999869	145918
UC_DeLange_28067908_1	UC (DeLange, EUR)	IMD	Mono_C_R848_6_Qu	Mono_C_R848_6_Qu	Monocyte	Sorted cell	ENSG00000272235		6390	2.85245103326829e-14	2.88682392457692e-07	9.88092791454008e-08	0.999999606223226	6.28507383817756e-09	1:2565210	rs7544646	chr1.1		1	2565210	1:3295629	1.14084e-13	1:2565210	2.87767727631518e-13	11177	8540	0.999999958417911	0.999997898285825	2310596	4310014	ENSG00000272235	ENSG00000272235	lncRNA	3310096	-1	744886	14467	744886	8	0	8	2310596	4310014	1999418	145919
UC_DeLange_28067908_1	UC (DeLange, EUR)	IMD	Mono_C_R848_6_Qu	Mono_C_R848_6_Qu	Monocyte	Sorted cell	ENSG00000287828		6410	1.79010200900489e-10	2.88497517136091e-07	0.000620093691693934	0.999359159487566	2.04581442131204e-05	1:2565210	rs7544646	chr1.1		1	2565210	1:3296027	3.83298e-10	1:2565210	2.87767727631518e-13	11209	8555	0.999723874674018	0.999997898382019	2323195	4322919	ENSG00000287828	ENSG00000287828	lncRNA	3323149	-1	757939	27122	757939	9	1	9	2323195	4322992	1999797	145920
UC_DeLange_28067908_1	UC (DeLange, EUR)	IMD	Mono_C_R848_6_Qu	Mono_C_R848_6_Qu	Monocyte	Sorted cell	ENSG00000116213	WRAP73	7043	7.07661258022793e-81	0.00393221960647234	1.79253316023428e-78	0.996046301229329	2.14791641866004e-05	1:3654319	rs6697769	chr1.1		1	3654319	1:3654319	4.94911e-50	1:2803608	3.38999662731017e-08	12055	9129	1	0.984468175310679	2768000	4652688	ENSG00000116213	ENSG00000116213	protein_coding	3650103	-1	-4216	-4216	846495	1	1	7	2657855	4652723	1994868	145921
UC_DeLange_28067908_1	UC (DeLange, EUR)	IMD	Mono_C_R848_6_Qu	Mono_C_R848_6_Qu	Monocyte	Sorted cell	ENSG00000116285	ERRFI1	4649	4.03862733583037e-35	2.22606288268094e-06	1.81424242142714e-29	0.999997617366002	1.56571109226796e-07	1:8004518	rs72634228	chr1.2		1	8004518	1:7974334	2.22265e-30	1:8119684	3.54348110546658e-11	9399	6105	0.939915050437501	0.999998473497965	7026348	9025220	ENSG00000116285	ENSG00000116285	protein_coding	8026309	-1	21791	51975	-93375	0	3	1	7026333	9025768	1999435	145923
UC_DeLange_28067908_1	UC (DeLange, EUR)	IMD	Mono_C_R848_6_Qu	Mono_C_R848_6_Qu	Monocyte	Sorted cell	ENSG00000284747	AL034417.4	4647	2.44289304274204e-07	1.39175715539051e-06	0.109740260138642	0.624677513985819	0.265580589829078	1:8024295	rs28624	chr1.2		1	8024295	1:8014812	8.6514e-08	1:8119684	3.54348110546658e-11	9386	6117	0.908039937039085	0.999998475864128	6991892	8989813	ENSG00000284747	ENSG00000284747	lncRNA	7991134	1	33161	23678	128550	1	1	3	6991892	8990764	1998872	145922
UC_DeLange_28067908_1	UC (DeLange, EUR)	IMD	Mono_C_R848_6_Qu	Mono_C_R848_6_Qu	Monocyte	Sorted cell	ENSG00000074800	ENO1	4315	7.58184820477327e-25	2.22607737087963e-06	3.40591541692124e-19	0.999997761994802	1.19278299537292e-08	1:8877998	rs11811795	chr1.2		1	8877998	1:8877998	1.34426e-24	1:8119684	3.54348110546658e-11	8953	5760	0.999999999999995	0.99999848148567	7879493	9878990	ENSG00000074800	ENSG00000074800	protein_coding	8878686	-1	688	688	759002	1	1	6	7879493	9878990	1999497	145924
UC_DeLange_28067908_1	UC (DeLange, EUR)	IMD	Mono_C_R848_6_Qu	Mono_C_R848_6_Qu	Monocyte	Sorted cell	ENSG00000162542	TMCO4	5956	8.04617327313819e-43	1.34259587439046e-37	5.99295897315076e-06	0.999993625972841	3.81068182501521e-07	1:19901230	rs4654925	chr1.3		1	19901230	1:19800068	1.21198e-15	1:19901230	3.45118807196152e-44	9546	7792	0.999995535690547	1	18800132	20796024	ENSG00000162542	ENSG00000162542	protein_coding	19799916	-1	-101314	-152	-101314	1	0	1	18800132	20799917	1999785	145926
UC_DeLange_28067908_1	UC (DeLange, EUR)	IMD	Mono_C_R848_6_Qu	Mono_C_R848_6_Qu	Monocyte	Sorted cell	ENSG00000162542	TMCO4	5956	8.04617327313819e-43	1.34259587439046e-37	5.99295897315076e-06	0.999993625972841	3.81068182501521e-07	1:19901230	rs4654925	chr1.4		1	19901230	1:19800068	1.21198e-15	1:19901230	3.45118807196152e-44	9546	7792	0.999995535690547	1	18800132	20796024	ENSG00000162542	ENSG00000162542	protein_coding	19799916	-1	-101314	-152	-101314	1	0	1	18800132	20799917	1999785	145926
UC_DeLange_28067908_1	UC (DeLange, EUR)	IMD	Mono_C_R848_6_Qu	Mono_C_R848_6_Qu	Monocyte	Sorted cell	ENSG00000162542	TMCO4	5956	8.04617327313819e-43	1.34259587439046e-37	5.99295897315076e-06	0.999993625972841	3.81068182501521e-07	1:19901230	rs4654925	chr1.5		1	19901230	1:19800068	1.21198e-15	1:19901230	3.45118807196152e-44	9546	7792	0.999995535690547	1	18800132	20796024	ENSG00000162542	ENSG00000162542	protein_coding	19799916	-1	-101314	-152	-101314	1	0	1	18800132	20799917	1999785	145926
UC_DeLange_28067908_1	UC (DeLange, EUR)	IMD	Mono_C_R848_6_Qu	Mono_C_R848_6_Qu	Monocyte	Sorted cell	ENSG00000162542	TMCO4	5956	8.04617327313819e-43	1.34259587439046e-37	5.99295897315076e-06	0.999993625972841	3.81068182501521e-07	1:19901230	rs4654925	chr1.6		1	19901230	1:19800068	1.21198e-15	1:19901230	3.45118807196152e-44	9546	7792	0.999995535690547	1	18800132	20796024	ENSG00000162542	ENSG00000162542	protein_coding	19799916	-1	-101314	-152	-101314	1	0	1	18800132	20799917	1999785	145926
UC_DeLange_28067908_1	UC (DeLange, EUR)	IMD	Mono_C_R848_6_Qu	Mono_C_R848_6_Qu	Monocyte	Sorted cell	ENSG00000169914	OTUD3	5550	3.67967230519315e-52	1.34260443116432e-37	2.74069727447726e-15	1	4.56705538721144e-16	1:19901230	rs4654925	chr1.3		1	19901230	1:19884608	6.64346e-21	1:19901230	3.45118807196152e-44	9165	7371	0.999999999737739	1	18882450	20878177	ENSG00000169914	ENSG00000169914	protein_coding	19882395	1	18835	2213	18835	0	0	0	18882450	20881004	1998554	145927
UC_DeLange_28067908_1	UC (DeLange, EUR)	IMD	Mono_C_R848_6_Qu	Mono_C_R848_6_Qu	Monocyte	Sorted cell	ENSG00000169914	OTUD3	5550	3.67967230519315e-52	1.34260443116432e-37	2.74069727447726e-15	1	4.56705538721144e-16	1:19901230	rs4654925	chr1.4		1	19901230	1:19884608	6.64346e-21	1:19901230	3.45118807196152e-44	9165	7371	0.999999999737739	1	18882450	20878177	ENSG00000169914	ENSG00000169914	protein_coding	19882395	1	18835	2213	18835	0	0	0	18882450	20881004	1998554	145927
UC_DeLange_28067908_1	UC (DeLange, EUR)	IMD	Mono_C_R848_6_Qu	Mono_C_R848_6_Qu	Monocyte	Sorted cell	ENSG00000169914	OTUD3	5550	3.67967230519315e-52	1.34260443116432e-37	2.74069727447726e-15	1	4.56705538721144e-16	1:19901230	rs4654925	chr1.5		1	19901230	1:19884608	6.64346e-21	1:19901230	3.45118807196152e-44	9165	7371	0.999999999737739	1	18882450	20878177	ENSG00000169914	ENSG00000169914	protein_coding	19882395	1	18835	2213	18835	0	0	0	18882450	20881004	1998554	145927
UC_DeLange_28067908_1	UC (DeLange, EUR)	IMD	Mono_C_R848_6_Qu	Mono_C_R848_6_Qu	Monocyte	Sorted cell	ENSG00000169914	OTUD3	5550	3.67967230519315e-52	1.34260443116432e-37	2.74069727447726e-15	1	4.56705538721144e-16	1:19901230	rs4654925	chr1.6		1	19901230	1:19884608	6.64346e-21	1:19901230	3.45118807196152e-44	9165	7371	0.999999999737739	1	18882450	20878177	ENSG00000169914	ENSG00000169914	protein_coding	19882395	1	18835	2213	18835	0	0	0	18882450	20881004	1998554	145927
UC_DeLange_28067908_1	UC (DeLange, EUR)	IMD	Mono_C_R848_6_Qu	Mono_C_R848_6_Qu	Monocyte	Sorted cell	ENSG00000272084		6431	1.12176648090824e-44	1.3426043151413e-37	8.35515252944185e-08	0.999999913578112	2.87036193284399e-09	1:19901230	rs4654925	chr1.3		1	19901230	1:19075748	7.14987e-18	1:19901230	3.45118807196152e-44	10422	8358	0.999998480630429	1	18075880	20073797	ENSG00000272084	ENSG00000272084	lncRNA	19075511	-1	-825719	-237	-825719	19	0	19	18075671	20074994	1999323	145925
UC_DeLange_28067908_1	UC (DeLange, EUR)	IMD	Mono_C_R848_6_Qu	Mono_C_R848_6_Qu	Monocyte	Sorted cell	ENSG00000272084		6431	1.12176648090824e-44	1.3426043151413e-37	8.35515252944185e-08	0.999999913578112	2.87036193284399e-09	1:19901230	rs4654925	chr1.4		1	19901230	1:19075748	7.14987e-18	1:19901230	3.45118807196152e-44	10422	8358	0.999998480630429	1	18075880	20073797	ENSG00000272084	ENSG00000272084	lncRNA	19075511	-1	-825719	-237	-825719	19	0	19	18075671	20074994	1999323	145925
UC_DeLange_28067908_1	UC (DeLange, EUR)	IMD	Mono_C_R848_6_Qu	Mono_C_R848_6_Qu	Monocyte	Sorted cell	ENSG00000272084		6431	1.12176648090824e-44	1.3426043151413e-37	8.35515252944185e-08	0.999999913578112	2.87036193284399e-09	1:19901230	rs4654925	chr1.5		1	19901230	1:19075748	7.14987e-18	1:19901230	3.45118807196152e-44	10422	8358	0.999998480630429	1	18075880	20073797	ENSG00000272084	ENSG00000272084	lncRNA	19075511	-1	-825719	-237	-825719	19	0	19	18075671	20074994	1999323	145925
UC_DeLange_28067908_1	UC (DeLange, EUR)	IMD	Mono_C_R848_6_Qu	Mono_C_R848_6_Qu	Monocyte	Sorted cell	ENSG00000272084		6431	1.12176648090824e-44	1.3426043151413e-37	8.35515252944185e-08	0.999999913578112	2.87036193284399e-09	1:19901230	rs4654925	chr1.6		1	19901230	1:19075748	7.14987e-18	1:19901230	3.45118807196152e-44	10422	8358	0.999998480630429	1	18075880	20073797	ENSG00000272084	ENSG00000272084	lncRNA	19075511	-1	-825719	-237	-825719	19	0	19	18075671	20074994	1999323	145925
UC_DeLange_28067908_1	UC (DeLange, EUR)	IMD	Mono_C_R848_6_Qu	Mono_C_R848_6_Qu	Monocyte	Sorted cell	ENSG00000184677	ZBTB40	5274	2.22167152136061e-11	1.10138825670683e-10	0.166971638478044	0.827747277164114	0.00528108422548611	1:22384384	rs34963268	chr1.7		1	22384384	1:22501438	1.08587e-07	1:22384384	8.48839789084406e-16	8959	6966	0.931156801429666	0.999999997021704	21428852	23428543	ENSG00000184677	ENSG00000184677	protein_coding	22451851	1	-67467	49587	-67467	0	0	0	21428852	23428800	1999948	145928
UC_DeLange_28067908_1	UC (DeLange, EUR)	IMD	Mono_C_R848_6_Qu	Mono_C_R848_6_Qu	Monocyte	Sorted cell	ENSG00000237200	ZBTB40-IT1	5225	6.48054518257688e-13	1.32382509386922e-10	0.00487050960037109	0.99493176646943	0.000197723797167204	1:22384384	rs34963268	chr1.7		1	22384384	1:22433830	1.23674e-09	1:22384384	8.48839789084406e-16	8856	6911	0.963664724781922	0.99999999702168	21517804	23516618	ENSG00000237200	ENSG00000237200	lncRNA	22517474	1	-133090	-83644	-133090	1	1	1	21517804	23516618	1998814	145929
UC_DeLange_28067908_1	UC (DeLange, EUR)	IMD	Mono_C_R848_6_Qu	Mono_C_R848_6_Qu	Monocyte	Sorted cell	ENSG00000143367	TUFT1	3211	3.4918627184461e-06	1.28183398211565e-05	0.210720301643179	0.773505318344202	0.015758069810079	1:151829204	rs4845604	chr1.11		1	151829204	1:151564209	3.18348e-08	1:151829204	1.71971367428261e-11	6955	4654	0.901762058848973	0.999995735104434	150541733	152540286	ENSG00000143367	ENSG00000143367	protein_coding	151540309	1	288895	23900	288895	16	2	16	150540505	152540286	1999781	145931
UC_DeLange_28067908_1	UC (DeLange, EUR)	IMD	Mono_C_R848_6_Qu	Mono_C_R848_6_Qu	Monocyte	Sorted cell	ENSG00000143398	PIP5K1A	3235	7.57386427058336e-12	1.65707532749803e-05	4.57054333305391e-07	0.999982877756333	9.44284843636634e-08	1:151829204	rs4845604	chr1.11		1	151829204	1:151221421	3.99681e-13	1:151829204	1.71971367428261e-11	6619	4618	0.933138384311988	0.999995783103377	150198090	152197740	ENSG00000143398	ENSG00000143398	protein_coding	151198552	1	630652	22869	630652	29	0	29	150198090	152197740	1999650	145930
UC_DeLange_28067908_1	UC (DeLange, EUR)	IMD	Mono_C_R848_6_Qu	Mono_C_R848_6_Qu	Monocyte	Sorted cell	ENSG00000163191	S100A11	3696	5.66157029584108e-13	1.65776820489535e-05	3.41511875928761e-08	0.999983219733288	1.68432911413336e-07	1:152037054	rs3811422	chr1.11		1	152037054	1:152037054	2.67195e-15	1:151829204	1.71971367428261e-11	8571	4969	0.999999972128771	0.999996031231688	151049033	153047799	ENSG00000163191	ENSG00000163191	protein_coding	152037004	-1	-50	-50	207800	0	0	10	151047922	153047824	1999902	145932
UC_DeLange_28067908_1	UC (DeLange, EUR)	IMD	Mono_C_R848_6_Qu	Mono_C_R848_6_Qu	Monocyte	Sorted cell	ENSG00000118217	ATF6	5063	3.02483778127463e-18	1.06248529174208e-16	0.0276404828725388	0.970879070881992	0.00148044624546974	1:161499264	rs6658353	chr1.12		1	161499264	1:161955647	8.5248e-08	1:161499264	1.05828491093765e-22	8719	6840	0.971136405267798	0.999999999999965	160766482	162764820	ENSG00000118217	ENSG00000118217	protein_coding	161766320	1	-267056	189327	-267056	16	1	16	160766482	162765683	1999201	145938
UC_DeLange_28067908_1	UC (DeLange, EUR)	IMD	Mono_C_R848_6_Qu	Mono_C_R848_6_Qu	Monocyte	Sorted cell	ENSG00000122223	CD244	4725	8.47293147596563e-24	1.09435046900165e-16	7.74242899210733e-08	0.999999920065025	2.51068632743712e-09	1:161499264	rs6658353	chr1.12		1	161499264	1:160892617	2.05344e-15	1:161499264	1.05828491093765e-22	8630	6605	0.994341875915442	0.999999999999965	159863012	161862108	ENSG00000122223	ENSG00000122223	protein_coding	160862887	-1	-636377	-29730	-636377	42	1	42	159862926	161862108	1999182	145935
UC_DeLange_28067908_1	UC (DeLange, EUR)	IMD	Mono_C_R848_6_Qu	Mono_C_R848_6_Qu	Monocyte	Sorted cell	ENSG00000143252	SDHC	5039	3.76475939021703e-32	1.09435055647304e-16	3.44017679522219e-16	1	4.03783324351625e-17	1:161499264	rs6658353	chr1.12		1	161499264	1:161387302	3.24612e-23	1:161499264	1.05828491093765e-22	8802	6991	0.963413150439327	0.999999999999965	160316806	162314267	ENSG00000143252	ENSG00000143252	protein_coding	161314381	1	184883	72921	184883	10	3	10	160314386	162314267	1999881	145937
UC_DeLange_28067908_1	UC (DeLange, EUR)	IMD	Mono_C_R848_6_Qu	Mono_C_R848_6_Qu	Monocyte	Sorted cell	ENSG00000066294	CD84	4794	1.81588005572365e-18	1.0753351394031e-16	0.0165932209176098	0.982622447297301	0.000784331785090833	1:161505035	rs7522794	chr1.12		1	161505035	1:160525820	2.58832e-08	1:161499264	1.05828491093765e-22	8595	6714	0.960178158173613	0.999999999999997	159579537	161568453	ENSG00000066294	ENSG00000066294	protein_coding	160579496	-1	-925539	53676	-919768	51	1	51	159579537	161579181	1999644	145934
UC_DeLange_28067908_1	UC (DeLange, EUR)	IMD	Mono_C_R848_6_Qu	Mono_C_R848_6_Qu	Monocyte	Sorted cell	ENSG00000158773	USF1	4731	1.54164213922347e-18	1.07794797605975e-16	0.0140872787984135	0.985009779008337	0.000902942193246995	1:161505035	rs7522794	chr1.12		1	161505035	1:161043331	2.89745e-08	1:161499264	1.05828491093765e-22	8628	6608	0.994340410983117	0.999999999999965	160046674	162045950	ENSG00000158773	ENSG00000158773	protein_coding	161045977	-1	-459058	2646	-453287	32	0	32	160046061	162045950	1999889	145936
UC_DeLange_28067908_1	UC (DeLange, EUR)	IMD	Mono_C_R848_6_Qu	Mono_C_R848_6_Qu	Monocyte	Sorted cell	ENSG00000117335	CD46	4377	4.65400759759807e-19	5.73234628249588e-18	0.0748665988898911	0.922126709500741	0.00300669160936921	1:206769068	rs3024495	chr1.15		1	206769068	1:207824628	1.81534e-07	1:206769068	8.0916987089408e-24	7983	6287	0.934568748676825	0.999999999999998	206752336	208751785	ENSG00000117335	ENSG00000117335	protein_coding	207752054	1	-982986	72574	-982986	22	2	22	206752336	208751785	1999449	145947
UC_DeLange_28067908_1	UC (DeLange, EUR)	IMD	Mono_C_R848_6_Qu	Mono_C_R848_6_Qu	Monocyte	Sorted cell	ENSG00000133065	SLC41A1	4059	1.25416992924404e-28	6.21640046201009e-18	2.01751791391533e-11	0.999999999978982	8.42193413913226e-13	1:206769068	rs3024495	chr1.15		1	206769068	1:205819866	8.94212e-18	1:206769068	8.0916987089408e-24	7068	5409	0.992291061227809	1	204814077	206813581	ENSG00000133065	ENSG00000133065	protein_coding	205813198	-1	-955870	-6668	-955870	23	1	23	204814077	206813581	1999504	145940
UC_DeLange_28067908_1	UC (DeLange, EUR)	IMD	Mono_C_R848_6_Qu	Mono_C_R848_6_Qu	Monocyte	Sorted cell	ENSG00000162888	IKBKE-AS1	3425	2.43166190433226e-21	6.21384969748614e-18	0.00039116879938363	0.999589633748874	1.91974517401908e-05	1:206769068	rs3024495	chr1.15		1	206769068	1:206470431	3.60806e-13	1:206769068	8.0916987089408e-24	6513	4748	0.999880485021052	1	205498657	207497583	ENSG00000162888	ENSG00000162888	lncRNA	206497728	-1	-271340	27297	-271340	9	1	9	205498657	207497583	1998926	145942
UC_DeLange_28067908_1	UC (DeLange, EUR)	IMD	Mono_C_R848_6_Qu	Mono_C_R848_6_Qu	Monocyte	Sorted cell	ENSG00000237074	LINC02942	3941	2.13366434986709e-24	6.21639821581288e-18	3.43231483183659e-07	0.999999638992315	1.77762008999329e-08	1:206769068	rs3024495	chr1.15		1	206769068	1:207295766	1.20651e-12	1:206769068	8.0916987089408e-24	7380	5514	0.970819726945148	1	206312759	208239918	ENSG00000237074	ENSG00000237074	lncRNA	207240122	1	-471054	55644	-471054	15	0	15	206240330	208239918	1999588	145945
UC_DeLange_28067908_1	UC (DeLange, EUR)	IMD	Mono_C_R848_6_Qu	Mono_C_R848_6_Qu	Monocyte	Sorted cell	ENSG00000261000	RP11-534L20.5	3416	2.47388529657022e-21	6.21382982432727e-18	0.000397961056818021	0.999586444062344	1.55948808352929e-05	1:206769068	rs3024495	chr1.15		1	206769068	1:206505690	3.44365e-10	1:206769068	8.0916987089408e-24	6511	4737	0.9983585025904	1	205504079	207503423	ENSG00000261000	ENSG00000261000	lncRNA	206503948	1	265120	1742	265120	8	0	8	205504079	207503941	1999862	145943
UC_DeLange_28067908_1	UC (DeLange, EUR)	IMD	Mono_C_R848_6_Qu	Mono_C_R848_6_Qu	Monocyte	Sorted cell	ENSG00000263528	IKBKE	3462	1.82155588628444e-24	6.21639855178305e-18	2.93024218448549e-07	0.999999693045784	1.3929994590545e-08	1:206769068	rs3024495	chr1.15		1	206769068	1:206470431	6.1205e-17	1:206769068	8.0916987089408e-24	6547	4799	0.999999909738245	1	205470641	207470328	ENSG00000263528	ENSG00000263528	protein_coding	206470476	1	298592	-45	298592	10	0	10	205470641	207470328	1999687	145941
UC_DeLange_28067908_1	UC (DeLange, EUR)	IMD	Mono_C_R848_6_Qu	Mono_C_R848_6_Qu	Monocyte	Sorted cell	ENSG00000162896	PIGR	3246	8.62550941428878e-35	6.21640045976023e-18	1.38754082368456e-17	1	5.09889402294335e-18	1:206947585	rs4844555	chr1.15		1	206947585	1:206947585	1.90489e-23	1:206769068	8.0916987089408e-24	6472	4548	0.999627312125511	1	205946539	207945330	ENSG00000162896	ENSG00000162896	protein_coding	206946466	-1	-1119	-1119	177398	0	0	7	205946539	207945330	1998791	145944
UC_DeLange_28067908_1	UC (DeLange, EUR)	IMD	Mono_C_R848_6_Qu	Mono_C_R848_6_Qu	Monocyte	Sorted cell	ENSG00000196352	CD55	4175	2.86432611268114e-73	6.21640045976032e-18	4.6076923956595e-56	1	2.73740862833593e-20	1:207318144	rs891376	chr1.15		1	207318144	1:207318144	6.12741e-42	1:206769068	8.0916987089408e-24	7613	5834	0.999999999999984	1	206327148	208321478	ENSG00000196352	ENSG00000196352	protein_coding	207321678	1	-3534	-3534	-552610	0	0	16	206321964	208321478	1999514	145946
UC_DeLange_28067908_1	UC (DeLange, EUR)	IMD	Mono_C_R848_6_Qu	Mono_C_R848_6_Qu	Monocyte	Sorted cell	ENSG00000162927	PUS10	3828	9.70174036529254e-21	1.39798750882016e-17	0.000693473710213475	0.999271760130141	3.47661596431223e-05	2:60977506	rs7608697	chr2.1		2	60977506	2:60869345	1.25455e-10	2:60977506	3.43310191298958e-23	6967	5652	0.934300658848732	0.999999999983585	60018652	62017568	ENSG00000162927	ENSG00000162927	protein_coding	61018255	-1	40749	148910	40749	1	7	1	60018652	62017568	1998916	146003
UC_DeLange_28067908_1	UC (DeLange, EUR)	IMD	Mono_C_R848_6_Qu	Mono_C_R848_6_Qu	Monocyte	Sorted cell	ENSG00000162972	MAIP1	3331	1.85450909856209e-15	3.41463034922088e-08	5.43106789568277e-08	0.999999907225946	4.31706755542541e-09	2:199973890	rs11895190	chr2.2		2	199973890	2:199969559	1.33529e-16	2:198987286	7.52223505575926e-13	6338	4749	0.991171145632839	0.99999999258342	198955648	200954760	ENSG00000162972	ENSG00000162972	protein_coding	199955582	1	18308	13977	-968296	0	0	8	198955648	200954904	1999256	146004
UC_DeLange_28067908_1	UC (DeLange, EUR)	IMD	Mono_C_R848_6_Qu	Mono_C_R848_6_Qu	Monocyte	Sorted cell	ENSG00000168958	MFF	6180	7.69396171776501e-07	0.00444798677878605	0.000172171634650576	0.995348216197311	3.08559930804557e-05	2:227366579	rs13416290	chr2.3		2	227366579	2:227366579	2.1578e-11	2:227805760	5.70742739058691e-09	9947	7714	0.996858448627257	0.999302646226439	226325239	228325144	ENSG00000168958	ENSG00000168958	protein_coding	227325251	1	41328	41328	480509	0	0	6	226325200	228325144	1999944	146005
UC_DeLange_28067908_1	UC (DeLange, EUR)	IMD	Mono_C_R848_6_Qu	Mono_C_R848_6_Qu	Monocyte	Sorted cell	ENSG00000168385	SEPTIN2	5174	2.61440002692509e-25	1.59118548818064e-11	1.64305170346456e-14	0.999999999983999	7.37868073526908e-14	2:241456259	rs4675812	chr2.4		2	241456259	2:241456259	1.16298e-19	2:240634984	9.4184183447018e-18	9769	6774	0.99208470092511	0.999999999975904	240315213	242141373	ENSG00000168385	ENSG00000168385	protein_coding	241315925	1	140334	140334	-680941	4	4	14	240315213	242182246	1867033	146006
UC_DeLange_28067908_1	UC (DeLange, EUR)	IMD	Mono_C_R848_6_Qu	Mono_C_R848_6_Qu	Monocyte	Sorted cell	ENSG00000233276	GPX1	2072	3.1116945413479e-25	4.71075405031149e-16	6.57030885437896e-10	0.994659864550535	0.0053401347924303	3:49389886	rs111903592	chr3.1		3	49389886	3:49400788	1.42434e-15	3:49676792	2.49113914524654e-21	4095	3105	0.942856632541508	0.999569571094274	48358570	50356245	ENSG00000233276	ENSG00000233276	protein_coding	49358353	-1	-31533	-42435	-318439	1	1	9	48358570	50357244	1998674	146051
UC_DeLange_28067908_1	UC (DeLange, EUR)	IMD	Mono_C_R848_6_Qu	Mono_C_R848_6_Qu	Monocyte	Sorted cell	ENSG00000182179	UBA7	2295	1.75257245210892e-32	4.73599432581658e-16	3.70053748233606e-17	0.999999999869999	1.29995432691423e-10	3:49668079	rs9823546	chr3.1		3	49668079	3:49708244	2.30584e-21	3:49676792	2.49113914524654e-21	4249	3314	0.92754722337331	0.999569571093668	48814437	50813669	ENSG00000182179	ENSG00000182179	protein_coding	49813953	-1	145874	105709	137161	10	6	9	48814437	50813669	1999232	146052
UC_DeLange_28067908_1	UC (DeLange, EUR)	IMD	Mono_C_R848_6_Qu	Mono_C_R848_6_Qu	Monocyte	Sorted cell	ENSG00000180104	EXOC3	4137	2.32485128747567e-09	0.00017054458476322	1.32250508763291e-05	0.970093278417585	0.0297229496219254	5:438897	rs349582	chr5.1		5	438897	5:416003	8.32304e-12	5:554096	2.90473742213917e-09	8293	5403	0.97086897151231	0.978702797869624	13329	1443084	ENSG00000180104	ENSG00000180104	protein_coding	443176	1	-4279	-27173	110920	1	1	4	11956	1443084	1431128	146054
UC_DeLange_28067908_1	UC (DeLange, EUR)	IMD	Mono_C_R848_6_Qu	Mono_C_R848_6_Qu	Monocyte	Sorted cell	ENSG00000221990	EXOC3-AS1	4137	3.0081658087493e-06	0.000167615029053154	0.0171121250118066	0.95342920129239	0.0292880505009408	5:438897	rs349582	chr5.1		5	438897	5:438897	1.08087e-08	5:554096	2.90473742213917e-09	8293	5403	0.989356991197523	0.978702797869624	13329	1443084	ENSG00000221990	ENSG00000221990	lncRNA	443160	-1	4263	4263	-110936	0	0	5	11956	1443084	1431128	146055
UC_DeLange_28067908_1	UC (DeLange, EUR)	IMD	Mono_C_R848_6_Qu	Mono_C_R848_6_Qu	Monocyte	Sorted cell	ENSG00000225138	SLC9A3-AS1	4192	7.91657865829448e-13	0.00017575626998874	4.50339222345122e-09	0.999799806164431	2.44330613977485e-05	5:469264	rs79060451	chr5.1		5	469264	5:469264	2.39893e-16	5:554096	2.90473742213917e-09	8434	5471	0.999998684473592	0.978702481935916	13329	1472956	ENSG00000225138	ENSG00000225138	lncRNA	473236	1	-3972	-3972	80860	1	1	2	11956	1472998	1461042	146056
UC_DeLange_28067908_1	UC (DeLange, EUR)	IMD	Mono_C_R848_6_Qu	Mono_C_R848_6_Qu	Monocyte	Sorted cell	ENSG00000066230	SLC9A3	4328	9.81455391342929e-08	0.000171724952489535	0.000558306960121542	0.976823103189836	0.0224467667520124	5:668727	rs11749927	chr5.1		5	668727	5:415791	1.32826e-11	5:554096	2.90473742213917e-09	8712	5655	0.996992816502777	0.978701636149198	13329	1524409	ENSG00000066230	ENSG00000066230	protein_coding	524449	-1	-144278	108658	-29647	2	5	0	11956	1524409	1512453	146053
UC_DeLange_28067908_1	UC (DeLange, EUR)	IMD	Mono_C_R848_6_Qu	Mono_C_R848_6_Qu	Monocyte	Sorted cell	ENSG00000113504	SLC12A7	6667	1.30386224933968e-59	0.000175756796621882	7.41724832517346e-56	0.999823258891304	9.84312081276744e-07	5:1104823	rs35188965	chr5.1		5	1104823	5:1104823	9.06916e-42	5:554096	2.90473742213917e-09	12214	8444	1	0.978693407426779	112240	2112041	ENSG00000113504	ENSG00000113504	protein_coding	1112063	-1	7240	7240	557967	0	0	13	112240	2112041	1999801	146057
UC_DeLange_28067908_1	UC (DeLange, EUR)	IMD	Mono_C_R848_6_Qu	Mono_C_R848_6_Qu	Monocyte	Sorted cell	ENSG00000286388		6717	1.37919647851931e-12	0.000175759438182252	7.84568159418571e-09	0.999823163863918	1.06885084079466e-06	5:1345359	rs27996	chr5.1		5	1345359	5:1345359	1.04304e-15	5:554096	2.90473742213917e-09	12244	8595	0.998467509891591	0.978690675270522	345853	2344975	ENSG00000286388	ENSG00000286388	lncRNA	1345197	1	162	162	-791101	0	0	18	345425	2344994	1999569	146058
UC_DeLange_28067908_1	UC (DeLange, EUR)	IMD	Mono_C_R848_6_Qu	Mono_C_R848_6_Qu	Monocyte	Sorted cell	ENSG00000153071	DAB2	5466	2.05463173209859e-09	0.000388591060620489	5.28527192964576e-06	0.999599766034103	6.35557871437716e-06	5:39401518	rs2548170	chr5.2		5	39401518	5:39401518	6.68366e-13	5:40347367	7.43896666456068e-09	9216	7574	0.999982643957748	0.998910100034299	38464964	40462256	ENSG00000153071	ENSG00000153071	protein_coding	39424980	-1	23462	23462	-922387	0	0	2	38462654	40462256	1999602	146059
UC_DeLange_28067908_1	UC (DeLange, EUR)	IMD	Mono_C_R848_6_Qu	Mono_C_R848_6_Qu	Monocyte	Sorted cell	ENSG00000171522	PTGER4	5833	5.55776592933533e-05	0.000332862254204393	0.141962027981012	0.850215264327161	0.00743426777832979	5:40347367	rs6889364	chr5.2		5	40347367	5:40496174	2.62874e-07	5:40347367	7.43896666456068e-09	9926	7672	0.920172647884912	0.998851860606147	39679957	41679908	ENSG00000171522	ENSG00000171522	protein_coding	40679915	1	-332548	-183741	-332548	4	1	4	39679957	41679908	1999951	146061
UC_DeLange_28067908_1	UC (DeLange, EUR)	IMD	Mono_C_R848_6_Qu	Mono_C_R848_6_Qu	Monocyte	Sorted cell	ENSG00000283286		5776	8.94770282531889e-06	0.000298372058202777	0.0228552268940004	0.761705137290037	0.215132316054934	5:40398994	rs6880778	chr5.2		5	40398994	5:40412505	1.22762e-07	5:40347367	7.43896666456068e-09	9613	7746	0.924135396231696	0.99884437744683	39411482	41410926	ENSG00000283286	ENSG00000283286	lncRNA	40411184	1	-12190	1321	-63817	0	0	0	39411251	41410926	1999675	146060
UC_DeLange_28067908_1	UC (DeLange, EUR)	IMD	Mono_C_R848_6_Qu	Mono_C_R848_6_Qu	Monocyte	Sorted cell	ENSG00000145824	CXCL14	4376	8.80575053664413e-05	0.00046116629771003	0.15937694690316	0.8346627953347	0.00541103395906308	5:135115775	rs17715902	chr5.4		5	135115775	5:135686794	8.61386e-08	5:135115775	4.42495359070906e-09	7410	6112	0.912049427716107	0.999753416204189	134579536	136576677	ENSG00000145824	ENSG00000145824	protein_coding	135578991	-1	463216	-107803	463216	4	0	4	134579536	136579113	1999577	146064
UC_DeLange_28067908_1	UC (DeLange, EUR)	IMD	Mono_C_R848_6_Qu	Mono_C_R848_6_Qu	Monocyte	Sorted cell	ENSG00000249639		4428	2.79017231786749e-05	0.000523132669232553	0.0504937066744033	0.946707913818462	0.0022473451147235	5:135115775	rs17715902	chr5.4		5	135115775	5:135464295	6.97317e-08	5:135115775	4.42495359070906e-09	7412	6163	0.930251973610356	0.999756226709433	134453022	136448036	ENSG00000249639	ENSG00000249639	lncRNA	135446026	1	-330251	18269	-330251	2	1	2	134450743	136450416	1999673	146063
UC_DeLange_28067908_1	UC (DeLange, EUR)	IMD	Mono_C_R848_6_Qu	Mono_C_R848_6_Qu	Monocyte	Sorted cell	ENSG00000113648	MACROH2A1	4404	1.38235129792426e-10	0.000552271966472185	2.50163772525047e-07	0.999445207396172	2.27033534798691e-06	5:135456437	rs10042770	chr5.4		5	135456437	5:135461889	1.11449e-14	5:135115775	4.42495359070906e-09	7398	6110	0.986974331777943	0.999759577623852	134400155	136399791	ENSG00000113648	ENSG00000113648	protein_coding	135399231	-1	-57206	-62658	283456	3	3	0	134400155	136399791	1999636	146062
UC_DeLange_28067908_1	UC (DeLange, EUR)	IMD	Mono_C_R848_6_Qu	Mono_C_R848_6_Qu	Monocyte	Sorted cell	ENSG00000027697	IFNGR1	4619	1.43489422544271e-23	7.26159505502131e-10	1.97600418693231e-14	0.999999998472298	8.01524961980951e-10	6:137219383	rs2234711	chr6.3		6	137219383	6:137219383	1.45363e-19	6:137638098	2.69540059054166e-15	7861	6197	0.999999999995191	0.999999999842733	136220235	138219381	ENSG00000027697	ENSG00000027697	protein_coding	137219385	-1	2	2	-418713	0	0	0	136219709	138219381	1999672	146081
UC_DeLange_28067908_1	UC (DeLange, EUR)	IMD	Mono_C_R848_6_Qu	Mono_C_R848_6_Qu	Monocyte	Sorted cell	ENSG00000112357	PEX7	4156	1.31495171409546e-15	7.26158144099041e-10	1.81083040585466e-06	0.999998123526039	6.49173966288974e-08	6:137638098	rs6933404	chr6.3		6	137638098	6:136793620	4.09469e-16	6:137638098	2.69540059054166e-15	7596	5690	0.999711950577792	0.999999999849228	135823004	137821617	ENSG00000112357	ENSG00000112357	protein_coding	136822592	1	815506	-28972	815506	4	0	4	135822605	137821982	1999377	146080
UC_DeLange_28067908_1	UC (DeLange, EUR)	IMD	Mono_C_R848_6_Qu	Mono_C_R848_6_Qu	Monocyte	Sorted cell	ENSG00000283265		5188	3.05267096065079e-14	1.20829227434446e-11	4.20385732456084e-05	0.0146689103760074	0.985289051038634	6:137682685	rs11757201	chr6.3		6	137682685	6:137682685	9.92461e-12	6:137638098	2.69540059054166e-15	8756	6901	0.998963901884601	0.999999999840373	136696268	138693037	ENSG00000283265	ENSG00000283265	lncRNA	137693068	1	-10383	-10383	-54970	0	0	1	136693670	138693037	1999367	146082
UC_DeLange_28067908_1	UC (DeLange, EUR)	IMD	Mono_C_R848_6_Qu	Mono_C_R848_6_Qu	Monocyte	Sorted cell	ENSG00000051620	HEBP2	5482	3.18970243557695e-36	7.26159506072404e-10	4.39256445252472e-27	0.999999999266251	7.58836020275129e-12	6:138401383	rs6928273	chr6.3		6	138401383	6:138400627	2.3702e-30	6:137638098	2.69540059054166e-15	9174	7249	0.999999999999997	0.999999999834433	137404382	139402675	ENSG00000051620	ENSG00000051620	protein_coding	138404223	1	-2840	-3596	-766125	1	1	12	137404382	139402922	1998540	146083
UC_DeLange_28067908_1	UC (DeLange, EUR)	IMD	Mono_C_R848_6_Qu	Mono_C_R848_6_Qu	Monocyte	Sorted cell	ENSG00000174945	AMZ1	7590	5.43648583744046e-60	4.32991317482021e-06	1.25555908073535e-54	0.999995579360069	9.0726742403464e-08	7:2694042	rs3996391	chr7.1		7	2694042	7:2694042	8.64657e-42	7:2749278	1.61212376267433e-11	12861	10265	1	0.999998434243935	1680097	3679471	ENSG00000174945	ENSG00000174945	protein_coding	2688202	1	5840	5840	61076	0	0	0	1679685	3679471	1999786	146085
UC_DeLange_28067908_1	UC (DeLange, EUR)	IMD	Mono_C_R848_6_Qu	Mono_C_R848_6_Qu	Monocyte	Sorted cell	ENSG00000002822	MAD1L1	6995	1.93644199108368e-08	4.19755712432951e-06	0.00459118229770885	0.995214114598555	0.000190486182192795	7:2749278	rs798506	chr7.1		7	2749278	7:1958397	5.76942e-10	7:2749278	1.61212376267433e-11	12405	9333	0.94893183646143	0.999998844546666	1234109	3232894	ENSG00000002822	ENSG00000002822	protein_coding	2232945	-1	-516333	274548	-516333	15	0	15	1233849	3232894	1999045	146084
UC_DeLange_28067908_1	UC (DeLange, EUR)	IMD	Mono_C_R848_6_Qu	Mono_C_R848_6_Qu	Monocyte	Sorted cell	ENSG00000146535	GNA12	7458	8.71510043301751e-19	2.98378698140633e-07	2.0349582662428e-13	0.0682518990792455	0.931747802541855	7:2772998	rs35957220	chr7.1		7	2772998	7:2772998	1.93598e-20	7:2749278	1.61212376267433e-11	12933	10153	0.999999078201269	0.999998313583443	1844441	3843989	ENSG00000146535	ENSG00000146535	protein_coding	2844308	-1	71310	71310	95030	0	0	0	1844441	3843989	1999548	146086
UC_DeLange_28067908_1	UC (DeLange, EUR)	IMD	Mono_C_R848_6_Qu	Mono_C_R848_6_Qu	Monocyte	Sorted cell	ENSG00000105856	HBP1	4587	1.9481438958674e-18	2.64279696093889e-15	0.000736591299842151	0.999238894669223	2.45140309353215e-05	7:107846457	rs10272963	chr7.2		7	107846457	7:107145697	1.10931e-11	7:107846457	3.38830700497628e-21	8733	6113	0.987413459185421	0.999999940854227	106169388	108168522	ENSG00000105856	ENSG00000105856	protein_coding	107169003	1	677454	-23306	677454	13	0	13	106169177	108168522	1999345	146087
UC_DeLange_28067908_1	UC (DeLange, EUR)	IMD	Mono_C_R848_6_Qu	Mono_C_R848_6_Qu	Monocyte	Sorted cell	ENSG00000105856	HBP1	4587	1.9481438958674e-18	2.64279696093889e-15	0.000736591299842151	0.999238894669223	2.45140309353215e-05	7:107846457	rs10272963	chr7.3		7	107846457	7:107145697	1.10931e-11	7:107846457	3.38830700497628e-21	8733	6113	0.987413459185421	0.999999940854227	106169388	108168522	ENSG00000105856	ENSG00000105856	protein_coding	107169003	1	677454	-23306	677454	13	0	13	106169177	108168522	1999345	146087
UC_DeLange_28067908_1	UC (DeLange, EUR)	IMD	Mono_C_R848_6_Qu	Mono_C_R848_6_Qu	Monocyte	Sorted cell	ENSG00000128604	IRF5	4692	2.7577504007158e-13	1.24979963465725e-05	1.00533438691249e-09	0.0436486082956518	0.956338892702392	7:128936032	rs3757387	chr7.5		7	128936032	7:128936032	3.72662e-15	7:128933913	3.02546100091221e-10	7718	6513	0.9999999880593	0.999936223571945	127937916	129937297	ENSG00000128604	ENSG00000128604	protein_coding	128937927	1	-1895	-1895	-4014	0	0	0	127937916	129937297	1999381	146088
UC_DeLange_28067908_1	UC (DeLange, EUR)	IMD	Mono_C_R848_6_Qu	Mono_C_R848_6_Qu	Monocyte	Sorted cell	ENSG00000128602	SMO	4917	1.15800580282146e-11	0.00027423519067398	4.22150239061565e-08	0.999722542698676	3.1798840464809e-06	7:129134161	rs10225112	chr7.5		7	129134161	7:129134161	5.64479e-17	7:128933913	3.02546100091221e-10	8021	6727	0.999985296301542	0.999936265198757	128189168	130188574	ENSG00000128602	ENSG00000128602	protein_coding	129188633	1	-54472	-54472	-254720	2	2	8	128188710	130188574	1999864	146090
UC_DeLange_28067908_1	UC (DeLange, EUR)	IMD	Mono_C_R848_6_Qu	Mono_C_R848_6_Qu	Monocyte	Sorted cell	ENSG00000158457	TSPAN33	4911	5.62272577078505e-13	0.000274235168997381	2.04976077881235e-09	0.999722399267751	3.36351292720974e-06	7:129137407	rs12667978	chr7.5		7	129137407	7:129137407	9.13028e-16	7:128933913	3.02546100091221e-10	8028	6730	0.999999973265787	0.999936223497107	128144765	130144370	ENSG00000158457	ENSG00000158457	protein_coding	129144707	1	-7300	-7300	-210794	0	0	6	128144765	130144370	1999605	146089
UC_DeLange_28067908_1	UC (DeLange, EUR)	IMD	Mono_C_R848_6_Qu	Mono_C_R848_6_Qu	Monocyte	Sorted cell	ENSG00000106993	CDC37L1	6587	7.94796550151258e-21	1.80060443539451e-17	0.000441204478242947	0.999544753499926	1.40420218348443e-05	9:4984530	rs1887428	chr9.1		9	4984530	9:4679906	1.14028e-11	9:4984530	8.27954470215831e-24	11976	8426	0.997865525976327	1	3680004	5679251	ENSG00000106993	ENSG00000106993	protein_coding	4679569	1	304961	337	304961	6	1	6	3679643	5679332	1999689	146091
UC_DeLange_28067908_1	UC (DeLange, EUR)	IMD	Mono_C_R848_6_Qu	Mono_C_R848_6_Qu	Monocyte	Sorted cell	ENSG00000106993	CDC37L1	6587	7.94796550151258e-21	1.80060443539451e-17	0.000441204478242947	0.999544753499926	1.40420218348443e-05	9:4984530	rs1887428	chr9.2		9	4984530	9:4679906	1.14028e-11	9:4984530	8.27954470215831e-24	11976	8426	0.997865525976327	1	3680004	5679251	ENSG00000106993	ENSG00000106993	protein_coding	4679569	1	304961	337	304961	6	1	6	3679643	5679332	1999689	146091
UC_DeLange_28067908_1	UC (DeLange, EUR)	IMD	Mono_C_R848_6_Qu	Mono_C_R848_6_Qu	Monocyte	Sorted cell	ENSG00000107020	PLGRKT	5587	2.84252111567771e-24	1.80142419208803e-17	1.57792965444864e-07	0.999999837197939	5.00909513616706e-09	9:4984530	rs1887428	chr9.1		9	4984530	9:5438435	1.44607e-14	9:4984530	8.27954470215831e-24	10369	7229	0.999999893019743	1	4438021	6437689	ENSG00000107020	ENSG00000107020	protein_coding	5437925	-1	453395	-510	453395	14	0	14	4438021	6437689	1999668	146092
UC_DeLange_28067908_1	UC (DeLange, EUR)	IMD	Mono_C_R848_6_Qu	Mono_C_R848_6_Qu	Monocyte	Sorted cell	ENSG00000107020	PLGRKT	5587	2.84252111567771e-24	1.80142419208803e-17	1.57792965444864e-07	0.999999837197939	5.00909513616706e-09	9:4984530	rs1887428	chr9.2		9	4984530	9:5438435	1.44607e-14	9:4984530	8.27954470215831e-24	10369	7229	0.999999893019743	1	4438021	6437689	ENSG00000107020	ENSG00000107020	protein_coding	5437925	-1	453395	-510	453395	14	0	14	4438021	6437689	1999668	146092
UC_DeLange_28067908_1	UC (DeLange, EUR)	IMD	Mono_C_R848_6_Qu	Mono_C_R848_6_Qu	Monocyte	Sorted cell	ENSG00000095397	WHRN	5700	1.99311393798195e-14	1.75069932285445e-09	1.13845353314514e-05	0.9999879027299	7.10984050133361e-07	9:114776054	rs4574921	chr9.3		9	114776054	9:114551935	9.37097e-13	9:114817177	4.6774649755844e-15	9096	7512	0.980611796185713	0.999999999706818	113505549	115505470	ENSG00000095397	ENSG00000095397	protein_coding	114505473	-1	-270581	-46462	-311704	4	0	5	113505549	115505473	1999924	146094
UC_DeLange_28067908_1	UC (DeLange, EUR)	IMD	Mono_C_R848_6_Qu	Mono_C_R848_6_Qu	Monocyte	Sorted cell	ENSG00000136888	ATP6V1G1	5829	6.27729123950125e-16	1.75071984718705e-09	3.58554734578695e-07	0.999999627489578	1.22049667119092e-08	9:114817177	rs10817678	chr9.3		9	114817177	9:114554662	4.50485e-14	9:114817177	4.6774649755844e-15	9262	7662	0.995789824239063	0.999999999703342	113588370	115586698	ENSG00000136888	ENSG00000136888	protein_coding	114587769	1	229408	-33107	229408	4	0	4	113587817	115587415	1999598	146095
UC_DeLange_28067908_1	UC (DeLange, EUR)	IMD	Mono_C_R848_6_Qu	Mono_C_R848_6_Qu	Monocyte	Sorted cell	ENSG00000181634	TNFSF15	5729	1.11354610043826e-13	1.85953252399366e-10	6.36050186690381e-05	0.104424246771536	0.895512148023732	9:114817177	rs10817678	chr9.3		9	114817177	9:114796423	4.52668e-11	9:114817177	4.6774649755844e-15	9028	7618	0.999376214060686	0.999999999671315	113806414	115806001	ENSG00000181634	ENSG00000181634	protein_coding	114806039	-1	-11138	9616	-11138	0	0	0	113806414	115806001	1999587	146096
UC_DeLange_28067908_1	UC (DeLange, EUR)	IMD	Mono_C_R848_6_Qu	Mono_C_R848_6_Qu	Monocyte	Sorted cell	ENSG00000229314	ORM1	5575	3.2461338829892e-10	1.41451977867317e-09	0.185417025979173	0.807951102501492	0.00663186978020114	9:114817177	rs10817678	chr9.3		9	114817177	9:114308487	1.23966e-07	9:114817177	4.6774649755844e-15	8912	7359	0.933233798587437	0.999999999717605	113323143	115323089	ENSG00000229314	ENSG00000229314	protein_coding	114323098	1	494079	-14611	494079	9	0	9	113323143	115323089	1999946	146093
UC_DeLange_28067908_1	UC (DeLange, EUR)	IMD	Mono_C_R848_6_Qu	Mono_C_R848_6_Qu	Monocyte	Sorted cell	ENSG00000041982	TNC	5642	1.25340929726916e-45	1.75072049621121e-09	7.15939122073545e-37	0.999999998232354	1.69300273605853e-11	9:115141696	rs2012566	chr9.3		9	115141696	9:115142499	7.55066e-33	9:114817177	4.6774649755844e-15	8896	7480	0.93992550113403	0.999999999669337	114118734	116118080	ENSG00000041982	ENSG00000041982	protein_coding	115118157	-1	-23539	-24342	300980	0	0	2	114118734	116118080	1999346	146097
UC_DeLange_28067908_1	UC (DeLange, EUR)	IMD	Mono_C_R848_6_Qu	Mono_C_R848_6_Qu	Monocyte	Sorted cell	ENSG00000198113	TOR4A	3879	2.18089842572365e-12	1.48142885930955e-11	0.126898293171656	0.86196557404711	0.0111361327642379	9:136373081	rs4078099	chr9.4		9	136373081	9:137285088	1.03892e-09	9:136378050	7.19710573424676e-17	8434	5550	0.929696579718833	0.999999999967993	136324456	138198610	ENSG00000198113	ENSG00000198113	protein_coding	137277726	1	-904645	7362	-899676	74	0	73	136277939	138219309	1941370	146102
UC_DeLange_28067908_1	UC (DeLange, EUR)	IMD	Mono_C_R848_6_Qu	Mono_C_R848_6_Qu	Monocyte	Sorted cell	ENSG00000165689	ENTR1	5217	2.96887016267377e-19	1.71777805469729e-11	1.72747410813801e-08	0.999509590720697	0.000490391987386988	9:136375031	rs3829111	chr9.4		9	136375031	9:136410572	7.02447e-17	9:136378050	7.19710573424676e-17	9720	7316	0.999997474167511	0.999999999968084	135410880	137410327	ENSG00000165689	ENSG00000165689	protein_coding	136410614	-1	35583	42	32564	1	0	1	135410880	137410327	1999447	146099
UC_DeLange_28067908_1	UC (DeLange, EUR)	IMD	Mono_C_R848_6_Qu	Mono_C_R848_6_Qu	Monocyte	Sorted cell	ENSG00000176919	C8G	4579	7.12726629534909e-15	1.7178813297772e-11	0.000414708872816809	0.999570634082977	1.46570270199299e-05	9:136378050	rs3812565	chr9.4		9	136378050	9:136937553	1.9008e-12	9:136378050	7.19710573424676e-17	9036	6450	0.993544489909554	0.999999999967973	135945267	137943088	ENSG00000176919	ENSG00000176919	protein_coding	136945243	1	-567193	-7690	-567193	37	2	37	135945267	137944981	1999714	146100
UC_DeLange_28067908_1	UC (DeLange, EUR)	IMD	Mono_C_R848_6_Qu	Mono_C_R848_6_Qu	Monocyte	Sorted cell	ENSG00000197355	UAP1L1	4390	2.1075764563104e-18	1.71861897842167e-11	1.22631962992909e-07	0.999999873447195	3.90365594447615e-09	9:136378050	rs3812565	chr9.4		9	136378050	9:137077096	7.93614e-16	9:136378050	7.19710573424676e-17	8698	6239	0.9998086073588	0.99999999996775	136077545	138077224	ENSG00000197355	ENSG00000197355	protein_coding	137077517	1	-699467	-421	-699467	51	0	51	136077518	138077470	1999952	146101
UC_DeLange_28067908_1	UC (DeLange, EUR)	IMD	Mono_C_R848_6_Qu	Mono_C_R848_6_Qu	Monocyte	Sorted cell	ENSG00000238058	CAMSAP1-DT	6038	2.9574556628189e-17	1.71861611581693e-11	1.72083243912752e-06	0.999998207684755	7.14656174761376e-08	9:136378050	rs3812565	chr9.4		9	136378050	9:135880036	2.24846e-13	9:136378050	7.19710573424676e-17	11150	8226	0.998290330333761	0.999999999968427	134908401	136907480	ENSG00000238058	ENSG00000238058	lncRNA	135908267	1	469783	-28231	469783	11	1	11	134908027	136907745	1999718	146098
UC_DeLange_28067908_1	UC (DeLange, EUR)	IMD	Mono_C_R848_6_Qu	Mono_C_R848_6_Qu	Monocyte	Sorted cell	ENSG00000234756	LINC02621	5036	3.39155855061068e-26	2.37355689901412e-09	1.42889287545253e-17	0.999999997603361	2.30816956814717e-11	10:62261990	rs2393867	chr10.1		10	62261990	10:62256159	3.55925e-22	10:62685804	1.52380821089944e-15	7972	6859	0.901411064535981	0.999999999431	61289617	63288546	ENSG00000234756	ENSG00000234756	lncRNA	62289521	1	-27531	-33362	396283	1	1	4	61289617	63288546	1998929	145952
UC_DeLange_28067908_1	UC (DeLange, EUR)	IMD	Mono_C_R848_6_Qu	Mono_C_R848_6_Qu	Monocyte	Sorted cell	ENSG00000138311	ZNF365	5091	2.51363051443489e-23	2.37355689900329e-09	1.0590142201626e-14	0.999999997602877	2.35541307151742e-11	10:62270136	rs4979766	chr10.1		10	62270136	10:62270136	4.75108e-20	10:62685804	1.52380821089944e-15	7951	6914	0.901275334172932	0.999999999427384	61375185	63374062	ENSG00000138311	ENSG00000138311	protein_coding	62374369	1	-104233	-104233	311435	2	2	2	61375185	63374062	1998877	145953
UC_DeLange_28067908_1	UC (DeLange, EUR)	IMD	Mono_C_R848_6_Qu	Mono_C_R848_6_Qu	Monocyte	Sorted cell	ENSG00000075826	SEC31B	4413	8.1152159711507e-26	2.20179424470307e-16	3.68572857683317e-10	0.999999999612811	1.86191258943495e-11	10:99533711	rs7911680	chr10.2		10	99533711	10:100454953	2.38809e-16	10:99533711	8.70706550095145e-22	7696	5823	0.961105673911397	1	99520522	101518677	ENSG00000075826	ENSG00000075826	protein_coding	100519861	-1	986150	64908	986150	26	1	26	99520522	101519793	1999271	145957
UC_DeLange_28067908_1	UC (DeLange, EUR)	IMD	Mono_C_R848_6_Qu	Mono_C_R848_6_Qu	Monocyte	Sorted cell	ENSG00000095485	CWF19L1	4513	1.81446907638194e-17	1.99440469512652e-16	0.0831074661976106	0.913483099157254	0.00340943464513205	10:99533711	rs7911680	chr10.2		10	99533711	10:100224059	2.07165e-08	10:99533711	8.70706550095145e-22	7931	5929	0.961271395228081	0.999999999999997	99268044	101267649	ENSG00000095485	ENSG00000095485	protein_coding	100267638	-1	733927	43579	733927	18	4	18	99268044	101267649	1999605	145956
UC_DeLange_28067908_1	UC (DeLange, EUR)	IMD	Mono_C_R848_6_Qu	Mono_C_R848_6_Qu	Monocyte	Sorted cell	ENSG00000107554	DNMBP	4346	5.99108248390068e-18	2.12113984918739e-16	0.0274407368799415	0.971535912315336	0.00102335080471914	10:99533711	rs7911680	chr10.2		10	99533711	10:100008570	1.79496e-09	10:99533711	8.70706550095145e-22	7693	5779	0.939615965092421	0.999999999999997	99010098	101009904	ENSG00000107554	ENSG00000107554	protein_coding	100009947	-1	476236	1377	476236	9	0	9	99010098	101009904	1999806	145955
UC_DeLange_28067908_1	UC (DeLange, EUR)	IMD	Mono_C_R848_6_Qu	Mono_C_R848_6_Qu	Monocyte	Sorted cell	ENSG00000155287	SLC25A28	4455	6.13250075222652e-19	2.17689602585931e-16	0.0028088469823291	0.997075526276445	0.00011562674122441	10:99533711	rs7911680	chr10.2		10	99533711	10:99615983	2.95121e-09	10:99533711	8.70706550095145e-22	7762	5923	0.99874863759372	0.999999999999997	98621203	100620604	ENSG00000155287	ENSG00000155287	protein_coding	99620439	-1	86728	4456	86728	0	0	0	98621203	100620604	1999401	145954
UC_DeLange_28067908_1	UC (DeLange, EUR)	IMD	Mono_C_R848_6_Qu	Mono_C_R848_6_Qu	Monocyte	Sorted cell	ENSG00000076043	REXO2	4696	1.1046493843068e-14	2.78907354043558e-05	3.96051891418851e-10	0.999971452696983	6.56171547828605e-07	11:114413923	rs3897612	chr11.2		11	114413923	11:114416494	1.07394e-15	11:114558061	3.17587002823286e-10	8477	6214	0.999999999428071	0.99998732314346	113439618	115438384	ENSG00000076043	ENSG00000076043	protein_coding	114439467	1	-25544	-22973	118594	0	0	2	113439618	115438584	1998966	145962
UC_DeLange_28067908_1	UC (DeLange, EUR)	IMD	Mono_C_R848_6_Qu	Mono_C_R848_6_Qu	Monocyte	Sorted cell	ENSG00000076043	REXO2	4696	1.1046493843068e-14	2.78907354043558e-05	3.96051891418851e-10	0.999971452696983	6.56171547828605e-07	11:114413923	rs3897612	chr11.3		11	114413923	11:114416494	1.07394e-15	11:114558061	3.17587002823286e-10	8477	6214	0.999999999428071	0.99998732314346	113439618	115438384	ENSG00000076043	ENSG00000076043	protein_coding	114439467	1	-25544	-22973	118594	0	0	2	113439618	115438584	1998966	145962
UC_DeLange_28067908_1	UC (DeLange, EUR)	IMD	Mono_C_R848_6_Qu	Mono_C_R848_6_Qu	Monocyte	Sorted cell	ENSG00000048028	USP28	4909	1.23452515335339e-07	2.77631753664855e-05	0.0044261647379511	0.995397711309107	0.000148237325059629	11:114558061	rs2045241	chr11.2		11	114558061	11:113826717	2.22425e-09	11:114558061	3.17587002823286e-10	8477	6567	0.944574915101511	0.999986861888018	112875658	114874978	ENSG00000048028	ENSG00000048028	protein_coding	113875572	-1	-682489	48855	-682489	13	0	13	112875621	114874978	1999357	145960
UC_DeLange_28067908_1	UC (DeLange, EUR)	IMD	Mono_C_R848_6_Qu	Mono_C_R848_6_Qu	Monocyte	Sorted cell	ENSG00000048028	USP28	4909	1.23452515335339e-07	2.77631753664855e-05	0.0044261647379511	0.995397711309107	0.000148237325059629	11:114558061	rs2045241	chr11.3		11	114558061	11:113826717	2.22425e-09	11:114558061	3.17587002823286e-10	8477	6567	0.944574915101511	0.999986861888018	112875658	114874978	ENSG00000048028	ENSG00000048028	protein_coding	113875572	-1	-682489	48855	-682489	13	0	13	112875621	114874978	1999357	145960
UC_DeLange_28067908_1	UC (DeLange, EUR)	IMD	Mono_C_R848_6_Qu	Mono_C_R848_6_Qu	Monocyte	Sorted cell	ENSG00000255663		4756	2.86548130268945e-09	2.78876468488273e-05	0.000102736602725074	0.999860666569521	8.70631542439262e-06	11:114559887	rs661946	chr11.2		11	114559887	11:114392165	6.08755e-11	11:114558061	3.17587002823286e-10	8585	6289	0.999955131555606	0.999987279607302	113401051	115398443	ENSG00000255663	ENSG00000255663	protein_coding	114400682	1	159205	-8517	157379	4	3	3	113400857	115400481	1999624	145961
UC_DeLange_28067908_1	UC (DeLange, EUR)	IMD	Mono_C_R848_6_Qu	Mono_C_R848_6_Qu	Monocyte	Sorted cell	ENSG00000255663		4756	2.86548130268945e-09	2.78876468488273e-05	0.000102736602725074	0.999860666569521	8.70631542439262e-06	11:114559887	rs661946	chr11.3		11	114559887	11:114392165	6.08755e-11	11:114558061	3.17587002823286e-10	8585	6289	0.999955131555606	0.999987279607302	113401051	115398443	ENSG00000255663	ENSG00000255663	protein_coding	114400682	1	159205	-8517	157379	4	3	3	113400857	115400481	1999624	145961
UC_DeLange_28067908_1	UC (DeLange, EUR)	IMD	Mono_C_R848_6_Qu	Mono_C_R848_6_Qu	Monocyte	Sorted cell	ENSG00000127870	RNF6	5572	2.42554168358108e-19	4.45672424112142e-09	5.44243157385921e-11	0.999999995467036	2.1813378789721e-11	13:26221326	rs11558132	chr13.1		13	26221326	13:26221326	1.98335e-17	13:26962835	7.41310941658773e-15	10583	7406	0.999999942202322	0.999999999098096	25222537	27222199	ENSG00000127870	ENSG00000127870	protein_coding	26222314	-1	988	988	-740521	1	1	3	25222537	27222199	1999662	145963
UC_DeLange_28067908_1	UC (DeLange, EUR)	IMD	Mono_C_R848_6_Qu	Mono_C_R848_6_Qu	Monocyte	Sorted cell	ENSG00000152484	USP12	6290	9.03693627372569e-17	4.45672413789244e-09	2.02770819162347e-08	0.999999974379584	8.8660889222941e-10	13:26962835	rs1359946	chr13.1		13	26962835	13:27170230	6.77109e-17	13:26962835	7.41310941658773e-15	10729	8106	0.991792533557466	0.999999998994137	26172042	28170472	ENSG00000152484	ENSG00000152484	protein_coding	27171811	-1	208976	1581	208976	2	0	2	26172042	28171043	1999001	145964
UC_DeLange_28067908_1	UC (DeLange, EUR)	IMD	Mono_C_R848_6_Qu	Mono_C_R848_6_Qu	Monocyte	Sorted cell	ENSG00000186184	POLR1D	6074	5.17258870755977e-10	3.90095343889206e-09	0.116062570050024	0.875279730528038	0.00865769500372636	13:26962835	rs1359946	chr13.1		13	26962835	13:27625231	1.83427e-09	13:26962835	7.41310941658773e-15	10565	7695	0.936729566197733	0.999999998992136	26620922	28620632	ENSG00000186184	ENSG00000186184	protein_coding	27621892	1	-659057	3339	-659057	11	0	11	26620922	28620712	1999790	145965
UC_DeLange_28067908_1	UC (DeLange, EUR)	IMD	Mono_C_R848_6_Qu	Mono_C_R848_6_Qu	Monocyte	Sorted cell	ENSG00000260773	RP11-352G18.2	5033	0.000103467713149551	0.000884501068959817	0.104248610431229	0.891169436673335	0.00359398411332654	15:67163292	rs56062135	chr15.1		15	67163292	15:66145747	3.17835e-08	15:67163292	4.66516766405564e-09	8190	6758	0.966504315062995	0.999799653977032	65331890	67330799	ENSG00000260773	ENSG00000260773	lncRNA	66331703	-1	-831589	185956	-831589	17	3	17	65331826	67331173	1999347	145966
UC_DeLange_28067908_1	UC (DeLange, EUR)	IMD	Mono_C_R848_6_Qu	Mono_C_R848_6_Qu	Monocyte	Sorted cell	ENSG00000103353	UBFD1	4846	6.33471529893582e-32	0.000490934243895998	1.28967218630008e-28	0.999483287119846	2.57786362597402e-05	16:23513098	rs59613114	chr16.1		16	23513098	16:23556490	8.78096e-33	16:23835741	4.35795139232112e-09	8341	6504	0.953579505559121	0.999503766617562	22581579	24557546	ENSG00000103353	ENSG00000103353	protein_coding	23557727	1	-44629	-1237	278014	1	1	8	22557829	24557546	1999717	145967
UC_DeLange_28067908_1	UC (DeLange, EUR)	IMD	Mono_C_R848_6_Qu	Mono_C_R848_6_Qu	Monocyte	Sorted cell	ENSG00000166851	PLK1	5161	3.83759741693085e-09	0.00049093752428709	7.81295527354591e-06	0.999498509519903	2.73616293967645e-06	16:23659276	rs34514	chr16.1		16	23659276	16:23659276	2.2365e-13	16:23835741	4.35795139232112e-09	8670	6908	0.99999609219951	0.999504829176233	22699473	24677255	ENSG00000166851	ENSG00000166851	protein_coding	23678889	1	-19613	-19613	156852	1	1	1	22677930	24677255	1999325	145970
UC_DeLange_28067908_1	UC (DeLange, EUR)	IMD	Mono_C_R848_6_Qu	Mono_C_R848_6_Qu	Monocyte	Sorted cell	ENSG00000166847	DCTN5	5058	4.94472703658532e-89	0.000490942553543349	1.00669367973901e-85	0.999506665878911	2.39156753513642e-06	16:23692684	rs35633	chr16.1		16	23692684	16:23683411	2.13862e-53	16:23835741	4.35795139232112e-09	8591	6772	1	0.999506048097703	22644278	24639920	ENSG00000166847	ENSG00000166847	protein_coding	23641466	1	51218	41945	194275	2	2	3	22642131	24640457	1998326	145969
UC_DeLange_28067908_1	UC (DeLange, EUR)	IMD	Mono_C_R848_6_Qu	Mono_C_R848_6_Qu	Monocyte	Sorted cell	ENSG00000260751	CTD-2196E14.6	4866	4.21279972107638e-06	0.000486445185785616	0.00857676375927574	0.990343893973741	0.000588684281476996	16:23835741	rs11645239	chr16.1		16	23835741	16:23556490	4.11389e-10	16:23835741	4.35795139232112e-09	8370	6532	0.950008404847437	0.999503365577498	22581579	24568623	ENSG00000260751	ENSG00000260751	lncRNA	23568673	1	267068	-12183	267068	7	2	7	22570444	24568623	1998179	145968
UC_DeLange_28067908_1	UC (DeLange, EUR)	IMD	Mono_C_R848_6_Qu	Mono_C_R848_6_Qu	Monocyte	Sorted cell	ENSG00000140968	IRF8	8147	4.95118040573427e-09	0.000125264462853542	3.95192007542569e-05	0.999832571684129	2.63970108431505e-06	16:85976134	rs16940186	chr16.4		16	85976134	16:85985269	5.78291e-13	16:85976134	2.28098564767429e-10	14838	10394	0.999981776167491	0.999970892453313	84899574	86899148	ENSG00000140968	ENSG00000140968	protein_coding	85899162	1	76972	86107	76972	3	4	3	84899255	86899148	1999893	145976
UC_DeLange_28067908_1	UC (DeLange, EUR)	IMD	Mono_C_R848_6_Qu	Mono_C_R848_6_Qu	Monocyte	Sorted cell	ENSG00000153786	ZDHHC7	8618	3.40607583237388e-06	0.000129162369451985	0.0256608773110642	0.973089046939679	0.00111750730397266	16:85980635	rs16940202	chr16.4		16	85980635	16:85017837	1.49052e-11	16:85976134	2.28098564767429e-10	14928	11012	0.964468693737996	0.999968793362021	84011637	86009220	ENSG00000153786	ENSG00000153786	protein_coding	85011535	-1	-969100	-6302	-964599	25	0	25	84011637	86011417	1999780	145975
UC_DeLange_28067908_1	UC (DeLange, EUR)	IMD	Mono_C_R848_6_Qu	Mono_C_R848_6_Qu	Monocyte	Sorted cell	ENSG00000269667	RP11-542M13.2	8078	6.21248313117882e-17	0.00012443813489222	4.99180036576386e-13	0.999874467680279	1.0941843279244e-06	16:85985269	rs6540240	chr16.4		16	85985269	16:85985269	4.18477e-20	16:85976134	2.28098564767429e-10	14727	10325	0.999999999999747	0.999972602984353	84981935	86981386	ENSG00000269667	ENSG00000269667	lncRNA	85981684	1	3585	3585	-5550	0	0	0	84981935	86981576	1999641	145977
UC_DeLange_28067908_1	UC (DeLange, EUR)	IMD	Mono_C_R848_6_Qu	Mono_C_R848_6_Qu	Monocyte	Sorted cell	ENSG00000002834	LASP1	2717	2.56231750659069e-15	2.36001950488824e-12	0.00108450148548433	0.998878735301918	3.67632102361117e-05	17:39783586	rs12942330	chr17.1		17	39783586	17:38894740	4.51992e-10	17:39783586	5.65879383670689e-18	5402	4296	0.994733903180152	0.999999999999517	37870141	39869782	ENSG00000002834	ENSG00000002834	protein_coding	38870058	1	913528	24682	913528	28	0	28	37869909	39869782	1999873	145979
UC_DeLange_28067908_1	UC (DeLange, EUR)	IMD	Mono_C_R848_6_Qu	Mono_C_R848_6_Qu	Monocyte	Sorted cell	ENSG00000276293	PIP4K2B	2637	7.28852760247533e-19	5.22885523494494e-12	1.39390478279236e-07	0.999999824039948	3.65643480168806e-08	17:39783586	rs12942330	chr17.1		17	39783586	17:38769497	8.6575e-15	17:39783586	5.65879383670689e-18	5209	4386	0.999996754936794	0.999999999998936	37807681	39799565	ENSG00000276293	ENSG00000276293	protein_coding	38799556	-1	-984030	30059	-984030	33	0	33	37800329	39799981	1999652	145978
UC_DeLange_28067908_1	UC (DeLange, EUR)	IMD	Mono_C_R848_6_Qu	Mono_C_R848_6_Qu	Monocyte	Sorted cell	ENSG00000125686	MED1	3459	9.56146231764371e-15	6.78107551998904e-13	0.0137932457680128	0.978213473655077	0.00799328057622495	17:39887396	rs12936409	chr17.1		17	39887396	17:39348680	1.26602e-07	17:39783586	5.65879383670689e-18	6847	5126	0.928907649623796	0.999999999999121	38451343	40451089	ENSG00000125686	ENSG00000125686	protein_coding	39451263	-1	-436133	102583	-332323	15	2	11	38451343	40451190	1999847	145980
UC_DeLange_28067908_1	UC (DeLange, EUR)	IMD	Mono_C_R848_6_Qu	Mono_C_R848_6_Qu	Monocyte	Sorted cell	ENSG00000172057	ORMDL3	3628	6.55073376595137e-15	6.77992447407971e-13	0.00945000647396839	0.978038388649348	0.0125116048760009	17:39895095	rs8067378	chr17.1		17	39895095	17:39895095	7.495e-09	17:39783586	5.65879383670689e-18	6944	5246	0.990911144747113	0.999999999998997	38927974	40927543	ENSG00000172057	ENSG00000172057	protein_coding	39927601	-1	32506	32506	144015	1	1	5	38927602	40927543	1999941	145981
UC_DeLange_28067908_1	UC (DeLange, EUR)	IMD	Mono_C_R848_6_Qu	Mono_C_R848_6_Qu	Monocyte	Sorted cell	ENSG00000173801	JUP	4337	1.10781042591121e-58	6.45682568674844e-06	1.71570873576969e-53	0.999993498526169	4.46481385296309e-08	17:41788404	rs2353023	chr17.2		17	41788404	17:41788404	1.76775e-43	17:42607919	1.91542518586541e-11	8574	5572	0.999999999999995	0.999894815733843	40786959	42786243	ENSG00000173801	ENSG00000173801	protein_coding	41786711	-1	-1693	-1693	-821208	0	0	42	40786959	42786922	1999963	145985
UC_DeLange_28067908_1	UC (DeLange, EUR)	IMD	Mono_C_R848_6_Qu	Mono_C_R848_6_Qu	Monocyte	Sorted cell	ENSG00000173801	JUP	4337	1.10781042591121e-58	6.45682568674844e-06	1.71570873576969e-53	0.999993498526169	4.46481385296309e-08	17:41788404	rs2353023	chr17.3		17	41788404	17:41788404	1.76775e-43	17:42607919	1.91542518586541e-11	8574	5572	0.999999999999995	0.999894815733843	40786959	42786243	ENSG00000173801	ENSG00000173801	protein_coding	41786711	-1	-1693	-1693	-821208	0	0	42	40786959	42786922	1999963	145985
UC_DeLange_28067908_1	UC (DeLange, EUR)	IMD	Mono_C_R848_6_Qu	Mono_C_R848_6_Qu	Monocyte	Sorted cell	ENSG00000108771	DHX58	3376	3.4446540067459e-08	6.42083395812915e-06	0.00533486772061561	0.994418691172187	0.000239985826700833	17:42607919	rs11651246	chr17.2		17	42607919	17:42118220	4.17132e-10	17:42607919	1.91542518586541e-11	7356	4584	0.977451999350243	0.99989478606583	41112827	43112347	ENSG00000108771	ENSG00000108771	protein_coding	42112714	-1	-495205	-5506	-495205	27	0	27	41112823	43112347	1999524	145986
UC_DeLange_28067908_1	UC (DeLange, EUR)	IMD	Mono_C_R848_6_Qu	Mono_C_R848_6_Qu	Monocyte	Sorted cell	ENSG00000108771	DHX58	3376	3.4446540067459e-08	6.42083395812915e-06	0.00533486772061561	0.994418691172187	0.000239985826700833	17:42607919	rs11651246	chr17.3		17	42607919	17:42118220	4.17132e-10	17:42607919	1.91542518586541e-11	7356	4584	0.977451999350243	0.99989478606583	41112827	43112347	ENSG00000108771	ENSG00000108771	protein_coding	42112714	-1	-495205	-5506	-495205	27	0	27	41112823	43112347	1999524	145986
UC_DeLange_28067908_1	UC (DeLange, EUR)	IMD	Mono_C_R848_6_Qu	Mono_C_R848_6_Qu	Monocyte	Sorted cell	ENSG00000188825	LINC00910	3138	4.38384089302946e-14	1.3809721680664e-05	3.17441584763611e-09	0.999986094754294	9.23495651920551e-08	17:43201393	rs17599948	chr17.3		17	43201393	17:43201393	5.654e-20	17:42607919	1.91542518586541e-11	6446	4356	0.999809913766434	0.999995125692195	42390192	44387547	ENSG00000188825	ENSG00000188825	lncRNA	43389200	-1	187807	187807	781281	5	5	43	42389516	44388820	1999304	145987
UC_DeLange_28067908_1	UC (DeLange, EUR)	IMD	Mono_C_R848_6_Qu	Mono_C_R848_6_Qu	Monocyte	Sorted cell	ENSG00000133195	SLC39A11	5839	1.29790219725474e-08	1.51464027317092e-06	0.00849358754662956	0.991193472480606	0.000311412353469769	17:72643162	rs8074064	chr17.4		17	72643162	17:73159505	8.73631e-10	17:72643257	5.9852560652701e-12	10227	7457	0.995734105972908	0.999999583248022	72092716	74092607	ENSG00000133195	ENSG00000133195	protein_coding	73092688	-1	449526	-66817	449431	2	0	2	72092716	74092628	1999912	145988
UC_DeLange_28067908_1	UC (DeLange, EUR)	IMD	Mono_C_R848_6_Qu	Mono_C_R848_6_Qu	Monocyte	Sorted cell	ENSG00000141219	MTNAP1	6000	2.90907628931554e-11	1.52806409146869e-06	1.90372536071527e-05	0.999978711591245	7.23061964006811e-07	17:72643162	rs8074064	chr17.4		17	72643162	17:73231412	4.781e-12	17:72643257	5.9852560652701e-12	10472	7716	0.995237009428402	0.999999574001842	72232410	74232069	ENSG00000141219	ENSG00000141219	protein_coding	73232433	1	-589271	-1021	-589176	8	1	8	72232410	74232167	1999757	145990
UC_DeLange_28067908_1	UC (DeLange, EUR)	IMD	Mono_C_R848_6_Qu	Mono_C_R848_6_Qu	Monocyte	Sorted cell	ENSG00000180616	SSTR2	5939	7.41061774786635e-18	1.52809428703886e-06	4.84957398227189e-12	0.999998454753715	1.71471481689417e-08	17:73159505	rs9901033	chr17.4		17	73159505	17:73159505	6.85463e-19	17:72643257	5.9852560652701e-12	10366	7617	0.999999834051959	0.999999577467093	72165779	74164904	ENSG00000180616	ENSG00000180616	protein_coding	73165010	1	-5505	-5505	-521753	1	1	4	72165779	74164904	1999125	145989
UC_DeLange_28067908_1	UC (DeLange, EUR)	IMD	Mono_C_R848_6_Qu	Mono_C_R848_6_Qu	Monocyte	Sorted cell	ENSG00000105185	PDCD5	5676	2.44479128792525e-17	4.0927624538283e-08	5.97344991947989e-10	0.999999945614563	1.28604638046543e-08	19:32581179	rs10405535	chr19.1		19	32581179	19:32581163	5.96345e-18	19:33263138	3.24291643201126e-14	9129	7427	0.99999863318268	0.999999990304073	31581937	33581139	ENSG00000105185	ENSG00000105185	protein_coding	32581190	1	-11	-27	681948	0	0	17	31581486	33581139	1999653	145998
UC_DeLange_28067908_1	UC (DeLange, EUR)	IMD	Mono_C_R848_6_Qu	Mono_C_R848_6_Qu	Monocyte	Sorted cell	ENSG00000076650	GPATCH1	5959	5.57963223002655e-23	4.09276250925473e-08	1.36329239405504e-15	0.999999958690787	3.81589727882766e-10	19:33081183	rs28372855	chr19.1		19	33081183	19:33081183	5.00772e-21	19:33263138	3.24291643201126e-14	9485	7739	0.999999991743287	0.9999999914599	32081742	34080793	ENSG00000076650	ENSG00000076650	protein_coding	33081181	1	2	2	181957	0	0	5	32081742	34080793	1999051	146001
UC_DeLange_28067908_1	UC (DeLange, EUR)	IMD	Mono_C_R848_6_Qu	Mono_C_R848_6_Qu	Monocyte	Sorted cell	ENSG00000105186	ANKRD27	5687	4.24045129376839e-14	4.09275809359751e-08	1.03608531221907e-06	0.999998880570563	4.24165020422293e-08	19:33263138	rs10408351	chr19.1		19	33263138	19:32658310	7.52198e-13	19:33263138	3.24291643201126e-14	9106	7407	0.919537553137683	0.999999991378983	31676982	33675748	ENSG00000105186	ENSG00000105186	protein_coding	32675180	-1	-587958	16870	-587958	15	1	15	31676897	33676390	1999493	145999
UC_DeLange_28067908_1	UC (DeLange, EUR)	IMD	Mono_C_R848_6_Qu	Mono_C_R848_6_Qu	Monocyte	Sorted cell	ENSG00000213965	NUDT19	5688	1.07690743175251e-09	3.98149658527953e-08	0.0263124817399003	0.972812189682769	0.000875287685458532	19:33263138	rs10408351	chr19.1		19	33263138	19:32699890	2.68088e-08	19:33263138	3.24291643201126e-14	9110	7409	0.920213378815552	0.999999991467866	31692265	33691738	ENSG00000213965	ENSG00000213965	protein_coding	32691821	1	571317	8069	571317	13	0	13	31691970	33691738	1999768	146000
UC_DeLange_28067908_1	UC (DeLange, EUR)	IMD	Mono_C_R848_6_Qu	Mono_C_R848_6_Qu	Monocyte	Sorted cell	ENSG00000257103	LSM14A	5432	8.74492980669363e-12	4.09185850308473e-08	0.000213668137298272	0.99977906183925	7.22909612111114e-06	19:33263138	rs10408351	chr19.1		19	33263138	19:34148238	4.18455e-10	19:33263138	3.24291643201126e-14	9430	7290	0.972402997251407	0.999999993334809	33172881	35170051	ENSG00000257103	ENSG00000257103	protein_coding	34172504	1	-909366	-24266	-909366	10	0	10	33172881	35172387	1999506	146002
UC_DeLange_28067908_1	UC (DeLange, EUR)	IMD	Mono_C_R848_6_Qu	Mono_C_R848_6_Qu	Monocyte	Sorted cell	ENSG00000025772	TOMM34	5016	2.3120368813828e-27	7.58975154435142e-24	0.000304530233617483	0.999685074855202	1.03949111802857e-05	20:44436388	rs6017342	chr20.1		20	44436388	20:44960400	4.97222e-14	20:44436388	2.78591071656385e-30	8463	6740	0.999891893893882	1	43961191	45960177	ENSG00000025772	ENSG00000025772	protein_coding	44960397	-1	524009	-3	524009	11	0	11	43961191	45960177	1998986	146011
UC_DeLange_28067908_1	UC (DeLange, EUR)	IMD	Mono_C_R848_6_Qu	Mono_C_R848_6_Qu	Monocyte	Sorted cell	ENSG00000101052	IFT52	5114	9.51996865083105e-26	7.49325374842143e-24	0.0125392388876373	0.986973902391394	0.000486858720966558	20:44436388	rs6017342	chr20.1		20	44436388	20:43598871	6.48205e-08	20:44436388	2.78591071656385e-30	8601	6862	0.908293080126077	1	42591439	44588669	ENSG00000101052	ENSG00000101052	protein_coding	43590937	1	845451	7934	845451	11	0	11	42591020	44589653	1998633	146008
UC_DeLange_28067908_1	UC (DeLange, EUR)	IMD	Mono_C_R848_6_Qu	Mono_C_R848_6_Qu	Monocyte	Sorted cell	ENSG00000101104	PABPC1L	5053	8.22877649663355e-31	7.59214147381533e-24	1.08385434898734e-07	0.999999885497878	6.11668759100611e-09	20:44436388	rs6017342	chr20.1		20	44436388	20:44914026	2.04056e-14	20:44436388	2.78591071656385e-30	8538	6767	0.999704184038855	1	43910234	45909845	ENSG00000101104	ENSG00000101104	protein_coding	44910060	1	-473672	3966	-473672	10	0	10	43910234	45909845	1999611	146010
UC_DeLange_28067908_1	UC (DeLange, EUR)	IMD	Mono_C_R848_6_Qu	Mono_C_R848_6_Qu	Monocyte	Sorted cell	ENSG00000124145	SDC4	4809	1.50729925215825e-25	7.43682450313197e-24	0.0198534113831556	0.979541079828797	0.000605508788050119	20:44436388	rs6017342	chr20.1		20	44436388	20:45345427	6.43754e-09	20:44436388	2.78591071656385e-30	8157	6532	0.9888366490245	1	44348616	46348346	ENSG00000124145	ENSG00000124145	protein_coding	45348424	-1	912036	2997	912036	21	1	21	44348588	46348346	1999758	146012
UC_DeLange_28067908_1	UC (DeLange, EUR)	IMD	Mono_C_R848_6_Qu	Mono_C_R848_6_Qu	Monocyte	Sorted cell	ENSG00000132824	SERINC3	4726	4.86570518065907e-27	7.58706944443109e-24	0.00064088698035547	0.999331767820495	2.73451991517747e-05	20:44436388	rs6017342	chr20.1		20	44436388	20:44468381	8.13736e-11	20:44436388	2.78591071656385e-30	7939	6341	0.986654850606448	1	43522294	45521437	ENSG00000132824	ENSG00000132824	protein_coding	44522070	-1	85682	53689	85682	2	1	2	43522294	45521437	1999143	146009
UC_DeLange_28067908_1	UC (DeLange, EUR)	IMD	Mono_C_R848_6_Qu	Mono_C_R848_6_Qu	Monocyte	Sorted cell	ENSG00000101188	NTSR1	7046	8.10920572378808e-14	1.24476241424928e-10	0.000651027297206631	0.999326329592428	2.26429858077496e-05	20:63697746	rs6062496	chr20.2		20	63697746	20:62677212	1.25017e-10	20:63697746	7.59268588685494e-17	11835	8957	0.999721699015862	0.999999990182523	61709642	63708763	ENSG00000101188	ENSG00000101188	protein_coding	62708836	1	988910	-31624	988910	36	1	36	61708862	63708763	1999901	146013
UC_DeLange_28067908_1	UC (DeLange, EUR)	IMD	Mono_C_R848_6_Qu	Mono_C_R848_6_Qu	Monocyte	Sorted cell	ENSG00000125534	PPDPF	5771	4.84543101504587e-14	1.24509950419684e-10	0.000389003559295064	0.999597609236153	1.33870799933858e-05	20:63697746	rs6062496	chr20.2		20	63697746	20:63518487	2.42559e-15	20:63697746	7.59268588685494e-17	9498	7392	0.999083260980525	0.999999733721948	62544538	64287540	ENSG00000125534	ENSG00000125534	protein_coding	63520765	1	176981	-2278	176981	11	0	11	62520822	64323518	1802696	146014
UC_DeLange_28067908_1	UC (DeLange, EUR)	IMD	Mono_C_R848_6_Qu	Mono_C_R848_6_Qu	Monocyte	Sorted cell	ENSG00000125534	PPDPF	5771	4.84543101504587e-14	1.24509950419684e-10	0.000389003559295064	0.999597609236153	1.33870799933858e-05	20:63697746	rs6062496	chr20.3		20	63697746	20:63518487	2.42559e-15	20:63697746	7.59268588685494e-17	9498	7392	0.999083260980525	0.999999733721948	62544538	64287540	ENSG00000125534	ENSG00000125534	protein_coding	63520765	1	176981	-2278	176981	11	0	11	62520822	64323518	1802696	146014
UC_DeLange_28067908_1	UC (DeLange, EUR)	IMD	Mono_C_R848_6_Qu	Mono_C_R848_6_Qu	Monocyte	Sorted cell	ENSG00000268858	AL118506.1	4525	2.57785349385296e-13	1.24294339938461e-10	0.0020695665283845	0.997866532260856	6.39010862061417e-05	20:63697746	rs6062496	chr20.2		20	63697746	20:63865910	1.24427e-12	20:63697746	7.59268588685494e-17	7250	5780	0.999411998327862	0.999999733725897	62864632	64287540	ENSG00000268858	ENSG00000268858	lncRNA	63865874	-1	168128	-36	168128	11	0	11	62864632	64323518	1458886	146015
UC_DeLange_28067908_1	UC (DeLange, EUR)	IMD	Mono_C_R848_6_Qu	Mono_C_R848_6_Qu	Monocyte	Sorted cell	ENSG00000268858	AL118506.1	4525	2.57785349385296e-13	1.24294339938461e-10	0.0020695665283845	0.997866532260856	6.39010862061417e-05	20:63697746	rs6062496	chr20.3		20	63697746	20:63865910	1.24427e-12	20:63697746	7.59268588685494e-17	7250	5780	0.999411998327862	0.999999733725897	62864632	64287540	ENSG00000268858	ENSG00000268858	lncRNA	63865874	-1	168128	-36	168128	11	0	11	62864632	64323518	1458886	146015
UC_DeLange_28067908_1	UC (DeLange, EUR)	IMD	Mono_C_R848_6_Qu	Mono_C_R848_6_Qu	Monocyte	Sorted cell	ENSG00000203880	PCMTD2	3181	2.00678520101084e-25	1.24560068893319e-10	1.61109833880893e-15	0.999999999874774	6.61441807462907e-13	20:64255659	rs60461814	chr20.2		20	64255659	20:64255659	4.7942e-21	20:63697746	7.59268588685494e-17	4986	4053	0.999999999998108	0.999999733729612	63255914	64287540	ENSG00000203880	ENSG00000203880	protein_coding	64255748	1	-89	-89	-558002	0	0	29	63255720	64323518	1067798	146016
UC_DeLange_28067908_1	UC (DeLange, EUR)	IMD	Mono_C_R848_6_Qu	Mono_C_R848_6_Qu	Monocyte	Sorted cell	ENSG00000203880	PCMTD2	3181	2.00678520101084e-25	1.24560068893319e-10	1.61109833880893e-15	0.999999999874774	6.61441807462907e-13	20:64255659	rs60461814	chr20.3		20	64255659	20:64255659	4.7942e-21	20:63697746	7.59268588685494e-17	4986	4053	0.999999999998108	0.999999733729612	63255914	64287540	ENSG00000203880	ENSG00000203880	protein_coding	64255748	1	-89	-89	-558002	0	0	29	63255720	64323518	1067798	146016
UC_DeLange_28067908_1	UC (DeLange, EUR)	IMD	Mono_C_R848_6_Qu	Mono_C_R848_6_Qu	Monocyte	Sorted cell	ENSG00000288555		5238	1.87304071356667e-16	3.06624825268792e-09	6.10857449462962e-08	0.999999932450914	3.39709000005618e-09	21:15462979	rs62217385	chr21.1		21	15462979	21:15224116	1.26407e-14	21:15460903	2.51487886167805e-14	9180	6851	0.907640140602611	0.999999999441966	14224451	16223588	ENSG00000288555	ENSG00000288555	lncRNA	15224394	-1	-238585	278	-236509	0	0	0	14224451	16223778	1999327	146017
UC_DeLange_28067908_1	UC (DeLange, EUR)	IMD	Mono_C_R848_6_Qu	Mono_C_R848_6_Qu	Monocyte	Sorted cell	ENSG00000185658	BRWD1	6618	4.19199302346535e-30	7.07958979096266e-27	0.000591761060094106	0.999387493620142	2.07453197609219e-05	21:39094373	rs2836881	chr21.2		21	39094373	21:39313672	8.00009e-14	21:39094373	9.3832325346687e-33	10956	8165	0.999672995100062	1	38321714	40320684	ENSG00000185658	ENSG00000185658	protein_coding	39313632	-1	219259	-40	219259	4	0	4	38321714	40321501	1999787	146020
UC_DeLange_28067908_1	UC (DeLange, EUR)	IMD	Mono_C_R848_6_Qu	Mono_C_R848_6_Qu	Monocyte	Sorted cell	ENSG00000205622	ETS2-AS1	6190	7.44192292136359e-32	7.08385069911691e-27	1.05053614651397e-05	0.999989019996645	4.74641889559654e-07	21:39094373	rs2836881	chr21.2		21	39094373	21:38869933	1.02893e-12	21:39094373	9.3832325346687e-33	10229	7657	0.999663098092737	1	37956589	39956159	ENSG00000205622	ENSG00000205622	lncRNA	38946009	-1	-148364	76076	-148364	4	1	4	37956589	39956398	1999809	146018
UC_DeLange_28067908_1	UC (DeLange, EUR)	IMD	Mono_C_R848_6_Qu	Mono_C_R848_6_Qu	Monocyte	Sorted cell	ENSG00000235888	LINC02940	6330	2.73962230296866e-29	1.86351539802093e-28	0.0038673771382425	0.0244564877475336	0.971676135114228	21:39094644	rs2836882	chr21.2		21	39094644	21:39094542	9.93974e-09	21:39094373	9.3832325346687e-33	10505	7805	0.945257106503226	1	38063608	40062744	ENSG00000235888	ENSG00000235888	lncRNA	39062894	-1	-31750	-31648	-31479	0	0	0	38063608	40062744	1999136	146019
UC_DeLange_28067908_1	UC (DeLange, EUR)	IMD	Mono_C_R848_6_Qu	Mono_C_R848_6_Qu	Monocyte	Sorted cell	ENSG00000179750	APOBEC3B	4141	3.80988514480774e-38	2.17475139023029e-05	1.75183328414601e-33	0.999978142254619	1.10231472096902e-07	22:38958737	rs7292690	chr22.1		22	38958737	22:38958737	2.10163e-32	22:39266475	4.6573240981361e-11	8094	5629	1	0.999961030985896	37983767	39980379	ENSG00000179750	ENSG00000179750	protein_coding	38982347	1	-23610	-23610	284128	0	0	14	37982739	39981816	1999077	146034
UC_DeLange_28067908_1	UC (DeLange, EUR)	IMD	Mono_C_R848_6_Qu	Mono_C_R848_6_Qu	Monocyte	Sorted cell	ENSG00000179750	APOBEC3B	4141	3.80988514480774e-38	2.17475139023029e-05	1.75183328414601e-33	0.999978142254619	1.10231472096902e-07	22:38958737	rs7292690	chr22.2		22	38958737	22:38958737	2.10163e-32	22:39266475	4.6573240981361e-11	8094	5629	1	0.999961030985896	37983767	39980379	ENSG00000179750	ENSG00000179750	protein_coding	38982347	1	-23610	-23610	284128	0	0	14	37982739	39981816	1999077	146034
UC_DeLange_28067908_1	UC (DeLange, EUR)	IMD	Mono_C_R848_6_Qu	Mono_C_R848_6_Qu	Monocyte	Sorted cell	ENSG00000100311	PDGFB	4099	2.94912151222435e-13	5.42366382665076e-06	1.35604704829887e-08	0.247883376361544	0.752111186413863	22:39264824	rs2143178	chr22.1		22	39264824	22:39281123	1.79305e-14	22:39266475	4.6573240981361e-11	7799	5590	0.989454003411933	0.999960845761476	38246337	40244512	ENSG00000100311	ENSG00000100311	protein_coding	39244982	-1	-19842	-36141	-21493	0	0	0	38245276	40244512	1999236	146036
UC_DeLange_28067908_1	UC (DeLange, EUR)	IMD	Mono_C_R848_6_Qu	Mono_C_R848_6_Qu	Monocyte	Sorted cell	ENSG00000100311	PDGFB	4099	2.94912151222435e-13	5.42366382665076e-06	1.35604704829887e-08	0.247883376361544	0.752111186413863	22:39264824	rs2143178	chr22.2		22	39264824	22:39281123	1.79305e-14	22:39266475	4.6573240981361e-11	7799	5590	0.989454003411933	0.999960845761476	38246337	40244512	ENSG00000100311	ENSG00000100311	protein_coding	39244982	-1	-19842	-36141	-21493	0	0	0	38245276	40244512	1999236	146036
UC_DeLange_28067908_1	UC (DeLange, EUR)	IMD	Mono_C_R848_6_Qu	Mono_C_R848_6_Qu	Monocyte	Sorted cell	ENSG00000100211	CBY1	4343	1.250633389867e-07	2.1617147511093e-05	0.00575059887351969	0.993988208216737	0.000239450698894099	22:39266475	rs9611131	chr22.1		22	39266475	22:38602514	3.21689e-08	22:39266475	4.6573240981361e-11	8721	5800	0.946186659413039	0.999960903578183	37657251	39655161	ENSG00000100211	ENSG00000100211	protein_coding	38656638	1	609837	-54124	609837	33	1	33	37656832	39656303	1999471	146031
UC_DeLange_28067908_1	UC (DeLange, EUR)	IMD	Mono_C_R848_6_Qu	Mono_C_R848_6_Qu	Monocyte	Sorted cell	ENSG00000100211	CBY1	4343	1.250633389867e-07	2.1617147511093e-05	0.00575059887351969	0.993988208216737	0.000239450698894099	22:39266475	rs9611131	chr22.2		22	39266475	22:38602514	3.21689e-08	22:39266475	4.6573240981361e-11	8721	5800	0.946186659413039	0.999960903578183	37657251	39655161	ENSG00000100211	ENSG00000100211	protein_coding	38656638	1	609837	-54124	609837	33	1	33	37656832	39656303	1999471	146031
UC_DeLange_28067908_1	UC (DeLange, EUR)	IMD	Mono_C_R848_6_Qu	Mono_C_R848_6_Qu	Monocyte	Sorted cell	ENSG00000128383	APOBEC3A	4139	2.71387524860347e-06	1.8888296595355e-05	0.12478745136399	0.86849461778061	0.00669632868355601	22:39266475	rs9611131	chr22.1		22	39266475	22:38958737	2.51486e-08	22:39266475	4.6573240981361e-11	8123	5625	0.947720362246919	0.999961043449871	37955678	39952516	ENSG00000128383	ENSG00000128383	protein_coding	38957609	1	308866	1128	308866	15	0	15	37952968	39952516	1999548	146033
UC_DeLange_28067908_1	UC (DeLange, EUR)	IMD	Mono_C_R848_6_Qu	Mono_C_R848_6_Qu	Monocyte	Sorted cell	ENSG00000128383	APOBEC3A	4139	2.71387524860347e-06	1.8888296595355e-05	0.12478745136399	0.86849461778061	0.00669632868355601	22:39266475	rs9611131	chr22.2		22	39266475	22:38958737	2.51486e-08	22:39266475	4.6573240981361e-11	8123	5625	0.947720362246919	0.999961043449871	37955678	39952516	ENSG00000128383	ENSG00000128383	protein_coding	38957609	1	308866	1128	308866	15	0	15	37952968	39952516	1999548	146033
UC_DeLange_28067908_1	UC (DeLange, EUR)	IMD	Mono_C_R848_6_Qu	Mono_C_R848_6_Qu	Monocyte	Sorted cell	ENSG00000183741	CBX6	4152	9.96038811717363e-07	2.0649372972351e-05	0.0457991413838693	0.949475231715211	0.004703981489136	22:39266475	rs9611131	chr22.1		22	39266475	22:38870446	4.57113e-11	22:39266475	4.6573240981361e-11	8262	5629	0.97520220399058	0.999961089459955	37872915	39868580	ENSG00000183741	ENSG00000183741	protein_coding	38872216	-1	-394259	1770	-394259	16	0	16	37872276	39871839	1999563	146032
UC_DeLange_28067908_1	UC (DeLange, EUR)	IMD	Mono_C_R848_6_Qu	Mono_C_R848_6_Qu	Monocyte	Sorted cell	ENSG00000183741	CBX6	4152	9.96038811717363e-07	2.0649372972351e-05	0.0457991413838693	0.949475231715211	0.004703981489136	22:39266475	rs9611131	chr22.2		22	39266475	22:38870446	4.57113e-11	22:39266475	4.6573240981361e-11	8262	5629	0.97520220399058	0.999961089459955	37872915	39868580	ENSG00000183741	ENSG00000183741	protein_coding	38872216	-1	-394259	1770	-394259	16	0	16	37872276	39871839	1999563	146032
UC_DeLange_28067908_1	UC (DeLange, EUR)	IMD	Mono_C_R848_6_Qu	Mono_C_R848_6_Qu	Monocyte	Sorted cell	ENSG00000284633	AL031590.1	4098	1.50420730662175e-20	2.16189882302021e-05	6.91654469364237e-16	0.994057910397381	0.00592047061438971	22:39281123	rs5757603	chr22.1		22	39281123	22:39277008	3.38135e-21	22:39266475	4.6573240981361e-11	7810	5587	0.999999999822342	0.999960848780342	38242228	40241800	ENSG00000284633	ENSG00000284633	lncRNA	39242188	1	38935	34820	24287	1	1	1	38242215	40241800	1999585	146035
UC_DeLange_28067908_1	UC (DeLange, EUR)	IMD	Mono_C_R848_6_Qu	Mono_C_R848_6_Qu	Monocyte	Sorted cell	ENSG00000284633	AL031590.1	4098	1.50420730662175e-20	2.16189882302021e-05	6.91654469364237e-16	0.994057910397381	0.00592047061438971	22:39281123	rs5757603	chr22.2		22	39281123	22:39277008	3.38135e-21	22:39266475	4.6573240981361e-11	7810	5587	0.999999999822342	0.999960848780342	38242228	40241800	ENSG00000284633	ENSG00000284633	lncRNA	39242188	1	38935	34820	24287	1	1	1	38242215	40241800	1999585	146035
UC_DeLange_28067908_1	UC (DeLange, EUR)	IMD	Mono_C_R848_6_Qu	Mono_C_R848_6_Qu	Monocyte	Sorted cell	ENSG00000184164	CRELD2	7186	4.62578860093836e-13	3.12769405082333e-05	1.47893066201532e-08	0.999968444367022	2.63902700502661e-07	22:49913292	rs56377703	chr22.3		22	49913292	22:49913292	1.63415e-15	22:50001001	1.56670319956263e-10	12752	9130	0.982304900396416	0.999993473105427	48918375	50799821	ENSG00000184164	ENSG00000184164	protein_coding	49918634	1	-5342	-5342	82367	1	1	2	48918351	50807702	1889351	146037
UC_DeLange_28067908_1	UC (DeLange, EUR)	IMD	Mono_C_R848_6_Qu	Mono_C_R848_6_Qu	Monocyte	Sorted cell	ENSG00000079974	RABL2B	3172	3.99091782653097e-07	3.08632874919587e-05	0.0127594635095499	0.986736962934864	0.000472311176310916	22:50001001	rs137845	chr22.3		22	50001001	22:50783672	1.42937e-12	22:50001001	1.56670319956263e-10	5572	4208	0.980351680415423	0.999996338197512	49784322	50799821	ENSG00000079974	ENSG00000079974	protein_coding	50783636	-1	782635	-36	782635	43	0	43	49784110	50807702	1023592	146048
UC_DeLange_28067908_1	UC (DeLange, EUR)	IMD	Mono_C_R848_6_Qu	Mono_C_R848_6_Qu	Monocyte	Sorted cell	ENSG00000100239	PPP6R2	4813	2.68514925195058e-06	2.85105933245172e-05	0.0858477675967351	0.91151610986082	0.00260492679986957	22:50001001	rs137845	chr22.3		22	50001001	22:50372471	1.31667e-07	22:50001001	1.56670319956263e-10	8612	6248	0.918838087556215	0.999995377373477	49343435	50799821	ENSG00000100239	ENSG00000100239	protein_coding	50343327	1	-342326	29144	-342326	20	0	20	49343435	50807702	1464267	146044
UC_DeLange_28067908_1	UC (DeLange, EUR)	IMD	Mono_C_R848_6_Qu	Mono_C_R848_6_Qu	Monocyte	Sorted cell	ENSG00000177989	CIMAP1B	3928	4.47255377928889e-06	2.66607109072453e-05	0.142993267432995	0.852367827381199	0.00460777192112039	22:50001001	rs137845	chr22.3		22	50001001	22:50525724	9.37116e-08	22:50001001	1.56670319956263e-10	7103	5214	0.920240849163374	0.999995790168849	49532624	50799821	ENSG00000177989	ENSG00000177989	protein_coding	50532498	-1	531497	6774	531497	29	1	29	49532624	50807702	1275078	146046
UC_DeLange_28067908_1	UC (DeLange, EUR)	IMD	Mono_C_R848_6_Qu	Mono_C_R848_6_Qu	Monocyte	Sorted cell	ENSG00000273188	AL022328.3	5586	1.2299294838562e-06	2.99904232178101e-05	0.0393225521681988	0.958831848760949	0.00181437871815112	22:50001001	rs137845	chr22.3		22	50001001	22:50215999	9.97077e-08	22:50001001	1.56670319956263e-10	10095	7188	0.96410255503583	0.999994924239415	49192901	50799821	ENSG00000273188	ENSG00000273188	lncRNA	50192402	-1	191401	-23597	191401	6	4	6	49192782	50807702	1614920	146038
UC_DeLange_28067908_1	UC (DeLange, EUR)	IMD	Mono_C_R848_6_Qu	Mono_C_R848_6_Qu	Monocyte	Sorted cell	ENSG00000273253	TRABD-AS1	5528	1.03578769634842e-07	3.11700392314332e-05	0.00331155688558964	0.996549157993012	0.000108011503397823	22:50001001	rs137845	chr22.3		22	50001001	22:50219845	5.09872e-09	22:50001001	1.56670319956263e-10	9999	7121	0.998350519143805	0.999994937704613	49200909	50799821	ENSG00000273253	ENSG00000273253	lncRNA	50201596	-1	200595	-18249	200595	8	2	8	49200909	50807702	1606793	146039
UC_DeLange_28067908_1	UC (DeLange, EUR)	IMD	Mono_C_R848_6_Qu	Mono_C_R848_6_Qu	Monocyte	Sorted cell	ENSG00000196576	PLXNB2	4959	9.20549830474578e-08	3.11785828146122e-05	0.00294311989921303	0.996820233532434	0.000205375930553927	22:50003556	rs5771192	chr22.3		22	50003556	22:50285045	1.53158e-10	22:50001001	1.56670319956263e-10	8866	6430	0.996871231594467	0.999995310093434	49308051	50799821	ENSG00000196576	ENSG00000196576	protein_coding	50307646	-1	304090	22601	306645	16	0	16	49307666	50807702	1500036	146043
UC_DeLange_28067908_1	UC (DeLange, EUR)	IMD	Mono_C_R848_6_Qu	Mono_C_R848_6_Qu	Monocyte	Sorted cell	ENSG00000205560	CPT1B	3777	1.20872757912145e-08	3.12641965309856e-05	0.000386445629156125	0.99955620081514	2.6077271895613e-05	22:50003556	rs5771192	chr22.3		22	50003556	22:50570421	5.28124e-12	22:50001001	1.56670319956263e-10	6851	5013	0.999848950931023	0.999995891140541	49579753	50799821	ENSG00000205560	ENSG00000205560	protein_coding	50578427	-1	574871	8006	577426	34	0	34	49578518	50807702	1229184	146047
UC_DeLange_28067908_1	UC (DeLange, EUR)	IMD	Mono_C_R848_6_Qu	Mono_C_R848_6_Qu	Monocyte	Sorted cell	ENSG00000272836		5494	2.23635284561111e-10	3.12767476498418e-05	7.14993001744046e-06	0.999960972346951	6.00751747241076e-07	22:50003556	rs5771192	chr22.3		22	50003556	22:50205748	1.13607e-11	22:50001001	1.56670319956263e-10	9923	7077	0.999996229753056	0.999994951604386	49206126	50799821	ENSG00000272836	ENSG00000272836	lncRNA	50206062	-1	202506	314	205061	9	0	9	49206126	50807702	1601576	146041
UC_DeLange_28067908_1	UC (DeLange, EUR)	IMD	Mono_C_R848_6_Qu	Mono_C_R848_6_Qu	Monocyte	Sorted cell	ENSG00000273137	SELENOO-AS1	5479	2.25940248161984e-18	3.12769857037755e-05	7.22362284410791e-14	0.999968576632274	1.46381950107641e-07	22:50208946	rs760743	chr22.3		22	50208946	22:50208946	1.46791e-18	22:50001001	1.56670319956263e-10	9890	7058	0.999999999765922	0.999994959936016	49209592	50799821	ENSG00000273137	ENSG00000273137	lncRNA	50209542	-1	596	596	208541	0	0	10	49209592	50807702	1598110	146042
UC_DeLange_28067908_1	UC (DeLange, EUR)	IMD	Mono_C_R848_6_Qu	Mono_C_R848_6_Qu	Monocyte	Sorted cell	ENSG00000073169	SELENOO	5526	8.87409455470104e-30	3.12769851356423e-05	2.83717107364366e-25	0.999968581871459	1.4114340245e-07	22:50216459	rs2038049	chr22.3		22	50216459	22:50216459	1.24626e-26	22:50001001	1.56670319956263e-10	9997	7119	1	0.999994937704641	49201221	50799821	ENSG00000073169	ENSG00000073169	protein_coding	50201011	1	15448	15448	-200010	3	3	7	49201182	50807702	1606520	146040
UC_DeLange_28067908_1	UC (DeLange, EUR)	IMD	Mono_C_R848_6_Qu	Mono_C_R848_6_Qu	Monocyte	Sorted cell	ENSG00000025708	TYMP	3939	1.65441859598658e-11	3.12768073951336e-05	5.28938798163768e-07	0.999959542757245	8.65148001914377e-06	22:50522740	rs131813	chr22.3		22	50522740	22:50525724	5.82332e-15	22:50001001	1.56670319956263e-10	7119	5227	0.999817251427958	0.999995789483704	49530155	50799821	ENSG00000025708	ENSG00000025708	protein_coding	50530012	-1	7272	4288	529011	2	0	28	49530155	50807702	1277547	146045
UC_DeLange_28067908_1	UC (DeLange, EUR)	IMD	Mono_C_Sch	Mono_C_Sch	Monocyte	Sorted cell	ENSG00000157870	PRXL2B	4373	3.16891331322826e-09	6.01558132808188e-08	0.0109771596094007	0.206816157178589	0.782206619887284	1:2565210	rs7544646	chr1.1		1	2565210	1:2574790	2.38004e-07	1:2565210	2.87767727631518e-13	5341	6907	0.922326319142175	0.999997546674589	1586626	3586196	ENSG00000157870	ENSG00000157870	protein_coding	2586777	1	-21567	-11987	-21567	2	2	2	1586626	3586196	1999570	148628
UC_DeLange_28067908_1	UC (DeLange, EUR)	IMD	Mono_C_Sch	Mono_C_Sch	Monocyte	Sorted cell	ENSG00000158109	TPRG1L	6445	0.00100321589057376	0.000961584187689155	0.496602524951944	0.475943411161717	0.0254892638080762	1:2803608	rs897625	chr1.1		1	2803608	1:3631572	1.70671e-07	1:2803608	3.38999662731017e-08	7255	9090	0.932367797794687	0.989763343143494	2625109	4624547	ENSG00000158109	ENSG00000158109	protein_coding	3625015	1	-821407	6557	-821407	6	0	6	2625109	4624786	1999677	148629
UC_DeLange_28067908_1	UC (DeLange, EUR)	IMD	Mono_C_Sch	Mono_C_Sch	Monocyte	Sorted cell	ENSG00000040487	SLC66A1	5575	6.79175329913727e-42	1.34253404505576e-37	5.05864061036011e-05	0.999947571262257	1.84233163809508e-06	1:19901230	rs4654925	chr1.3		1	19901230	1:19351148	1.21235e-10	1:19901230	3.45118807196152e-44	6199	8222	0.957821013186387	1	18312760	20310881	ENSG00000040487	ENSG00000040487	protein_coding	19312326	1	588904	38822	588904	9	0	9	18312760	20310881	1998121	148631
UC_DeLange_28067908_1	UC (DeLange, EUR)	IMD	Mono_C_Sch	Mono_C_Sch	Monocyte	Sorted cell	ENSG00000040487	SLC66A1	5575	6.79175329913727e-42	1.34253404505576e-37	5.05864061036011e-05	0.999947571262257	1.84233163809508e-06	1:19901230	rs4654925	chr1.4		1	19901230	1:19351148	1.21235e-10	1:19901230	3.45118807196152e-44	6199	8222	0.957821013186387	1	18312760	20310881	ENSG00000040487	ENSG00000040487	protein_coding	19312326	1	588904	38822	588904	9	0	9	18312760	20310881	1998121	148631
UC_DeLange_28067908_1	UC (DeLange, EUR)	IMD	Mono_C_Sch	Mono_C_Sch	Monocyte	Sorted cell	ENSG00000040487	SLC66A1	5575	6.79175329913727e-42	1.34253404505576e-37	5.05864061036011e-05	0.999947571262257	1.84233163809508e-06	1:19901230	rs4654925	chr1.5		1	19901230	1:19351148	1.21235e-10	1:19901230	3.45118807196152e-44	6199	8222	0.957821013186387	1	18312760	20310881	ENSG00000040487	ENSG00000040487	protein_coding	19312326	1	588904	38822	588904	9	0	9	18312760	20310881	1998121	148631
UC_DeLange_28067908_1	UC (DeLange, EUR)	IMD	Mono_C_Sch	Mono_C_Sch	Monocyte	Sorted cell	ENSG00000040487	SLC66A1	5575	6.79175329913727e-42	1.34253404505576e-37	5.05864061036011e-05	0.999947571262257	1.84233163809508e-06	1:19901230	rs4654925	chr1.6		1	19901230	1:19351148	1.21235e-10	1:19901230	3.45118807196152e-44	6199	8222	0.957821013186387	1	18312760	20310881	ENSG00000040487	ENSG00000040487	protein_coding	19312326	1	588904	38822	588904	9	0	9	18312760	20310881	1998121	148631
UC_DeLange_28067908_1	UC (DeLange, EUR)	IMD	Mono_C_Sch	Mono_C_Sch	Monocyte	Sorted cell	ENSG00000127481	UBR4	5493	3.21711515818625e-39	1.30898572320985e-37	0.0239617498908173	0.974957919035112	0.00108033107407629	1:19901230	rs4654925	chr1.3		1	19901230	1:19110691	1.17415e-09	1:19901230	3.45118807196152e-44	6114	8147	0.997263202423179	1	18210450	20210092	ENSG00000127481	ENSG00000127481	protein_coding	19210266	-1	-690964	99575	-690964	18	0	18	18210450	20210092	1999642	148630
UC_DeLange_28067908_1	UC (DeLange, EUR)	IMD	Mono_C_Sch	Mono_C_Sch	Monocyte	Sorted cell	ENSG00000127481	UBR4	5493	3.21711515818625e-39	1.30898572320985e-37	0.0239617498908173	0.974957919035112	0.00108033107407629	1:19901230	rs4654925	chr1.4		1	19901230	1:19110691	1.17415e-09	1:19901230	3.45118807196152e-44	6114	8147	0.997263202423179	1	18210450	20210092	ENSG00000127481	ENSG00000127481	protein_coding	19210266	-1	-690964	99575	-690964	18	0	18	18210450	20210092	1999642	148630
UC_DeLange_28067908_1	UC (DeLange, EUR)	IMD	Mono_C_Sch	Mono_C_Sch	Monocyte	Sorted cell	ENSG00000127481	UBR4	5493	3.21711515818625e-39	1.30898572320985e-37	0.0239617498908173	0.974957919035112	0.00108033107407629	1:19901230	rs4654925	chr1.5		1	19901230	1:19110691	1.17415e-09	1:19901230	3.45118807196152e-44	6114	8147	0.997263202423179	1	18210450	20210092	ENSG00000127481	ENSG00000127481	protein_coding	19210266	-1	-690964	99575	-690964	18	0	18	18210450	20210092	1999642	148630
UC_DeLange_28067908_1	UC (DeLange, EUR)	IMD	Mono_C_Sch	Mono_C_Sch	Monocyte	Sorted cell	ENSG00000127481	UBR4	5493	3.21711515818625e-39	1.30898572320985e-37	0.0239617498908173	0.974957919035112	0.00108033107407629	1:19901230	rs4654925	chr1.6		1	19901230	1:19110691	1.17415e-09	1:19901230	3.45118807196152e-44	6114	8147	0.997263202423179	1	18210450	20210092	ENSG00000127481	ENSG00000127481	protein_coding	19210266	-1	-690964	99575	-690964	18	0	18	18210450	20210092	1999642	148630
UC_DeLange_28067908_1	UC (DeLange, EUR)	IMD	Mono_C_Sch	Mono_C_Sch	Monocyte	Sorted cell	ENSG00000227066	RP3-340N1.2	4374	3.00929911200879e-38	1.03047050873543e-37	0.224138922988589	0.767499370543203	0.0083617064682051	1:19901230	rs4654925	chr1.3		1	19901230	1:20172675	2.33757e-07	1:19901230	3.45118807196152e-44	5205	6734	0.979200017744835	1	19154445	21151998	ENSG00000227066	ENSG00000227066	lncRNA	20154117	1	-252887	18558	-252887	2	0	2	19154335	21151998	1997663	148632
UC_DeLange_28067908_1	UC (DeLange, EUR)	IMD	Mono_C_Sch	Mono_C_Sch	Monocyte	Sorted cell	ENSG00000227066	RP3-340N1.2	4374	3.00929911200879e-38	1.03047050873543e-37	0.224138922988589	0.767499370543203	0.0083617064682051	1:19901230	rs4654925	chr1.4		1	19901230	1:20172675	2.33757e-07	1:19901230	3.45118807196152e-44	5205	6734	0.979200017744835	1	19154445	21151998	ENSG00000227066	ENSG00000227066	lncRNA	20154117	1	-252887	18558	-252887	2	0	2	19154335	21151998	1997663	148632
UC_DeLange_28067908_1	UC (DeLange, EUR)	IMD	Mono_C_Sch	Mono_C_Sch	Monocyte	Sorted cell	ENSG00000227066	RP3-340N1.2	4374	3.00929911200879e-38	1.03047050873543e-37	0.224138922988589	0.767499370543203	0.0083617064682051	1:19901230	rs4654925	chr1.5		1	19901230	1:20172675	2.33757e-07	1:19901230	3.45118807196152e-44	5205	6734	0.979200017744835	1	19154445	21151998	ENSG00000227066	ENSG00000227066	lncRNA	20154117	1	-252887	18558	-252887	2	0	2	19154335	21151998	1997663	148632
UC_DeLange_28067908_1	UC (DeLange, EUR)	IMD	Mono_C_Sch	Mono_C_Sch	Monocyte	Sorted cell	ENSG00000227066	RP3-340N1.2	4374	3.00929911200879e-38	1.03047050873543e-37	0.224138922988589	0.767499370543203	0.0083617064682051	1:19901230	rs4654925	chr1.6		1	19901230	1:20172675	2.33757e-07	1:19901230	3.45118807196152e-44	5205	6734	0.979200017744835	1	19154445	21151998	ENSG00000227066	ENSG00000227066	lncRNA	20154117	1	-252887	18558	-252887	2	0	2	19154335	21151998	1997663	148632
UC_DeLange_28067908_1	UC (DeLange, EUR)	IMD	Mono_C_Sch	Mono_C_Sch	Monocyte	Sorted cell	ENSG00000142794	NBPF3	4684	3.35962033306934e-38	1.33056819794621e-10	2.52495162427945e-28	0.999999999865921	1.02768443554797e-12	1:21440170	rs1566523	chr1.7		1	21440170	1:21440170	4.65415e-23	1:22384384	8.48839789084406e-16	5727	7039	0.999997636521301	0.999999996968615	20441031	22439965	ENSG00000142794	ENSG00000142794	protein_coding	21440137	1	33	33	944247	0	0	18	20441031	22439965	1998934	148633
UC_DeLange_28067908_1	UC (DeLange, EUR)	IMD	Mono_C_Sch	Mono_C_Sch	Monocyte	Sorted cell	ENSG00000133216	EPHB2	4472	1.77740438348271e-12	1.31199700595776e-10	0.013358235872375	0.986041459818344	0.000600304176304335	1:22384384	rs34963268	chr1.7		1	22384384	1:22735465	8.25057e-11	1:22384384	8.48839789084406e-16	5090	6594	0.998865949338945	0.999999996971894	21711601	23709995	ENSG00000133216	ENSG00000133216	protein_coding	22710839	1	-326455	24626	-326455	5	0	5	21711601	23709995	1998394	148634
UC_DeLange_28067908_1	UC (DeLange, EUR)	IMD	Mono_C_Sch	Mono_C_Sch	Monocyte	Sorted cell	ENSG00000116704	SLC35D1	4614	2.53588361304199e-35	1.20170696206192e-34	0.172862608006166	0.819147006255359	0.0079903857384795	1:67240275	rs11209026	chr1.8		1	67240275	1:67051210	1.83094e-07	1:67240275	1.75207671613613e-41	5148	6589	0.939928676966524	0.999999999999994	66054161	68052906	ENSG00000116704	ENSG00000116704	protein_coding	67054148	-1	-186127	2938	-186127	2	0	2	66054161	68052906	1998745	148636
UC_DeLange_28067908_1	UC (DeLange, EUR)	IMD	Mono_C_Sch	Mono_C_Sch	Monocyte	Sorted cell	ENSG00000116704	SLC35D1	4614	2.53588361304199e-35	1.20170696206192e-34	0.172862608006166	0.819147006255359	0.0079903857384795	1:67240275	rs11209026	chr1.9		1	67240275	1:67051210	1.83094e-07	1:67240275	1.75207671613613e-41	5148	6589	0.939928676966524	0.999999999999994	66054161	68052906	ENSG00000116704	ENSG00000116704	protein_coding	67054148	-1	-186127	2938	-186127	2	0	2	66054161	68052906	1998745	148636
